## Supplementary Tables for "Sex-stratified and interaction multi-omics analysis of DNA methylation and gene expression in asthma": Table_Supplementary Table S2d.csv (part 39 of 75)

Pair_clean	pvalue	FDR	beta	Model	Sex	Type	Table S2d. Asthma-specific trans-expression quantitative trait methylation (trans-eQTM) associations identified in the female-specific analysis
cg24264239_SNORD113-1	0.000247655	0.000474854	-0.648023431	M1	Female	trans
cg15865055_DMRT1	0.000247656	0.000474855	-0.596828496	M1	Female	trans
cg13641244_EXOSC10-AS1	0.000247658	0.000474856	-0.558470485	M1	Female	trans
cg10149013_ATF4P1	0.000247658	0.000474856	-0.44008372	M1	Female	trans
cg26335467_MYL6P2	0.000247658	0.000474856	-0.475625388	M1	Female	trans
cg26816564_SS18L2P1	0.000247661	0.00047486	0.268835033	M1	Female	trans
cg15029183_MEIS3	0.000247661	0.00047486	-0.400823153	M1	Female	trans
cg15405368_RNU6-883P	0.000247663	0.000474861	0.390367528	M1	Female	trans
cg16802996_CEACAMP11	0.000247664	0.000474862	-0.468485553	M1	Female	trans
cg09781987_CST9LP2	0.000247667	0.000474867	-0.447752467	M1	Female	trans
cg23669855_USP17L26	0.000247667	0.000474867	-0.167541444	M1	Female	trans
cg04663285_ENSG00000225148	0.000247668	0.000474868	-0.574599694	M1	Female	trans
cg05226593_NAP1L6P	0.000247672	0.000474869	-0.312360013	M1	Female	trans
cg17571919_ETF1P3	0.000247673	0.000474869	-0.388748777	M1	Female	trans
cg22177175_RN7SKP94	0.000247674	0.000474869	-0.039547449	M1	Female	trans
cg22177175_RN7SL564P	0.000247674	0.000474869	-0.277661561	M1	Female	trans
cg22177175_RPL35AP37	0.000247674	0.000474869	-0.232308329	M1	Female	trans
cg22177175_RNU6-1151P	0.000247674	0.000474869	-0.189758039	M1	Female	trans
cg22177175_LPCAT2BP	0.000247674	0.000474869	-0.464616659	M1	Female	trans
cg22177175_RN7SKP212	0.000247674	0.000474869	-0.253657971	M1	Female	trans
cg22177175_OR2A41P	0.000247674	0.000474869	-0.507315943	M1	Female	trans
cg22177175_ASB10	0.000247674	0.000474869	-0.507315943	M1	Female	trans
cg22177175_LINC00408	0.000247674	0.000474869	-0.565513388	M1	Female	trans
cg22177175_ENSG00000216913	0.000247674	0.000474869	-0.565513388	M1	Female	trans
cg22177175_ENSG00000225598	0.000247674	0.000474869	-0.401367662	M1	Female	trans
cg20313838_SNORD37	0.000247681	0.000474882	-0.381929944	M1	Female	trans
cg04544994_MUC20-OT1	0.000247682	0.000474884	-0.5524271	M1	Female	trans
cg25037011_KIF20B	0.000247685	0.000474887	0.59423676	M1	Female	trans
cg17329886_BICD1	0.000247686	0.000474887	-0.360802834	M1	Female	trans
cg19217778_ENSG00000235775	0.000247686	0.000474887	-0.57752459	M1	Female	trans
cg01394078_TTC7B	0.000247687	0.000474887	-0.526850211	M1	Female	trans
cg23805755_RPL3P7	0.000247689	0.000474887	-0.576029565	M1	Female	trans
cg27582739_RNU6-558P	0.00024769	0.000474887	0.913011062	M1	Female	trans
cg06050235_USH1G	0.00024769	0.000474887	-0.529602295	M1	Female	trans
cg04738355_RPL13AP	0.000247691	0.000474887	-0.445862897	M1	Female	trans
cg15995131_NEU2	0.000247691	0.000474887	-0.480146376	M1	Female	trans
cg15995131_LBX1	0.000247691	0.000474887	-0.480146376	M1	Female	trans
cg15995131_HMGN1P34	0.000247691	0.000474887	-0.480146376	M1	Female	trans
cg15995131_ZNF385D-AS2	0.000247691	0.000474887	-0.21536706	M1	Female	trans
cg15995131_PTPRD-AS2	0.000247691	0.000474887	-0.21536706	M1	Female	trans
cg15995131_PYHIN5P	0.000247691	0.000474887	-0.34077925	M1	Female	trans
cg15995131_KRTAP4-11	0.000247691	0.000474887	-0.34077925	M1	Female	trans
cg15995131_ENSG00000232465	0.000247691	0.000474887	-0.34077925	M1	Female	trans
cg05012981_TRGJ1	0.000247696	0.000474895	-0.336036492	M1	Female	trans
cg00743325_CAPN5	0.000247696	0.000474895	-4.310190768	M1	Female	trans
cg04667681_EDRF1	0.000247697	0.000474895	-0.406751919	M1	Female	trans
cg15411736_SIGLEC17P	0.000247697	0.000474895	-0.4408944	M1	Female	trans
cg27264322_RNU2-18P	0.000247698	0.000474895	-0.412586586	M1	Female	trans
cg23188725_ENSG00000232738	0.000247698	0.000474895	-0.570810275	M1	Female	trans
cg21052660_NFU1P2	0.000247698	0.000474895	0.556919931	M1	Female	trans
cg11153505_NECTIN1	0.000247701	0.000474899	-0.497278499	M1	Female	trans
cg21240474_RNU6-230P	0.000247701	0.000474899	-0.541246144	M1	Female	trans
cg00759807_SLC3A2	0.000247703	0.000474902	0.52335472	M1	Female	trans
cg16802996_ENSG00000189372	0.000247705	0.000474904	-0.48309193	M1	Female	trans
cg18301136_PROCA1	0.000247705	0.000474904	-0.448388611	M1	Female	trans
cg27375966_BDKRB2	0.000247707	0.000474906	-0.549123047	M1	Female	trans
cg06741645_GUSBP8	0.000247709	0.000474908	-0.569198674	M1	Female	trans
cg14122995_KCNIP2	0.000247709	0.000474908	-0.258504921	M1	Female	trans
cg05957781_ELOCP28	0.000247709	0.000474908	-0.271878937	M1	Female	trans
cg09191854_PPIAP89	0.000247712	0.000474912	-0.637820655	M1	Female	trans
cg18331249_BTNL10	0.000247713	0.000474913	-0.520107905	M1	Female	trans
cg23128949_RNU6-563P	0.000247714	0.000474914	-0.377464457	M1	Female	trans
cg04107082_LINC01936	0.000247714	0.000474914	1.926543993	M1	Female	trans
cg24227048_LINC01888	0.000247715	0.000474915	-0.383777252	M1	Female	trans
cg01086039_GAPDHP44	0.000247716	0.000474916	-0.615970779	M1	Female	trans
cg01946530_C9orf135-DT	0.000247716	0.000474916	0.289035048	M1	Female	trans
cg23024913_PGRMC2	0.000247717	0.000474916	-0.370448411	M1	Female	trans
cg09419843_BCYRN1	0.000247721	0.000474923	-0.575245335	M1	Female	trans
cg11270687_CSNK1G2P1	0.000247722	0.000474923	-0.6031138	M1	Female	trans
cg12397254_BICDL1	0.000247722	0.000474923	-0.416316676	M1	Female	trans
cg25357918_LINC02476	0.000247722	0.000474923	-0.359047017	M1	Female	trans
cg09339841_HTR1D	0.000247723	0.000474924	-0.436377586	M1	Female	trans
cg09162333_WDR49	0.000247724	0.000474925	0.506632174	M1	Female	trans
cg13500029_TECTB	0.000247727	0.00047493	-0.326856085	M1	Female	trans
cg06899226_UGT1A6	0.000247728	0.00047493	-0.36502025	M1	Female	trans
cg14839091_VN1R36P	0.000247728	0.00047493	0.570131255	M1	Female	trans
cg14907617_KRT8P27	0.00024773	0.000474932	-0.410755709	M1	Female	trans
cg03741931_OVCH1	0.00024773	0.000474932	-0.362815552	M1	Female	trans
cg25127852_ENSG00000237359	0.000247731	0.000474932	0.480427951	M1	Female	trans
cg22278087_RNY3P7	0.000247734	0.000474939	0.435099976	M1	Female	trans
cg08172177_PANTR1	0.000247736	0.000474941	-0.396969724	M1	Female	trans
cg12577469_C17orf102	0.000247738	0.000474942	-0.623656335	M1	Female	trans
cg27300494_MTHFD2P7	0.000247738	0.000474942	0.482889776	M1	Female	trans
cg00044848_XACT	0.000247738	0.000474942	-0.408146346	M1	Female	trans
cg14339668_OTOG	0.000247739	0.000474943	-0.369589663	M1	Female	trans
cg15250633_HNRNPA1P31	0.000247739	0.000474943	-0.376103615	M1	Female	trans
cg02931193_C12orf56	0.000247741	0.000474946	-0.590944574	M1	Female	trans
cg02448481_DNM1P51	0.000247742	0.000474946	-0.788272319	M1	Female	trans
cg19472786_RN7SL714P	0.000247742	0.000474946	-0.613781915	M1	Female	trans
cg12397254_RPS3P7	0.000247743	0.000474947	-0.407208548	M1	Female	trans
cg05931439_SLC3A2	0.000247744	0.000474948	-0.473341993	M1	Female	trans
cg08770755_RNA5SP322	0.000247745	0.000474948	-0.565459225	M1	Female	trans
cg03564215_ENSG00000233393	0.000247745	0.000474948	-0.520740551	M1	Female	trans
cg04152562_PNPT1P1	0.000247745	0.000474948	-0.617530017	M1	Female	trans
cg00199007_NAGLU	0.000247746	0.000474948	-0.445136393	M1	Female	trans
cg20059492_MIOX	0.000247746	0.000474948	0.429958115	M1	Female	trans
cg26250046_EPB41L3	0.000247747	0.000474948	-0.405004948	M1	Female	trans
cg05492433_PIGPP2	0.000247747	0.000474948	-1.713252109	M1	Female	trans
cg23121887_RNU4-44P	0.000247749	0.000474949	-0.492689586	M1	Female	trans
cg21834824_ENSG00000235240	0.000247749	0.000474949	-0.533791108	M1	Female	trans
cg22627029_PLA2G10	0.00024775	0.000474951	0.446538944	M1	Female	trans
cg00743556_LINC01640	0.000247751	0.000474951	0.485538078	M1	Female	trans
cg14045652_TMEM156	0.000247751	0.000474951	-0.365285674	M1	Female	trans
cg12485181_SNORD116-29	0.000247753	0.000474953	-0.394222346	M1	Female	trans
cg10321460_ZNF885P	0.000247755	0.000474958	-0.658371566	M1	Female	trans
cg06777189_UBTFL5	0.000247757	0.000474959	-0.525421845	M1	Female	trans
cg04043873_OR2AJ1	0.000247757	0.000474959	-0.629024252	M1	Female	trans
cg04278770_ENSG00000228988	0.000247759	0.000474962	-0.460669467	M1	Female	trans
cg00373120_ANKRD30B	0.00024776	0.000474963	-0.53025677	M1	Female	trans
cg14018471_RNU6-700P	0.000247761	0.000474964	0.753354755	M1	Female	trans
cg25619440_IGSF21-AS1	0.000247763	0.000474967	-0.649337421	M1	Female	trans
cg09627874_PPIAP72	0.000247764	0.000474968	0.326450294	M1	Female	trans
cg21856015_RNU6-986P	0.000247767	0.000474973	-0.463946666	M1	Female	trans
cg02234216_ENSG00000236355	0.000247768	0.000474974	-0.463980288	M1	Female	trans
cg27015302_ENSG00000232862	0.000247768	0.000474974	-0.348237452	M1	Female	trans
cg08004951_ENSG00000243144	0.00024777	0.000474976	-0.408814393	M1	Female	trans
cg20935363_SLC9A3	0.00024777	0.000474976	0.498687723	M1	Female	trans
cg10989862_PRPH2	0.000247771	0.000474976	-0.43157472	M1	Female	trans
cg22193691_PAICSP6	0.000247771	0.000474976	-0.525433916	M1	Female	trans
cg01357585_TRBV24-1	0.000247774	0.00047498	0.50716413	M1	Female	trans
cg21777436_ENSG00000237317	0.000247774	0.00047498	-0.468846168	M1	Female	trans
cg24107163_ENSG00000233574	0.000247775	0.00047498	0.834773758	M1	Female	trans
cg09990075_ZNF603P	0.000247777	0.000474982	-0.362360628	M1	Female	trans
cg08880327_RNU6-878P	0.000247778	0.000474982	-0.307253889	M1	Female	trans
cg21178568_CBX1P5	0.000247778	0.000474982	-0.386411511	M1	Female	trans
cg03898002_Y_RNA	0.000247778	0.000474982	-0.450559008	M1	Female	trans
cg03559183_ENSG00000232750	0.000247778	0.000474982	-0.291800196	M1	Female	trans
cg07346595_ENSG00000201467	0.000247778	0.000474982	-0.401019582	M1	Female	trans
cg16247465_ENSG00000239674	0.000247778	0.000474982	-0.476233982	M1	Female	trans
cg15157699_MRGPRX4	0.000247779	0.000474982	-0.467125264	M1	Female	trans
cg10905987_CNN1	0.000247781	0.000474983	-0.421873576	M1	Female	trans
cg16400798_MTND4LP11	0.000247781	0.000474983	-0.574625549	M1	Female	trans
cg13172001_RNU6-298P	0.000247782	0.000474983	-0.422590114	M1	Female	trans
cg25479848_ENSG00000224079	0.000247782	0.000474983	-0.356028993	M1	Female	trans
cg27015884_ENSG00000225005	0.000247782	0.000474983	-0.29581756	M1	Female	trans
cg15542496_SNORD93	0.000247782	0.000474983	-0.434473108	M1	Female	trans
cg04152562_ENSG00000232739	0.000247783	0.000474984	-0.531269629	M1	Female	trans
cg09283750_RNU6-1200P	0.000247784	0.000474984	-0.667371563	M1	Female	trans
cg01210264_SLC8A3	0.000247787	0.00047499	-0.369857601	M1	Female	trans
cg02158090_MIEF2	0.000247787	0.00047499	-0.587726732	M1	Female	trans
cg26543311_RN7SL35P	0.00024779	0.000474993	-0.478885056	M1	Female	trans
cg05061813_PTH1R	0.00024779	0.000474993	-0.418602801	M1	Female	trans
cg25706257_DSG1	0.00024779	0.000474993	-0.381530628	M1	Female	trans
cg02351219_ENSG00000233406	0.000247791	0.000474993	-0.480859921	M1	Female	trans
cg22203300_DRD5	0.000247793	0.000474997	-0.802660071	M1	Female	trans
cg05818000_ENSG00000235888	0.000247794	0.000474998	-0.588283978	M1	Female	trans
cg11170217_MIR549A	0.000247796	0.000475001	-0.359061874	M1	Female	trans
cg26307193_ENSG00000229368	0.000247798	0.000475003	-0.414007429	M1	Female	trans
cg10736303_SSU72P6	0.000247799	0.000475004	-0.375510841	M1	Female	trans
cg16565439_ZIC5	0.000247801	0.000475006	-0.154539331	M1	Female	trans
cg20568108_AIMP1P2	0.000247801	0.000475006	-0.43089665	M1	Female	trans
cg26827373_IL2RA	0.000247802	0.000475006	0.575637378	M1	Female	trans
cg03541887_PRSS33	0.000247802	0.000475006	-0.276908395	M1	Female	trans
cg06415550_ENSG00000224000	0.000247802	0.000475006	-0.420039396	M1	Female	trans
cg08782435_HOXB2	0.000247803	0.000475006	-0.4455909	M1	Female	trans
cg16565439_BTBD11	0.000247803	0.000475006	-0.400557884	M1	Female	trans
cg00507815_SNORA25	0.000247804	0.000475008	-0.462667321	M1	Female	trans
cg00046336_RNU6-244P	0.000247805	0.000475008	-0.75304234	M1	Female	trans
cg23966224_ZNF25-DT	0.000247805	0.000475008	0.33187099	M1	Female	trans
cg08157914_RNA5SP429	0.000247807	0.000475009	-0.36795184	M1	Female	trans
cg18490567_ENSG00000213155	0.000247808	0.00047501	-0.426996588	M1	Female	trans
cg15541606_EFHD1	0.000247809	0.00047501	0.49200439	M1	Female	trans
cg27289463_FGF3	0.000247809	0.00047501	0.636884877	M1	Female	trans
cg15644305_KRT18P60	0.000247811	0.000475013	-0.456063719	M1	Female	trans
cg25135012_PHBP9	0.000247814	0.000475017	-0.37401149	M1	Female	trans
cg14229362_OR8H2	0.000247815	0.000475019	0.476063122	M1	Female	trans
cg11575912_UST-AS1	0.000247816	0.000475021	0.529637734	M1	Female	trans
cg13969584_ENSG00000235099	0.000247818	0.000475023	0.344780192	M1	Female	trans
cg03386509_HIC2	0.000247818	0.000475023	-0.467062859	M1	Female	trans
cg21111523_ENSG00000240063	0.000247819	0.000475023	-0.467636241	M1	Female	trans
cg02775254_LINC01815	0.00024782	0.000475024	-0.48747721	M1	Female	trans
cg00471652_RNU6V	0.000247821	0.000475025	-0.487203113	M1	Female	trans
cg02719489_AMY1A	0.000247821	0.000475025	-0.491943085	M1	Female	trans
cg09506661_SNORD114-20	0.000247822	0.000475025	-0.281786175	M1	Female	trans
cg09162333_CCDC137	0.000247822	0.000475025	-0.552308329	M1	Female	trans
cg17121694_MAS1	0.000247824	0.000475028	-0.390211263	M1	Female	trans
cg14774895_ENSG00000228560	0.000247827	0.000475031	-0.343825111	M1	Female	trans
cg05603011_ENSG00000212989	0.000247827	0.000475031	-0.341486102	M1	Female	trans
cg11091734_MIDEAS	0.000247829	0.000475034	-0.362159464	M1	Female	trans
cg17348856_HOXA1	0.00024783	0.000475035	-0.353301399	M1	Female	trans
cg05414165_NR1H4	0.000247831	0.000475036	-0.438835056	M1	Female	trans
cg03171710_MIR340	0.000247832	0.000475036	-0.292049414	M1	Female	trans
cg19678863_HES5	0.000247832	0.000475036	-0.597952963	M1	Female	trans
cg17213650_ENSG00000239455	0.000247832	0.000475036	-0.363725845	M1	Female	trans
cg15224620_BIN2P1	0.000247837	0.000475044	-0.517028566	M1	Female	trans
cg01348938_CTSB	0.000247837	0.000475045	-0.550751215	M1	Female	trans
cg05128201_ASIC4	0.000247839	0.000475048	-0.51322568	M1	Female	trans
cg05492735_IGHJ2	0.00024784	0.000475048	-0.670454831	M1	Female	trans
cg17106653_ENSG00000228154	0.000247843	0.000475053	0.349218354	M1	Female	trans
cg10973241_ENSG00000236989	0.000247843	0.000475053	-0.323333929	M1	Female	trans
cg18323220_RNU2-32P	0.000247844	0.000475053	-0.77511386	M1	Female	trans
cg03575231_HSPB1P2	0.000247844	0.000475053	-0.29162413	M1	Female	trans
cg00711529_ENSG00000242768	0.000247845	0.000475053	-0.858483598	M1	Female	trans
cg13101073_ENSG00000233383	0.000247845	0.000475053	-0.442288386	M1	Female	trans
cg10723869_PARL	0.000247849	0.00047506	-0.770445975	M1	Female	trans
cg07994735_SCARF1	0.00024785	0.000475062	-0.538956296	M1	Female	trans
cg13626825_TUSC2	0.000247851	0.000475062	-0.588254316	M1	Female	trans
cg04608916_SIGLEC15	0.000247852	0.000475064	-0.369743243	M1	Female	trans
cg17616904_ENSG00000229961	0.000247854	0.000475066	-0.611837084	M1	Female	trans
cg23409591_ENSG00000225594	0.000247861	0.000475078	-0.326613085	M1	Female	trans
cg17121694_ZSCAN12	0.000247864	0.000475084	-0.362298088	M1	Female	trans
cg24014805_MRPL42P3	0.000247865	0.000475084	-0.450980421	M1	Female	trans
cg19412031_EEF1A1P1	0.000247865	0.000475084	0.516667975	M1	Female	trans
cg09476440_WDR6	0.000247866	0.000475084	0.432299999	M1	Female	trans
cg13580286_PHBP11	0.000247866	0.000475084	0.66381901	M1	Female	trans
cg16992039_JAKMIP3	0.000247871	0.000475093	-0.555241259	M1	Female	trans
cg05226685_MAP1LC3BP1	0.000247874	0.000475096	-0.490322663	M1	Female	trans
cg11170217_CCDC150	0.000247874	0.000475096	-0.40237176	M1	Female	trans
cg09583984_IGKV3OR2-268	0.000247878	0.000475102	1.188956199	M1	Female	trans
cg14379462_CRB3P1	0.000247878	0.000475102	-0.616706518	M1	Female	trans
cg03238516_ENSG00000234811	0.000247879	0.000475103	-0.569312618	M1	Female	trans
cg07439609_IGLC6	0.00024788	0.000475104	0.24786251	M1	Female	trans
cg20102246_MYOZ1	0.00024788	0.000475104	1.787860732	M1	Female	trans
cg23806703_FAM216B	0.000247883	0.000475108	-0.490825124	M1	Female	trans
cg09476440_RPS11	0.000247885	0.000475111	0.43037809	M1	Female	trans
cg04661358_MYB-AS1	0.00024789	0.00047512	-0.51995333	M1	Female	trans
cg13064049_LINC00957	0.000247891	0.00047512	0.65297678	M1	Female	trans
cg05951042_DRAM1	0.000247893	0.000475124	0.478225489	M1	Female	trans
cg26917828_ENSG00000188002	0.000247896	0.000475129	-0.447469522	M1	Female	trans
cg25364009_ENSG00000228968	0.000247897	0.00047513	-0.466678862	M1	Female	trans
cg18455405_BCL11B	0.000247897	0.00047513	-0.323019815	M1	Female	trans
cg01002857_SLC9A4	0.0002479	0.000475133	-0.524082782	M1	Female	trans
cg16328558_RPS29P17	0.000247904	0.00047514	-0.40218374	M1	Female	trans
cg04212021_IL1F10	0.000247904	0.00047514	0.687444718	M1	Female	trans
cg17855264_CSPG4	0.000247904	0.00047514	-0.4879784	M1	Female	trans
cg01983185_PKDREJ	0.000247906	0.000475143	0.426462907	M1	Female	trans
cg11390628_OR11G2	0.000247907	0.000475143	-0.808587244	M1	Female	trans
cg09223563_ENSG00000228827	0.000247907	0.000475143	-0.781132987	M1	Female	trans
cg15029183_KLC3	0.000247908	0.000475143	-0.40790953	M1	Female	trans
cg06024364_ZNF726	0.000247909	0.000475143	-0.380085964	M1	Female	trans
cg19432688_ELF4	0.000247909	0.000475143	-0.436237	M1	Female	trans
cg10723869_FECH	0.000247909	0.000475143	-0.745679931	M1	Female	trans
cg07456878_USP17L15	0.000247909	0.000475143	-0.519578339	M1	Female	trans
cg02874992_UBE2L2	0.00024791	0.000475143	-0.433775518	M1	Female	trans
cg12877532_RNA5SP389	0.000247912	0.000475145	-0.468291031	M1	Female	trans
cg25264081_JAM2	0.000247913	0.000475145	0.355984777	M1	Female	trans
cg17264779_RNU1-8P	0.000247913	0.000475145	-0.340064118	M1	Female	trans
cg03780545_IGLV3-25	0.000247914	0.000475145	0.336193475	M1	Female	trans
cg17591121_KRT12	0.000247914	0.000475145	-0.534065504	M1	Female	trans
cg13655986_ASTL	0.000247914	0.000475145	-0.479554501	M1	Female	trans
cg06322601_MBOAT7	0.000247916	0.000475149	-0.383016641	M1	Female	trans
cg20695805_MROH3P	0.000247918	0.000475151	0.444428653	M1	Female	trans
cg08433110_ENSG00000219404	0.000247919	0.000475152	-0.829928383	M1	Female	trans
cg06736785_CPSF1	0.000247921	0.000475157	-0.517892221	M1	Female	trans
cg05065888_KRT8P39	0.000247923	0.000475159	-0.352436027	M1	Female	trans
cg20866389_ENSG00000205596	0.000247928	0.000475166	-0.470778873	M1	Female	trans
cg14815329_ENSG00000236231	0.000247929	0.000475167	-0.34153676	M1	Female	trans
cg01019631_POM121L3P	0.00024793	0.000475169	-0.274466836	M1	Female	trans
cg02805689_ROS1	0.000247931	0.00047517	-0.551365647	M1	Female	trans
cg13538637_CYP2F2P	0.000247937	0.00047518	0.69787147	M1	Female	trans
cg21870884_LINC02662	0.000247938	0.000475181	0.66523059	M1	Female	trans
cg07248935_ENSG00000240265	0.000247938	0.000475181	-0.316311995	M1	Female	trans
cg18323824_ABCA8	0.000247939	0.000475182	-0.554127205	M1	Female	trans
cg13961318_RNA5SP151	0.000247942	0.000475187	-0.480159994	M1	Female	trans
cg13129612_LINC01779	0.000247942	0.000475187	0.618421975	M1	Female	trans
cg11886220_ST13P14	0.000247944	0.000475189	-0.415782479	M1	Female	trans
cg16274716_IFNA14	0.000247947	0.000475194	-0.696002517	M1	Female	trans
cg16538295_ENSG00000241754	0.000247948	0.000475194	-0.674152123	M1	Female	trans
cg19678863_SERTAD4-AS1	0.000247948	0.000475194	-0.609928976	M1	Female	trans
cg04902668_PUDPP3	0.00024795	0.000475198	-0.573341535	M1	Female	trans
cg03809622_RNU4-46P	0.000247952	0.0004752	0.230873551	M1	Female	trans
cg02982951_CPNE5	0.000247954	0.000475201	-0.252275777	M1	Female	trans
cg04354128_PDE4C	0.000247954	0.000475201	-0.345365625	M1	Female	trans
cg08936603_IGKV3D-11	0.000247954	0.000475201	-0.326063553	M1	Female	trans
cg14039968_ZBTB12	0.000247954	0.000475201	-0.401349353	M1	Female	trans
cg15120247_SYPL2	0.000247958	0.000475205	-0.54837645	M1	Female	trans
cg24433045_ENSG00000240086	0.000247958	0.000475205	-0.430151281	M1	Female	trans
cg25327888_RNU6-584P	0.000247958	0.000475205	0.401763828	M1	Female	trans
cg14930498_SPO11	0.000247958	0.000475205	-0.279141701	M1	Female	trans
cg14042923_RNU7-46P	0.000247959	0.000475205	-0.451683834	M1	Female	trans
cg02930701_RNU6-588P	0.000247959	0.000475205	-0.407014085	M1	Female	trans
cg14861778_DPEP2	0.000247961	0.000475209	-0.452056547	M1	Female	trans
cg02580082_SPACA5	0.000247962	0.000475209	0.354187687	M1	Female	trans
cg10714222_TUBAL3	0.000247965	0.000475212	0.515520854	M1	Female	trans
cg10959048_ENSG00000237974	0.000247965	0.000475212	-0.353933043	M1	Female	trans
cg26329715_MAFG	0.000247965	0.000475212	-0.432778226	M1	Female	trans
cg17847052_BEND7	0.000247965	0.000475212	-0.426633415	M1	Female	trans
cg04661358_RN7SL213P	0.000247967	0.000475214	-0.598394095	M1	Female	trans
cg14081755_TM4SF1	0.000247968	0.000475216	-0.448917553	M1	Female	trans
cg03751055_FTMT	0.00024797	0.000475218	-0.702215166	M1	Female	trans
cg00199007_VARS1	0.000247973	0.000475223	-0.436920805	M1	Female	trans
cg14181874_ENSG00000229657	0.000247973	0.000475223	-0.378979077	M1	Female	trans
cg22976778_IGHG4	0.000247975	0.000475225	0.335934593	M1	Female	trans
cg24754199_ENSG00000227519	0.000247977	0.000475228	-0.547230198	M1	Female	trans
cg07914267_RNU6-226P	0.000247977	0.000475228	-0.490939492	M1	Female	trans
cg12855615_RGS1	0.000247979	0.000475231	-0.519454697	M1	Female	trans
cg04296540_ENSG00000224523	0.00024798	0.000475231	0.467000498	M1	Female	trans
cg23209353_CCDC18-AS1	0.000247981	0.000475233	-0.342687215	M1	Female	trans
cg07499182_ATP5MC1P1	0.000247982	0.000475233	0.584627398	M1	Female	trans
cg22580346_Y_RNA	0.000247982	0.000475233	-0.336864924	M1	Female	trans
cg20028646_RNU6-959P	0.000247983	0.000475235	0.628398258	M1	Female	trans
cg01764107_LINC01594	0.000247984	0.000475235	-0.365739907	M1	Female	trans
cg03734133_ITGB1	0.000247985	0.000475235	-0.425062513	M1	Female	trans
cg22040144_RN7SL149P	0.000247985	0.000475236	0.793765193	M1	Female	trans
cg06769820_ENSG00000229774	0.000247989	0.000475242	0.601243389	M1	Female	trans
cg05761112_HCG4	0.000247994	0.000475251	-0.468789022	M1	Female	trans
cg26847616_MEIS1-AS2	0.000247996	0.000475254	-0.521534312	M1	Female	trans
cg14260773_ENSG00000238220	0.000247997	0.000475255	-0.33650636	M1	Female	trans
cg11390628_C4BPB	0.000247998	0.000475255	-0.673275502	M1	Female	trans
cg17725166_ENSG00000184115	0.000247999	0.000475256	-0.403418497	M1	Female	trans
cg06880767_TIAM1	0.000247999	0.000475257	-0.451446686	M1	Female	trans
cg14417873_CEBPE	0.000248	0.000475257	-0.348012966	M1	Female	trans
cg08561442_FUNDC2P3	0.000248001	0.000475258	0.592713351	M1	Female	trans
cg05389034_ENSG00000213690	0.000248002	0.000475258	-1.018311502	M1	Female	trans
cg25079651_LCE3E	0.000248004	0.000475262	-0.659035349	M1	Female	trans
cg07410464_RPL32P17	0.000248005	0.000475263	-0.550505026	M1	Female	trans
cg04241835_LINC02142	0.000248006	0.000475264	-0.544442671	M1	Female	trans
cg02730714_ENSG00000240163	0.000248007	0.000475264	-0.463281375	M1	Female	trans
cg02711245_TRHDE	0.000248007	0.000475264	-0.461875995	M1	Female	trans
cg27543695_FNDC1	0.000248007	0.000475264	-0.380285	M1	Female	trans
cg19488733_TRAV20	0.00024801	0.000475267	0.234632553	M1	Female	trans
cg08958802_RNU6-746P	0.000248014	0.000475276	-0.492717952	M1	Female	trans
cg00001793_ENSG00000205236	0.000248018	0.000475281	-0.465473305	M1	Female	trans
cg07362283_VN1R96P	0.000248019	0.000475281	-0.643307834	M1	Female	trans
cg26329715_OVOL1	0.000248019	0.000475281	-0.445173042	M1	Female	trans
cg04737131_CGA	0.000248019	0.000475281	0.360824485	M1	Female	trans
cg20100801_GPR148	0.00024802	0.000475282	-0.421891115	M1	Female	trans
cg20100801_LINC00400	0.00024802	0.000475282	-0.726732779	M1	Female	trans
cg15488978_RPL5P2	0.00024802	0.000475282	-0.535266058	M1	Female	trans
cg07099009_TRBV29OR9-2	0.000248021	0.000475282	-0.499050575	M1	Female	trans
cg02487130_SNORD21	0.000248021	0.000475282	0.612467154	M1	Female	trans
cg03309791_RPL21P23	0.000248023	0.000475285	-0.55704141	M1	Female	trans
cg06426293_RN7SL40P	0.000248025	0.000475287	0.364805645	M1	Female	trans
cg16641455_LINC00311	0.000248027	0.00047529	-0.418600485	M1	Female	trans
cg26167186_RNU7-165P	0.000248027	0.00047529	0.378329917	M1	Female	trans
cg26329715_WNT7B	0.000248028	0.00047529	-0.402020306	M1	Female	trans
cg08082694_TM4SF1	0.000248029	0.00047529	-0.385055637	M1	Female	trans
cg05452625_ENSG00000240790	0.000248029	0.00047529	0.541763646	M1	Female	trans
cg09329199_MIR103A2	0.00024803	0.000475291	0.556373181	M1	Female	trans
cg11643867_SLC25A48	0.000248031	0.000475292	-0.413903475	M1	Female	trans
cg03248151_DOCK3	0.000248033	0.000475294	-0.499336057	M1	Female	trans
cg09987517_ELOCP36	0.000248033	0.000475294	-0.398626593	M1	Female	trans
cg07917878_RPL23AP52	0.000248039	0.000475305	-0.693212204	M1	Female	trans
cg09861922_TMEM252	0.00024804	0.000475305	-0.762537366	M1	Female	trans
cg11269444_ENSG00000235349	0.000248041	0.000475306	-0.514748201	M1	Female	trans
cg12910951_UBASH3A	0.000248044	0.000475311	0.550519768	M1	Female	trans
cg18871215_EIF1P2	0.000248045	0.000475311	0.88016212	M1	Female	trans
cg22646311_COX7BP2	0.000248045	0.000475311	0.427666718	M1	Female	trans
cg04826071_RN7SKP137	0.000248045	0.000475311	0.375791642	M1	Female	trans
cg09661733_RNU6-251P	0.000248049	0.000475317	-0.929151234	M1	Female	trans
cg10389371_MIR1295A	0.000248049	0.000475317	0.4359301	M1	Female	trans
cg02990361_FBXW4P1	0.000248051	0.00047532	0.506587412	M1	Female	trans
cg17364850_NDUFA5P8	0.000248052	0.00047532	-0.443612083	M1	Female	trans
cg04667681_ZNF788P	0.000248054	0.000475323	-0.439312553	M1	Female	trans
cg13871921_ENSG00000233912	0.000248054	0.000475323	-0.630729777	M1	Female	trans
cg13818127_RPL7P41	0.000248058	0.00047533	-0.329059265	M1	Female	trans
cg03388043_SHISA2	0.00024806	0.000475333	0.530032146	M1	Female	trans
cg01826979_RNU6-194P	0.00024806	0.000475333	-0.484996599	M1	Female	trans
cg09704003_ENSG00000235775	0.000248062	0.000475335	-0.436389143	M1	Female	trans
cg20914168_SPATA31D4	0.000248063	0.000475335	0.493152494	M1	Female	trans
cg14594743_ST18	0.000248063	0.000475335	-0.453432446	M1	Female	trans
cg16643906_VRK1	0.000248064	0.000475336	0.42919954	M1	Female	trans
cg27423087_NDUFA2	0.000248064	0.000475336	-0.511303515	M1	Female	trans
cg01589960_MYPN	0.000248065	0.000475336	-1.082697495	M1	Female	trans
cg20863800_RNU5F-1	0.000248065	0.000475336	-0.471013459	M1	Female	trans
cg09227800_ELAC2	0.000248066	0.000475337	-0.49750264	M1	Female	trans
cg19827854_SERPINB10	0.000248069	0.000475341	-0.42727415	M1	Female	trans
cg06449486_SLN	0.00024807	0.000475342	0.444493914	M1	Female	trans
cg07173972_PDC	0.00024807	0.000475342	0.375710773	M1	Female	trans
cg13703714_RPL12P8	0.000248073	0.000475347	-0.444229881	M1	Female	trans
cg04492287_MAP2K3	0.000248073	0.000475347	-0.480848599	M1	Female	trans
cg04924345_DYDC1	0.000248076	0.000475351	-0.553336722	M1	Female	trans
cg04492287_DDX51	0.000248076	0.000475351	-0.483035836	M1	Female	trans
cg25979180_EDNRB-AS1	0.000248078	0.000475353	-0.331688464	M1	Female	trans
cg15627886_ACTBP7	0.000248079	0.000475354	-0.502268009	M1	Female	trans
cg24232370_DDIAS	0.000248079	0.000475354	-0.683737985	M1	Female	trans
cg13085030_GIMAP2	0.00024808	0.000475355	-0.401341537	M1	Female	trans
cg13920792_RPS20P4	0.00024808	0.000475355	-0.398107035	M1	Female	trans
cg24130945_ENSG00000229961	0.000248081	0.000475356	-0.488214291	M1	Female	trans
cg13732663_LINC00945	0.000248085	0.000475361	-0.44886379	M1	Female	trans
cg18747451_JPT1P1	0.000248087	0.000475364	0.723776268	M1	Female	trans
cg19236996_IGHV4-31	0.000248088	0.000475366	-0.467451224	M1	Female	trans
cg02777565_OR7D2	0.000248089	0.000475367	-0.432383683	M1	Female	trans
cg01843742_KRT17P4	0.000248092	0.000475371	-0.419350413	M1	Female	trans
cg12827530_PRSS45P	0.000248094	0.000475374	-0.573819133	M1	Female	trans
cg00879723_TTC36	0.000248094	0.000475374	-0.642371663	M1	Female	trans
cg18966810_PSAT1P2	0.000248095	0.000475375	-0.384093482	M1	Female	trans
cg07443778_ENSG00000230840	0.000248095	0.000475375	-0.412949612	M1	Female	trans
cg17356557_ENSG00000229912	0.000248097	0.000475376	-0.375624544	M1	Female	trans
cg06836895_LINC00315	0.000248098	0.000475378	-0.339244052	M1	Female	trans
cg09016212_SCP2D1	0.000248098	0.000475378	0.627524281	M1	Female	trans
cg22438763_FLNB	0.000248102	0.000475383	-0.475147001	M1	Female	trans
cg00256709_IMP3P1	0.000248103	0.000475384	0.661273803	M1	Female	trans
cg04665311_SMIM9	0.000248104	0.000475384	-0.458106123	M1	Female	trans
cg22646311_MTND4LP11	0.000248104	0.000475384	0.436901755	M1	Female	trans
cg18281829_GCKR	0.000248104	0.000475384	-0.523239135	M1	Female	trans
cg24894229_CNR1	0.000248106	0.000475387	-0.359715067	M1	Female	trans
cg00743325_UQCRHP3	0.000248108	0.000475389	3.364497284	M1	Female	trans
cg20973649_CEP126	0.00024811	0.000475392	-0.440340899	M1	Female	trans
cg10653573_CRMP1	0.00024811	0.000475392	-0.500460999	M1	Female	trans
cg21543103_SPINK1	0.000248111	0.000475393	-0.386339037	M1	Female	trans
cg23893635_SNRPEP8	0.000248112	0.000475394	-0.362833818	M1	Female	trans
cg26960295_AHNAK2	0.000248115	0.000475399	-0.449001167	M1	Female	trans
cg24887023_TMPRSS11F	0.000248117	0.000475401	-0.540292171	M1	Female	trans
cg17158894_SLC35E3	0.000248117	0.000475401	-0.595791502	M1	Female	trans
cg09227800_C16orf70	0.000248118	0.000475402	-0.470207488	M1	Female	trans
cg09929408_IGHV2-70D	0.000248119	0.000475403	-0.200722998	M1	Female	trans
cg24973755_SALL4	0.000248121	0.000475406	0.454533483	M1	Female	trans
cg19306368_SNORD116-16	0.000248122	0.000475407	0.511478648	M1	Female	trans
cg08082694_ENSG00000228363	0.000248124	0.00047541	-0.404978327	M1	Female	trans
cg23475480_RNU6-563P	0.000248125	0.000475412	-0.371246269	M1	Female	trans
cg01980568_MIR190B	0.000248126	0.000475412	-0.485310747	M1	Female	trans
cg04774563_ENSG00000234677	0.000248126	0.000475412	-0.408134078	M1	Female	trans
cg15486116_ENSG00000240673	0.000248129	0.000475416	-0.603489737	M1	Female	trans
cg04947385_THSD4	0.000248131	0.00047542	-0.478575527	M1	Female	trans
cg22053558_PRELID3BP1	0.000248132	0.000475421	-0.473438433	M1	Female	trans
cg03747858_RNU1-133P	0.000248134	0.000475423	-0.437795756	M1	Female	trans
cg14011315_TBC1D3P1	0.000248138	0.00047543	-0.5241594	M1	Female	trans
cg10206184_TNFSF18	0.000248138	0.00047543	-0.4461815	M1	Female	trans
cg25385150_RPL7P32	0.000248139	0.00047543	0.469047852	M1	Female	trans
cg10633601_CYP2S1	0.00024814	0.00047543	-0.52817508	M1	Female	trans
cg24158878_PER1	0.00024814	0.00047543	-0.542753312	M1	Female	trans
cg24304928_RRP15	0.000248143	0.000475435	-0.376344245	M1	Female	trans
cg25699417_RPL30P2	0.000248144	0.000475437	-0.371735709	M1	Female	trans
cg16880210_CST9L	0.000248145	0.000475437	-0.418135191	M1	Female	trans
cg02990361_HUS1B	0.000248145	0.000475437	0.460992413	M1	Female	trans
cg16873130_RHAG	0.000248146	0.000475438	-0.550535111	M1	Female	trans
cg03397234_ENSG00000236858	0.000248147	0.000475438	0.625284272	M1	Female	trans
cg03036575_BOD1L2	0.000248147	0.000475438	-0.404012275	M1	Female	trans
cg14815743_ENSG00000227050	0.000248148	0.000475439	-0.536331098	M1	Female	trans
cg10360725_GYG2-AS1	0.00024815	0.000475443	-0.421155027	M1	Female	trans
cg11382248_LINC00237	0.000248151	0.000475443	-0.612205684	M1	Female	trans
cg15099537_IL1R1-AS1	0.000248151	0.000475443	-0.490808069	M1	Female	trans
cg15609272_NPS	0.000248154	0.000475447	0.483623662	M1	Female	trans
cg10218880_ENSG00000228136	0.000248154	0.000475447	-0.719125869	M1	Female	trans
cg21207817_H1-2	0.000248155	0.000475447	-0.559764917	M1	Female	trans
cg19452914_RN7SKP103	0.000248155	0.000475447	-0.687997288	M1	Female	trans
cg27315287_SCP2D1	0.000248158	0.000475451	-0.615063393	M1	Female	trans
cg25271055_ENSG00000234141	0.000248159	0.000475451	-0.503984536	M1	Female	trans
cg05715917_OXTR	0.000248159	0.000475451	-0.481001644	M1	Female	trans
cg16068812_MNX1	0.000248161	0.000475454	-0.535206831	M1	Female	trans
cg10549973_ENSG00000231740	0.000248161	0.000475454	0.524805616	M1	Female	trans
cg11341215_OR52H1	0.000248167	0.000475465	-0.466766508	M1	Female	trans
cg13560919_ENSG00000236529	0.000248167	0.000475465	0.401276411	M1	Female	trans
cg24577131_ACTBP1	0.000248168	0.000475465	0.429989647	M1	Female	trans
cg13039585_RPL23AP68	0.000248171	0.000475469	-0.35314468	M1	Female	trans
cg17513770_NKX2-4	0.000248172	0.000475469	-0.337577025	M1	Female	trans
cg06884304_SNRPGP3	0.000248172	0.000475469	-0.456494736	M1	Female	trans
cg20488913_EIF4BP2	0.000248172	0.000475469	-0.440974189	M1	Female	trans
cg03248151_OR2G6	0.000248172	0.000475469	-0.644468709	M1	Female	trans
cg16626067_EPN3	0.000248175	0.000475473	-0.595262412	M1	Female	trans
cg12343913_SS18L2P1	0.000248176	0.000475474	-0.265163015	M1	Female	trans
cg26841611_MIR1252	0.000248177	0.000475475	-2.84427603	M1	Female	trans
cg07390647_WBP11P2	0.000248178	0.000475476	0.576383814	M1	Female	trans
cg07173972_ZBTB17	0.000248178	0.000475476	-0.441996262	M1	Female	trans
cg09469223_PLA2G4C	0.000248181	0.00047548	-0.593045727	M1	Female	trans
cg26393871_SLC2A2	0.000248182	0.000475482	0.390664893	M1	Female	trans
cg25245634_RNA5SP515	0.000248184	0.000475484	0.432477788	M1	Female	trans
cg11218915_IGHM	0.000248187	0.000475489	-0.440885779	M1	Female	trans
cg04365481_ADAMTS7	0.000248188	0.00047549	-0.454799116	M1	Female	trans
cg13032656_RN7SKP250	0.000248191	0.000475496	-0.309114752	M1	Female	trans
cg12782696_ACTBP7	0.000248191	0.000475496	-0.702841449	M1	Female	trans
cg12678686_SLC17A7	0.000248193	0.000475497	-0.342147982	M1	Female	trans
cg01817521_CEP112	0.000248196	0.000475502	0.40396568	M1	Female	trans
cg16712416_RPS2P1	0.000248197	0.000475503	-0.593715241	M1	Female	trans
cg03817621_EEF1A1P28	0.000248198	0.000475505	-0.425887757	M1	Female	trans
cg09994954_IGLV3-19	0.000248201	0.00047551	-0.153364532	M1	Female	trans
cg10666167_HNRNPCP7	0.000248202	0.00047551	-0.424222868	M1	Female	trans
cg04492287_STRN4	0.000248203	0.00047551	-0.496173748	M1	Female	trans
cg06620353_H3P26	0.000248203	0.000475511	-0.367525372	M1	Female	trans
cg23200634_ENSG00000224626	0.000248205	0.000475514	-0.514905334	M1	Female	trans
cg06024364_NCOA7-AS1	0.000248206	0.000475514	-0.383347321	M1	Female	trans
cg00199007_STK11	0.000248206	0.000475514	-0.449027292	M1	Female	trans
cg23207954_RPS3AP49	0.000248207	0.000475514	-0.522745444	M1	Female	trans
cg02814691_TRAJ53	0.000248207	0.000475514	-0.480392668	M1	Female	trans
cg03006376_APOA1	0.000248208	0.000475514	-0.637123465	M1	Female	trans
cg04296930_HMGN2P10	0.00024821	0.000475517	-0.51309228	M1	Female	trans
cg11616276_CHRM5	0.000248211	0.000475518	-0.587671093	M1	Female	trans
cg17348378_BTBD10P2	0.000248213	0.00047552	-0.490614179	M1	Female	trans
cg06322601_CCDC9	0.000248214	0.00047552	-0.403607867	M1	Female	trans
cg25009553_ENSG00000238085	0.000248214	0.00047552	-0.454919489	M1	Female	trans
cg22504140_KLHDC8B	0.000248215	0.00047552	-0.38953725	M1	Female	trans
cg09899171_RPL10P5	0.000248215	0.00047552	-0.256435481	M1	Female	trans
cg00866836_GGTA2P	0.000248215	0.00047552	-0.77734292	M1	Female	trans
cg02674186_NALT1	0.000248215	0.00047552	0.436841935	M1	Female	trans
cg08509907_RNU6ATAC8P	0.000248215	0.00047552	-0.35438582	M1	Female	trans
cg07511671_AMY1A	0.000248216	0.00047552	0.786344718	M1	Female	trans
cg23954535_GPR83	0.000248216	0.00047552	-0.357670408	M1	Female	trans
cg20538073_OR2L5	0.000248217	0.000475521	-0.482873059	M1	Female	trans
cg06300469_ENSG00000230276	0.00024822	0.000475526	0.466804566	M1	Female	trans
cg20369573_AHSA2P	0.000248221	0.000475526	-0.381647791	M1	Female	trans
cg08284521_GPR32	0.000248221	0.000475527	0.661945433	M1	Female	trans
cg11170217_GEN1	0.000248222	0.000475527	-0.375279574	M1	Female	trans
cg17724412_ENSG00000231883	0.000248223	0.000475527	-0.72051443	M1	Female	trans
cg12256809_IGKV5-2	0.000248224	0.000475528	-0.276783103	M1	Female	trans
cg04198854_ENSG00000235403	0.000248225	0.00047553	-0.336350269	M1	Female	trans
cg16581747_RPL7P42	0.000248231	0.00047554	-0.493847964	M1	Female	trans
cg09849405_ZNF777	0.000248231	0.00047554	-0.595489941	M1	Female	trans
cg21856015_YWHAQP4	0.000248234	0.000475543	-0.401645916	M1	Female	trans
cg21856015_RPL9P15	0.000248234	0.000475543	-0.606626616	M1	Female	trans
cg09476440_ACMSD	0.000248234	0.000475543	-0.392987936	M1	Female	trans
cg14451115_RNU5B-1	0.000248235	0.000475544	-0.495604885	M1	Female	trans
cg07883696_CCNJP1	0.000248236	0.000475546	-0.624170938	M1	Female	trans
cg03171710_ENSG00000232290	0.000248237	0.000475547	-0.507076029	M1	Female	trans
cg03556491_ENSG00000235263	0.00024824	0.000475547	0.393609647	M1	Female	trans
cg25414709_SNRPGP8	0.000248241	0.000475547	0.664957493	M1	Female	trans
cg24740576_SSX1	0.000248241	0.000475547	-0.364433682	M1	Female	trans
cg00628178_UNC5D	0.000248244	0.000475547	-0.558029527	M1	Female	trans
cg00822399_TMTC2	0.000248244	0.000475547	-0.467270722	M1	Female	trans
cg16653703_ENSG00000240163	0.000248244	0.000475547	-0.51635931	M1	Female	trans
cg26307193_COL5A1	0.000248245	0.000475547	-0.339631108	M1	Female	trans
cg20785758_RNU6-932P	0.000248246	0.000475547	-0.382863054	M1	Female	trans
cg13440924_ENSG00000242768	0.000248247	0.000475547	-0.535692896	M1	Female	trans
cg03277550_ENSG00000230492	0.000248247	0.000475547	-0.385209316	M1	Female	trans
cg01087869_ENSG00000212565	0.000248248	0.000475547	-0.481808757	M1	Female	trans
cg22656247_RNA5SP354	0.000248249	0.000475547	-0.400532576	M1	Female	trans
cg19263847_LINC02525	0.00024825	0.000475547	-0.410883952	M1	Female	trans
cg21665625_OTOP1	0.00024825	0.000475547	-0.450658265	M1	Female	trans
cg18362486_SAPCD2P2	0.000248252	0.000475547	-0.300943529	M1	Female	trans
cg18362486_KRTAP19-5	0.000248252	0.000475547	-0.300943529	M1	Female	trans
cg18362486_MAGEC1	0.000248252	0.000475547	-0.091470248	M1	Female	trans
cg18362486_FAM197Y5	0.000248252	0.000475547	-0.514448323	M1	Female	trans
cg18362486_FAM197Y2	0.000248252	0.000475547	-0.324375168	M1	Female	trans
cg18362486_RNA5SP59	0.000248252	0.000475547	-0.517373967	M1	Female	trans
cg18362486_RNA5SP100	0.000248252	0.000475547	-0.517373967	M1	Female	trans
cg18362486_RNA5SP175	0.000248252	0.000475547	-0.517373967	M1	Female	trans
cg18362486_NEUROD6	0.000248252	0.000475547	-0.517373967	M1	Female	trans
cg18362486_MSANTD2P1	0.000248252	0.000475547	-0.517373967	M1	Female	trans
cg18362486_ENSG00000226570	0.000248252	0.000475547	-0.517373967	M1	Female	trans
cg18362486_FAM197Y7	0.000248252	0.000475547	-0.517373967	M1	Female	trans
cg18362486_FAM197Y3	0.000248252	0.000475547	-0.367201173	M1	Female	trans
cg18362486_ENSG00000236543	0.000248252	0.000475547	-0.517373967	M1	Female	trans
cg18362486_ENSG00000237653	0.000248252	0.000475547	-0.517373967	M1	Female	trans
cg18362486_HMGB1P15	0.000248252	0.000475547	-0.232065295	M1	Female	trans
cg18362486_ENSG00000241105	0.000248252	0.000475547	-0.367201173	M1	Female	trans
cg05703749_TRBV12-2	0.000248254	0.00047555	-0.46395851	M1	Female	trans
cg11787737_CBLN1	0.000248255	0.00047555	0.517210308	M1	Female	trans
cg03184037_ENSG00000237716	0.000248255	0.00047555	1.296441781	M1	Female	trans
cg05407396_RPTN	0.000248256	0.000475551	0.524672379	M1	Female	trans
cg13854498_TRIM51HP	0.000248256	0.000475551	-0.765212516	M1	Female	trans
cg20695805_RPL12P37	0.000248256	0.000475551	0.497395102	M1	Female	trans
cg13024511_DCAF12L1	0.000248257	0.000475551	-0.417583825	M1	Female	trans
cg03499829_ENSG00000239920	0.000248258	0.000475552	0.567596341	M1	Female	trans
cg01610685_RPS29P23	0.000248263	0.000475561	-0.442794514	M1	Female	trans
cg21760605_PROP1	0.000248263	0.000475561	0.727712838	M1	Female	trans
cg17522386_ENSG00000225297	0.000248264	0.000475562	-0.295175075	M1	Female	trans
cg08527204_LINC00658	0.000248265	0.000475562	0.440520948	M1	Female	trans
cg12642194_FLT1	0.000248266	0.000475563	-0.457687328	M1	Female	trans
cg02476436_TCF7L1-IT1	0.000248266	0.000475563	-0.602317248	M1	Female	trans
cg10040153_RNA5SP95	0.000248267	0.000475564	-0.556630115	M1	Female	trans
cg01616519_OR6E1P	0.000248269	0.000475566	0.415470322	M1	Female	trans
cg16141840_KRT18P1	0.000248269	0.000475566	-0.461669363	M1	Female	trans
cg16999170_MAL	0.00024827	0.000475567	0.542902521	M1	Female	trans
cg27065225_IGFALS	0.000248273	0.000475572	-0.496991263	M1	Female	trans
cg01346252_SH2D2A	0.000248273	0.000475572	-0.44308415	M1	Female	trans
cg06322601_PNPLA6	0.000248277	0.000475578	-0.410623776	M1	Female	trans
cg09476012_PPIAP38	0.000248278	0.000475578	-0.558006113	M1	Female	trans
cg20851750_ENSG00000227625	0.00024828	0.000475581	-0.538259842	M1	Female	trans
cg17947922_MRPS16P3	0.000248281	0.000475582	-0.645896443	M1	Female	trans
cg09162333_RUSF1	0.000248281	0.000475582	-0.540499633	M1	Female	trans
cg05931439_ENSG00000240774	0.000248283	0.000475584	-0.482148302	M1	Female	trans
cg14776351_RNU6-1093P	0.000248283	0.000475584	-1.19670664	M1	Female	trans
cg12341475_TRBV6-6	0.000248284	0.000475584	0.559494949	M1	Female	trans
cg04218584_ENSG00000205035	0.000248284	0.000475584	-0.425990325	M1	Female	trans
cg01354479_DIPK1B	0.000248286	0.000475585	0.447519734	M1	Female	trans
cg07485723_ENSG00000232750	0.000248286	0.000475585	0.242298729	M1	Female	trans
cg00912942_WASF3-AS1	0.000248288	0.000475589	-0.737284257	M1	Female	trans
cg20121803_SPINK7	0.000248289	0.000475589	0.498482981	M1	Female	trans
cg26594488_RNU6-24P	0.000248289	0.000475589	-0.469056565	M1	Female	trans
cg26987106_RN7SKP108	0.00024829	0.00047559	-0.56815547	M1	Female	trans
cg19649827_MIR1225	0.000248292	0.000475594	-0.366367831	M1	Female	trans
cg14154784_ENSG00000240265	0.000248293	0.000475594	-0.315672406	M1	Female	trans
cg17604362_ENSG00000231046	0.000248295	0.000475598	-0.747765278	M1	Female	trans
cg08217354_ASNS	0.000248296	0.000475598	-0.383843656	M1	Female	trans
cg09396308_C11orf96	0.000248296	0.000475598	-0.922043862	M1	Female	trans
cg01534242_PYGO1	0.000248297	0.000475599	-0.365438302	M1	Female	trans
cg15542496_PRR9	0.000248299	0.000475602	-0.412945293	M1	Female	trans
cg10601372_TRIM51BP	0.000248301	0.000475605	-0.448422131	M1	Female	trans
cg08013109_RNA5SP483	0.000248303	0.000475607	-0.297501796	M1	Female	trans
cg10744079_NPM1P24	0.000248306	0.000475613	0.471492891	M1	Female	trans
cg09696135_RNU6-829P	0.000248307	0.000475614	-0.571774756	M1	Female	trans
cg19392754_ENSG00000237477	0.000248312	0.000475617	0.542535832	M1	Female	trans
cg17790037_GRPEL2P2	0.000248315	0.000475617	0.338981198	M1	Female	trans
cg17790037_ACTG1P21	0.000248315	0.000475617	0.772858408	M1	Female	trans
cg17790037_RNA5SP232	0.000248315	0.000475617	0.772858408	M1	Female	trans
cg17790037_ENSG00000225304	0.000248315	0.000475617	0.634967976	M1	Female	trans
cg17790037_ENSG00000225387	0.000248315	0.000475617	0.346661459	M1	Female	trans
cg17790037_ENSG00000227459	0.000248315	0.000475617	0.772858408	M1	Female	trans
cg17790037_ENSG00000227930	0.000248315	0.000475617	0.772858408	M1	Female	trans
cg17790037_ENSG00000236238	0.000248315	0.000475617	0.772858408	M1	Female	trans
cg17790037_LINC01804	0.000248315	0.000475617	0.693322918	M1	Female	trans
cg17790037_IGKV2D-26	0.000248315	0.000475617	0.07715841	M1	Female	trans
cg17790037_RPA2P2	0.000248315	0.000475617	0.259035779	M1	Female	trans
cg17790037_OR51N1P	0.000248315	0.000475617	0.311740473	M1	Female	trans
cg17790037_MIR1-1HG	0.000248315	0.000475617	0.548528786	M1	Female	trans
cg07173972_CEP112	0.000248316	0.000475617	0.39136058	M1	Female	trans
cg04343263_PRB4	0.000248316	0.000475617	-0.010455212	M1	Female	trans
cg01881536_RNU6-1077P	0.000248316	0.000475617	0.492466973	M1	Female	trans
cg27459591_MAP2	0.000248317	0.000475617	-0.574986296	M1	Female	trans
cg24311207_ACTL7B	0.000248317	0.000475618	0.499782947	M1	Female	trans
cg06322601_PAFAH1B3	0.000248318	0.000475619	-0.387811115	M1	Female	trans
cg22007578_ENSG00000220685	0.00024832	0.000475622	0.448311003	M1	Female	trans
cg06593237_ENSG00000227192	0.000248321	0.000475622	-0.496764735	M1	Female	trans
cg09575750_ENSG00000239300	0.000248323	0.000475625	-0.479505558	M1	Female	trans
cg21555099_SNORD114-14	0.000248325	0.000475627	-0.461188228	M1	Female	trans
cg03779213_USP17L25	0.000248326	0.000475627	-0.320096595	M1	Female	trans
cg23715213_MIR30A	0.000248327	0.000475627	-0.332782431	M1	Female	trans
cg17693878_ENSG00000189229	0.000248327	0.000475627	-0.515248549	M1	Female	trans
cg13370086_ENSG00000103200	0.000248327	0.000475627	-0.360197331	M1	Female	trans
cg12786023_RNA5SP263	0.000248327	0.000475627	-0.296022335	M1	Female	trans
cg18087761_ESF1	0.000248328	0.000475627	-0.471183618	M1	Female	trans
cg16582255_LINC02816	0.000248328	0.000475627	-0.529723576	M1	Female	trans
cg15593298_HSPBAP1	0.000248328	0.000475627	0.537806181	M1	Female	trans
cg01043153_SLC35D3	0.000248328	0.000475627	0.422458703	M1	Female	trans
cg09999324_ENSG00000215381	0.000248332	0.000475632	-0.559802107	M1	Female	trans
cg00190393_BHMT2	0.000248332	0.000475633	-0.3786833	M1	Female	trans
cg25135012_XAGE1A	0.000248334	0.000475634	-0.41144589	M1	Female	trans
cg25135012_XAGE1B	0.000248334	0.000475634	-0.41144589	M1	Female	trans
cg20313696_ENSG00000238832	0.000248336	0.000475636	-0.516604432	M1	Female	trans
cg03220912_GNPAT	0.000248336	0.000475636	-0.446530199	M1	Female	trans
cg04365481_FBXO15	0.000248337	0.000475636	0.432157965	M1	Female	trans
cg00249621_FDCSP	0.000248337	0.000475636	0.485204509	M1	Female	trans
cg15114510_CXCL6	0.000248337	0.000475636	-0.479588044	M1	Female	trans
cg12121080_CLDN10-AS1	0.000248339	0.000475638	-0.498082004	M1	Female	trans
cg24587800_DNAJA1P6	0.000248343	0.000475645	0.727138904	M1	Female	trans
cg24377657_PSMB8-AS1	0.000248343	0.000475645	0.314058745	M1	Female	trans
cg17096979_EIF1P7	0.000248348	0.000475654	-0.357098009	M1	Female	trans
cg23599004_PAFAH1B2P1	0.00024835	0.000475657	-0.527698194	M1	Female	trans
cg09123897_UBE2E1-AS1	0.000248351	0.000475658	-0.522335809	M1	Female	trans
cg03900021_RNU6-194P	0.000248356	0.000475666	-0.476822363	M1	Female	trans
cg09562938_EIF5P1	0.000248361	0.000475675	-0.484534861	M1	Female	trans
cg12944418_ENSG00000231207	0.000248362	0.000475675	-0.487295124	M1	Female	trans
cg06137123_TRAJ47	0.000248362	0.000475675	-0.530600778	M1	Female	trans
cg10785929_ENSG00000240441	0.000248364	0.000475679	0.436627545	M1	Female	trans
cg23805120_H2AL1RP	0.000248367	0.000475683	-0.392128997	M1	Female	trans
cg11687389_CD52	0.000248369	0.000475685	-0.27990688	M1	Female	trans
cg17600784_AGAP6	0.000248371	0.000475689	-0.430893262	M1	Female	trans
cg06376786_GPR150	0.000248372	0.000475689	-0.336716597	M1	Female	trans
cg19822890_VCAM1	0.000248372	0.000475689	-0.298434761	M1	Female	trans
cg02897385_SLC17A7	0.000248373	0.000475689	-0.339858108	M1	Female	trans
cg04947385_ADAMTS9-AS2	0.000248373	0.000475689	-0.463889829	M1	Female	trans
cg06699461_WDR4P2	0.000248375	0.000475692	-0.391996433	M1	Female	trans
cg03397234_ENSG00000241782	0.000248375	0.000475692	0.534626592	M1	Female	trans
cg15630394_HNRNPA1P51	0.000248377	0.000475695	-0.331788293	M1	Female	trans
cg04025917_MARK2P15	0.000248379	0.000475697	0.299116498	M1	Female	trans
cg02768760_VWA3B	0.00024838	0.000475697	-0.424361402	M1	Female	trans
cg05481981_RAC1P7	0.00024838	0.000475697	-0.301249841	M1	Female	trans
cg08844974_ENSG00000233082	0.00024838	0.000475697	-0.550804914	M1	Female	trans
cg07355514_WNT2B	0.000248381	0.000475697	-0.49079376	M1	Female	trans
cg25633099_DHFRP5	0.000248382	0.000475699	-0.700993088	M1	Female	trans
cg16582255_ENSG00000242327	0.000248383	0.000475699	-0.566897642	M1	Female	trans
cg12030221_ENSG00000232886	0.000248383	0.000475699	-0.548993049	M1	Female	trans
cg25061027_HELT	0.000248384	0.0004757	-0.393157726	M1	Female	trans
cg21315783_RNA5SP295	0.000248386	0.000475703	-0.39138361	M1	Female	trans
cg05603011_DDC-AS1	0.000248387	0.000475705	-0.492224401	M1	Female	trans
cg14667780_RNA5SP80	0.00024839	0.000475709	-0.465275877	M1	Female	trans
cg06820975_ATP5MC1P1	0.000248391	0.000475711	0.709035666	M1	Female	trans
cg26318251_RRN3P4	0.000248392	0.000475712	-0.467101874	M1	Female	trans
cg20863800_SULT1B1	0.000248396	0.000475717	-0.467050067	M1	Female	trans
cg23073032_ENPP3	0.000248396	0.000475717	0.360265996	M1	Female	trans
cg07405255_SIGLEC16	0.000248397	0.000475718	-0.346950164	M1	Female	trans
cg11067224_RNU6-1199P	0.000248398	0.000475719	-0.673962224	M1	Female	trans
cg06902555_MIR1302-3	0.000248399	0.00047572	-0.429926569	M1	Female	trans
cg03695461_KIF3C	0.000248403	0.000475726	-0.508525097	M1	Female	trans
cg10959048_GFRA1	0.000248403	0.000475726	-0.406185827	M1	Female	trans
cg00569101_VN2R1P	0.000248406	0.000475731	-0.375481184	M1	Female	trans
cg21133255_CCNYL2	0.000248415	0.000475746	-0.100690232	M1	Female	trans
cg04272684_ZNF877P	0.000248415	0.000475746	-0.418349219	M1	Female	trans
cg18836060_LRRC7-AS1	0.000248415	0.000475746	-0.515876593	M1	Female	trans
cg15335418_OR2L6P	0.000248417	0.000475748	0.487336229	M1	Female	trans
cg10243196_RPL12P15	0.000248419	0.000475751	0.354759687	M1	Female	trans
cg14084609_ENSG00000179028	0.00024842	0.000475753	-0.642083852	M1	Female	trans
cg21428780_CLUHP5	0.000248421	0.000475753	-0.602938324	M1	Female	trans
cg11153505_CCN4	0.000248422	0.000475754	-0.505945199	M1	Female	trans
cg09397997_RNU11-6P	0.000248423	0.000475756	-0.74280098	M1	Female	trans
cg24375748_IZUMO2	0.000248424	0.000475757	-0.561651462	M1	Female	trans
cg19090437_SNORA36C	0.000248425	0.000475757	0.545315668	M1	Female	trans
cg05966300_SIX3	0.000248426	0.000475758	-0.541025737	M1	Female	trans
cg27135799_HS6ST2	0.000248426	0.000475758	-0.560291766	M1	Female	trans
cg11341215_RPS3AP40	0.000248429	0.000475764	-0.542401451	M1	Female	trans
cg00218134_HSD3BP4	0.000248431	0.000475765	-0.413060319	M1	Female	trans
cg05743798_OR7E162P	0.000248431	0.000475765	-0.49063618	M1	Female	trans
cg00216680_KNCN	0.000248432	0.000475765	0.450505949	M1	Female	trans
cg04425604_ENSG00000213045	0.000248432	0.000475765	-0.46521569	M1	Female	trans
cg20784955_CD72	0.000248432	0.000475765	-0.260117981	M1	Female	trans
cg14492241_ENSG00000234350	0.000248433	0.000475766	-0.477514776	M1	Female	trans
cg09162333_SDF4	0.000248437	0.000475771	-0.545657629	M1	Female	trans
cg26445794_ENSG00000223966	0.000248437	0.000475771	0.434119455	M1	Female	trans
cg26329715_TNK1	0.000248438	0.000475772	-0.462653581	M1	Female	trans
cg11754374_PLS1-AS1	0.000248439	0.000475773	-0.416591595	M1	Female	trans
cg23404528_LALBA	0.000248443	0.000475781	0.48815546	M1	Female	trans
cg03077077_BECN2	0.000248444	0.000475782	-0.851861658	M1	Female	trans
cg06779317_CT55	0.000248446	0.000475786	-0.819160447	M1	Female	trans
cg25933095_ENSG00000225563	0.000248449	0.000475788	-0.331222759	M1	Female	trans
cg08880327_STEAP1	0.000248449	0.000475788	-0.326009626	M1	Female	trans
cg07994735_LAIR1	0.000248449	0.000475788	-0.58669053	M1	Female	trans
cg14341968_TRIM49C	0.00024845	0.000475788	-0.591299418	M1	Female	trans
cg02668903_EPPIN	0.00024845	0.000475788	-0.36698929	M1	Female	trans
cg22193691_NDUFB4P7	0.000248451	0.000475788	-0.468475916	M1	Female	trans
cg09162333_WNK2	0.000248451	0.000475788	-0.523736258	M1	Female	trans
cg12822242_LYPLA1P1	0.000248452	0.000475789	-0.391328919	M1	Female	trans
cg19045070_ENSG00000235583	0.000248455	0.000475793	0.551725055	M1	Female	trans
cg17593097_LINC01189	0.000248455	0.000475793	-0.701344132	M1	Female	trans
cg06449486_ENSG00000220110	0.00024846	0.000475802	0.37101205	M1	Female	trans
cg19439837_RPS29P12	0.000248461	0.000475802	-0.291909765	M1	Female	trans
cg22997974_ENSG00000243501	0.000248461	0.000475802	-0.458452332	M1	Female	trans
cg23370820_CASP10	0.000248461	0.000475802	-0.593130333	M1	Female	trans
cg16643906_ENSG00000239407	0.000248465	0.000475808	0.424459865	M1	Female	trans
cg23885472_ENSG00000234396	0.000248465	0.000475808	-0.40190924	M1	Female	trans
cg10959048_ZFP2	0.000248468	0.000475811	-0.363347713	M1	Female	trans
cg06736785_CLDN12	0.000248468	0.000475811	0.450026367	M1	Female	trans
cg08073629_PCDHGC3	0.000248472	0.000475817	-0.465222101	M1	Female	trans
cg21853067_RNA5SP370	0.000248473	0.000475817	0.580969851	M1	Female	trans
cg00488692_ENSG00000241281	0.000248473	0.000475817	0.61502815	M1	Female	trans
cg22172358_ENSG00000218536	0.000248473	0.000475817	-0.442229459	M1	Female	trans
cg17537853_RPL23AP85	0.000248473	0.000475817	-0.352169498	M1	Female	trans
cg20288331_LINC00469	0.000248473	0.000475817	0.400431436	M1	Female	trans
cg11786255_ENSG00000218520	0.000248474	0.000475818	0.601874147	M1	Female	trans
cg20057147_SNORD99	0.000248475	0.000475818	-0.445676928	M1	Female	trans
cg02058602_HSD3BP1	0.000248475	0.000475818	-0.49581799	M1	Female	trans
cg11768182_RNU6-804P	0.000248482	0.000475831	-0.513804835	M1	Female	trans
cg11155090_GBP1	0.000248483	0.000475832	-0.469062722	M1	Female	trans
cg13235976_PVR	0.000248484	0.000475833	-0.464164985	M1	Female	trans
cg14646214_IL9	0.000248486	0.000475836	-0.582351245	M1	Female	trans
cg12315942_HLA-DRB6	0.000248487	0.000475836	-0.406683645	M1	Female	trans
cg11911060_IGLV7-46	0.000248487	0.000475836	-0.271646578	M1	Female	trans
cg23064609_ENSG00000235689	0.000248488	0.000475836	-0.3858123	M1	Female	trans
cg23817672_ENSG00000217078	0.000248488	0.000475836	-0.474806332	M1	Female	trans
cg18480033_IL17C	0.000248489	0.000475836	-0.34955882	M1	Female	trans
cg25771866_ENSG00000226984	0.00024849	0.000475836	-0.536669724	M1	Female	trans
cg01231417_PDLIM3	0.00024849	0.000475836	-0.375196202	M1	Female	trans
cg08662043_VDAC1P3	0.00024849	0.000475836	-0.680587315	M1	Female	trans
cg11022062_CPA4	0.000248492	0.000475839	-0.397668129	M1	Female	trans
cg10411658_NME7	0.000248493	0.00047584	-0.434548862	M1	Female	trans
cg11170217_ERCC6L	0.000248493	0.00047584	-0.387732499	M1	Female	trans
cg21711368_EMX2	0.000248495	0.000475843	-0.457396439	M1	Female	trans
cg14687118_LL22NC01-81G9.3	0.000248497	0.000475845	-0.677455753	M1	Female	trans
cg04479876_S100A7A	0.000248499	0.000475848	0.701906242	M1	Female	trans
cg02096001_SNHG7	0.000248501	0.000475851	0.461742387	M1	Female	trans
cg25527627_FKBP1B	0.000248502	0.000475851	-0.414961393	M1	Female	trans
cg09695851_RNU6-563P	0.000248503	0.000475853	-0.376770686	M1	Female	trans
cg11170217_ENSG00000227113	0.000248507	0.000475859	-0.346415146	M1	Female	trans
cg26409566_ENSG00000242034	0.000248507	0.000475859	-0.463109906	M1	Female	trans
cg25527627_RAPGEF2	0.000248508	0.00047586	-0.399548164	M1	Female	trans
cg17372378_TIA1	0.000248508	0.00047586	-0.47604245	M1	Female	trans
cg21316960_ENSG00000223502	0.00024851	0.000475862	-0.480600695	M1	Female	trans
cg02820548_MIR16-1	0.000248515	0.00047587	-0.383076436	M1	Female	trans
cg14298792_PDE4DIPP3	0.000248516	0.000475871	0.409253266	M1	Female	trans
cg13410725_LINC02530	0.000248517	0.000475872	-0.529002369	M1	Female	trans
cg00419213_ENSG00000206356	0.000248518	0.000475873	0.394720903	M1	Female	trans
cg08333487_RETN	0.000248519	0.000475875	-0.491706003	M1	Female	trans
cg08437041_RN7SL815P	0.00024852	0.000475875	-0.441752001	M1	Female	trans
cg18811157_RN7SL165P	0.00024852	0.000475875	-0.523875531	M1	Female	trans
cg27368538_LINC01921	0.000248521	0.000475876	-0.405699994	M1	Female	trans
cg09283818_RPEP2	0.000248521	0.000475876	0.309856528	M1	Female	trans
cg09201130_VDAC1P12	0.000248523	0.000475878	0.536465384	M1	Female	trans
cg19123882_BRI3P3	0.000248525	0.00047588	0.416891829	M1	Female	trans
cg04487202_CDYL2	0.000248526	0.000475882	-0.616493613	M1	Female	trans
cg17159699_TRBV29-1	0.000248527	0.000475884	-0.349478379	M1	Female	trans
cg24304928_MTAP	0.000248528	0.000475885	-0.366964784	M1	Female	trans
cg05138787_PNKDP1	0.000248529	0.000475886	-0.255306252	M1	Female	trans
cg10905987_RNU4-27P	0.000248531	0.000475887	-0.556946768	M1	Female	trans
cg20369573_EXOSC3P1	0.000248531	0.000475887	-0.450652614	M1	Female	trans
cg13362436_ENSG00000227215	0.000248531	0.000475887	-0.502154068	M1	Female	trans
cg26529963_BMP2KL	0.000248532	0.000475888	-0.455225048	M1	Female	trans
cg26250046_CDYL2	0.000248534	0.000475892	-0.447592813	M1	Female	trans
cg21004358_SLC7A11	0.000248535	0.000475892	0.577084231	M1	Female	trans
cg27015302_CFAP299	0.000248536	0.000475893	-0.400995651	M1	Female	trans
cg04608916_MIR511	0.000248536	0.000475893	-0.34648997	M1	Female	trans
cg04206665_TRAV38-2DV8	0.000248538	0.000475894	-0.427527494	M1	Female	trans
cg02785006_PRSS38	0.00024854	0.000475897	0.747367581	M1	Female	trans
cg18207164_NAA60	0.000248543	0.000475902	-0.52258721	M1	Female	trans
cg11110036_ENSG00000235530	0.000248545	0.000475906	-0.50438281	M1	Female	trans
cg18493115_OPN1MW2	0.000248546	0.000475906	-0.518365151	M1	Female	trans
cg03822746_PHLDB2	0.000248546	0.000475906	-0.362713838	M1	Female	trans
cg20373393_SDC1	0.000248547	0.000475906	-0.630159719	M1	Female	trans
cg26081710_LINC02850	0.000248547	0.000475907	-0.380370966	M1	Female	trans
cg26042854_RN7SKP285	0.00024855	0.000475911	-0.397581623	M1	Female	trans
cg12955111_TAFA3	0.00024855	0.000475911	-0.63591792	M1	Female	trans
cg18104920_RPL4P3	0.000248552	0.000475914	-0.367838356	M1	Female	trans
cg10723869_HDAC3	0.000248557	0.000475921	-0.758682116	M1	Female	trans
cg19964403_RHOA-IT1	0.000248559	0.000475924	-0.424506736	M1	Female	trans
cg03248151_SV2B	0.00024856	0.000475925	-0.552970356	M1	Female	trans
cg25795606_TAFA4	0.000248562	0.000475927	-0.475953557	M1	Female	trans
cg17213650_ENSG00000240197	0.000248562	0.000475927	-0.468370703	M1	Female	trans
cg12999453_SNORD111B	0.000248566	0.000475934	0.460242337	M1	Female	trans
cg05046525_CDY7P	0.000248567	0.000475935	0.387729495	M1	Female	trans
cg10530063_SNORD115-22	0.000248568	0.000475935	0.332407944	M1	Female	trans
cg14946503_CCT4P1	0.000248568	0.000475935	-0.356056499	M1	Female	trans
cg04208996_NDUFA6-DT	0.000248569	0.000475937	0.539069763	M1	Female	trans
cg17867325_RNU6-1113P	0.000248571	0.000475937	0.443569106	M1	Female	trans
cg17867325_UBE2V1P3	0.000248571	0.000475937	0.443569106	M1	Female	trans
cg17867325_UBE2V1P9	0.000248571	0.000475937	0.443569106	M1	Female	trans
cg00827973_OR1N1	0.000248571	0.000475937	-0.26653674	M1	Female	trans
cg12571007_WLS	0.000248573	0.00047594	-0.352410547	M1	Female	trans
cg13656404_SNORD115	0.000248574	0.00047594	-0.368393166	M1	Female	trans
cg16601957_IL18R1	0.000248574	0.00047594	-0.451588111	M1	Female	trans
cg16719299_TACO1	0.000248574	0.000475941	-0.569745596	M1	Female	trans
cg26307193_CGN	0.000248575	0.000475941	-0.405951794	M1	Female	trans
cg18361467_SAMD7	0.000248575	0.000475941	-0.415935188	M1	Female	trans
cg12584537_ELOVL2-AS1	0.000248576	0.000475941	-0.55678396	M1	Female	trans
cg20057147_HSPE1P13	0.000248577	0.000475942	-0.477173131	M1	Female	trans
cg15470298_ENSG00000233064	0.000248578	0.000475942	0.43626418	M1	Female	trans
cg10789486_ENSG00000240813	0.000248581	0.000475949	0.54410846	M1	Female	trans
cg25761791_RNU6-563P	0.000248583	0.00047595	-0.364927886	M1	Female	trans
cg09137879_ENSG00000240752	0.000248584	0.000475952	-0.4442154	M1	Female	trans
cg17533142_RPL30P14	0.000248585	0.000475952	-0.449099323	M1	Female	trans
cg09476440_OR2D2	0.000248585	0.000475952	-0.367467879	M1	Female	trans
cg12823408_USP12PX	0.000248587	0.000475952	-0.447452212	M1	Female	trans
cg05818000_P2RX1	0.000248588	0.000475952	-0.519605416	M1	Female	trans
cg25264081_DDX39B-AS1	0.00024859	0.000475952	0.39833945	M1	Female	trans
cg12612309_BCL6	0.000248592	0.000475952	-0.574653062	M1	Female	trans
cg03734133_PGM3	0.000248593	0.000475952	-0.444451604	M1	Female	trans
cg11390628_ZC3H12A	0.000248594	0.000475952	-0.7169537	M1	Female	trans
cg23806703_MIR554	0.000248596	0.000475952	-0.368331258	M1	Female	trans
cg13375352_RNA5SP211	0.000248599	0.000475952	0.660016505	M1	Female	trans
cg17725166_RNU6-1167P	0.000248599	0.000475952	-0.309622578	M1	Female	trans
cg17725166_ASH2LP1	0.000248599	0.000475952	-0.438665862	M1	Female	trans
cg17725166_OR11I1P	0.000248599	0.000475952	-0.461365731	M1	Female	trans
cg17725166_RNA5SP98	0.000248599	0.000475952	-0.461365731	M1	Female	trans
cg17725166_UBQLN1P1	0.000248599	0.000475952	-0.461365731	M1	Female	trans
cg17725166_GPX1P2	0.000248599	0.000475952	-0.461365731	M1	Female	trans
cg17725166_ENSG00000224322	0.000248599	0.000475952	-0.461365731	M1	Female	trans
cg17725166_ENSG00000229188	0.000248599	0.000475952	-0.461365731	M1	Female	trans
cg17725166_ENSG00000229308	0.000248599	0.000475952	-0.461365731	M1	Female	trans
cg17725166_GAPDHP19	0.000248599	0.000475952	-0.461365731	M1	Female	trans
cg17725166_ENSG00000235152	0.000248599	0.000475952	-0.413886207	M1	Female	trans
cg17725166_DLGAP5P1	0.000248599	0.000475952	-0.461365731	M1	Female	trans
cg17725166_NT5DC1P1	0.000248599	0.000475952	-0.461365731	M1	Female	trans
cg17725166_OR2AQ1P	0.000248599	0.000475952	-0.327449869	M1	Female	trans
cg17725166_LINC01923	0.000248599	0.000475952	-0.327449869	M1	Female	trans
cg17725166_RNU2-48P	0.000248599	0.000475952	-0.268364935	M1	Female	trans
cg17725166_RNU6-200P	0.000248599	0.000475952	-0.247826321	M1	Female	trans
cg17725166_MIR329-1	0.000248599	0.000475952	-0.327449869	M1	Female	trans
cg17725166_RNU6-1313P	0.000248599	0.000475952	-0.327449869	M1	Female	trans
cg17725166_ENSG00000235243	0.000248599	0.000475952	-0.189525314	M1	Female	trans
cg17725166_ENSG00000236750	0.000248599	0.000475952	-0.314818339	M1	Female	trans
cg21584831_LPP-AS1	0.000248599	0.000475952	-0.353283948	M1	Female	trans
cg01856048_RN7SKP15	0.000248601	0.000475955	-0.381278835	M1	Female	trans
cg06880767_ENSG00000215450	0.000248603	0.000475959	-0.360469935	M1	Female	trans
cg04263379_RNU6-1235P	0.000248605	0.00047596	-0.489766806	M1	Female	trans
cg11941015_ARL5AP4	0.000248605	0.00047596	-0.555442639	M1	Female	trans
cg00478022_DSCAM-AS1	0.000248605	0.00047596	-0.306751501	M1	Female	trans
cg12500951_SLC35C2P1	0.000248606	0.00047596	-0.441037446	M1	Female	trans
cg13589218_SRRM1P2	0.000248606	0.00047596	0.622591549	M1	Female	trans
cg14564616_RNU6-157P	0.000248607	0.000475961	0.423111814	M1	Female	trans
cg27111374_KCNQ4	0.000248607	0.000475962	-0.474250659	M1	Female	trans
cg10729426_CACYBPP3	0.000248608	0.000475963	-0.563819824	M1	Female	trans
cg24264239_ARHGEF7-IT1	0.000248609	0.000475963	-0.735637233	M1	Female	trans
cg06758191_MEIS1-AS3	0.000248611	0.000475966	-0.456607544	M1	Female	trans
cg21964800_ENSG00000240265	0.000248611	0.000475966	-0.328534253	M1	Female	trans
cg27123208_ENSG00000236425	0.000248618	0.000475976	0.572950791	M1	Female	trans
cg25953919_MAGED4B	0.000248618	0.000475976	-0.460134258	M1	Female	trans
cg22764591_ENSG00000226771	0.000248619	0.000475978	0.490309885	M1	Female	trans
cg14919558_TPT1P7	0.000248621	0.000475979	0.350168074	M1	Female	trans
cg22997974_LRRC30	0.000248623	0.000475983	-0.385704905	M1	Female	trans
cg01791737_VPS26CP1	0.000248625	0.000475986	0.370202829	M1	Female	trans
cg04037081_FAM133A	0.000248626	0.000475987	-0.381891687	M1	Female	trans
cg11648304_TRAV19	0.000248626	0.000475987	-0.672986537	M1	Female	trans
cg21849790_CFL1P3	0.000248627	0.000475987	0.552303765	M1	Female	trans
cg25757115_LINC00313	0.000248629	0.00047599	-0.475419731	M1	Female	trans
cg19432688_ENSG00000236606	0.00024863	0.00047599	-0.43639626	M1	Female	trans
cg24728770_PPM1E	0.00024863	0.00047599	-0.538613167	M1	Female	trans
cg04084749_IGLV3-12	0.00024863	0.00047599	0.609616173	M1	Female	trans
cg08844974_NMNAT2	0.000248632	0.000475992	-0.39914356	M1	Female	trans
cg17110599_MFAP5	0.000248635	0.000475998	0.534467816	M1	Female	trans
cg27582739_RPL34P33	0.000248636	0.000475998	0.963403662	M1	Female	trans
cg10530063_ENSG00000225960	0.000248637	0.000475998	0.370899615	M1	Female	trans
cg01093369_TMEM95	0.000248637	0.000475998	-0.995566307	M1	Female	trans
cg01683654_SNORA71C	0.000248638	0.000476	0.56600564	M1	Female	trans
cg17031967_CT47B1	0.000248641	0.000476005	-0.424706566	M1	Female	trans
cg07173972_RHPN1	0.000248642	0.000476005	-0.397477277	M1	Female	trans
cg13273076_FCRLA	0.000248643	0.000476005	-0.169885737	M1	Female	trans
cg10975354_SLC16A13	0.000248643	0.000476005	-0.498620423	M1	Female	trans
cg24742444_AHNAK2	0.000248643	0.000476005	0.462337941	M1	Female	trans
cg04493778_HES7	0.000248644	0.000476005	-0.382992167	M1	Female	trans
cg13671078_IGLC6	0.000248644	0.000476005	0.278105247	M1	Female	trans
cg19822890_DNAH8-AS1	0.000248645	0.000476006	-0.464532974	M1	Female	trans
cg15333688_PCBP3	0.000248646	0.000476008	-0.423960622	M1	Female	trans
cg16078318_ENSG00000224049	0.000248648	0.00047601	-0.363747475	M1	Female	trans
cg13938722_U3	0.000248649	0.000476011	-0.566216788	M1	Female	trans
cg24232370_FAM162B	0.000248649	0.000476011	-0.292829844	M1	Female	trans
cg01201054_ENSG00000230205	0.00024865	0.000476011	-0.578959978	M1	Female	trans
cg10245967_RN7SL563P	0.000248652	0.000476015	-0.335431215	M1	Female	trans
cg03549227_LINC01818	0.000248656	0.000476022	-0.457670624	M1	Female	trans
cg13957457_ENSG00000230695	0.000248659	0.000476027	-0.651675806	M1	Female	trans
cg19534681_BBOX1	0.000248661	0.000476028	0.431685117	M1	Female	trans
cg06322601_TMEM39B	0.000248661	0.000476028	-0.405562702	M1	Female	trans
cg27521160_RPS27P10	0.000248662	0.000476029	-0.612920556	M1	Female	trans
cg18174486_RPL7P16	0.000248662	0.000476029	-0.427656645	M1	Female	trans
cg00598860_KCNK12	0.000248664	0.000476031	-0.376802037	M1	Female	trans
cg22549984_E2F3	0.000248664	0.000476031	-0.38767291	M1	Female	trans
cg14907617_ENSG00000223795	0.000248664	0.000476031	-0.609628284	M1	Female	trans
cg27310092_PKD1L2	0.000248666	0.000476032	0.553047199	M1	Female	trans
cg05166317_CXorf49	0.000248666	0.000476032	-0.439712117	M1	Female	trans
cg04492287_UBE2J2	0.000248666	0.000476032	-0.502650353	M1	Female	trans
cg02530753_COX17	0.000248668	0.000476033	-0.438657878	M1	Female	trans
cg18054408_PPIAP74	0.000248668	0.000476033	-0.426304989	M1	Female	trans
cg15250633_ENSG00000229976	0.000248668	0.000476033	-0.453991913	M1	Female	trans
cg11981600_KRTAP2-4	0.000248669	0.000476033	0.209631915	M1	Female	trans
cg10967866_RNU6-984P	0.00024867	0.000476035	-0.442517708	M1	Female	trans
cg05558609_RNFT1P2	0.000248673	0.000476038	-0.372887356	M1	Female	trans
cg13282929_GPX2	0.000248674	0.000476038	-0.667558965	M1	Female	trans
cg13968809_ENSG00000231496	0.000248674	0.000476038	-0.429670306	M1	Female	trans
cg21297167_PCDHA8	0.000248674	0.000476038	0.849701754	M1	Female	trans
cg08445957_ENSG00000213963	0.000248676	0.000476042	-0.403495481	M1	Female	trans
cg10278102_ENSG00000240441	0.000248677	0.000476043	-0.492613492	M1	Female	trans
cg24711094_GPR149	0.000248678	0.000476045	-0.397658584	M1	Female	trans
cg23059091_IGLV3-10	0.00024868	0.000476046	-0.482660966	M1	Female	trans
cg26834504_LINC00474	0.00024868	0.000476046	0.626145785	M1	Female	trans
cg05984439_ENSG00000198923	0.000248683	0.00047605	-0.42596577	M1	Female	trans
cg17669549_ZNF207	0.000248686	0.000476055	-0.406091642	M1	Female	trans
cg25217772_IGHD6-13	0.000248686	0.000476055	-0.326848692	M1	Female	trans
cg10100831_H3P43	0.000248688	0.000476058	-0.471306163	M1	Female	trans
cg23979146_PAFAH1B2P1	0.000248689	0.000476058	-0.553526578	M1	Female	trans
cg08950088_EFCAB11	0.000248689	0.000476058	-0.47191482	M1	Female	trans
cg15593298_LINC00161	0.000248689	0.000476058	0.480348971	M1	Female	trans
cg07140455_RNA5SP194	0.000248691	0.000476059	-0.385113365	M1	Female	trans
cg05448059_MIR7-3HG	0.000248693	0.000476062	-0.48748426	M1	Female	trans
cg07173972_NAGLU	0.000248695	0.000476066	-0.421973481	M1	Female	trans
cg25757115_OFD1P1Y	0.000248695	0.000476066	0.385477467	M1	Female	trans
cg26872742_SNORD18C	0.000248696	0.000476066	-0.339890034	M1	Female	trans
cg27399957_RNA5SP345	0.000248699	0.000476072	-0.591027456	M1	Female	trans
cg09817248_ISCA2P1	0.000248701	0.000476073	0.318960851	M1	Female	trans
cg09947026_RNU7-104P	0.000248701	0.000476073	-0.381356866	M1	Female	trans
cg00268443_ENSG00000229242	0.000248702	0.000476073	-0.525502033	M1	Female	trans
cg12840361_NLE1	0.000248702	0.000476073	-0.502629971	M1	Female	trans
cg15644305_C3	0.000248702	0.000476073	-0.430141496	M1	Female	trans
cg02002217_MIR3065	0.000248703	0.000476074	-0.340579195	M1	Female	trans
cg08595278_CT47A6	0.000248705	0.000476076	-0.49242456	M1	Female	trans
cg13700458_CTAGE7P	0.000248705	0.000476077	-0.361282851	M1	Female	trans
cg26662682_ENSG00000203498	0.000248707	0.000476079	-0.384425573	M1	Female	trans
cg19161330_ENSG00000217631	0.000248708	0.000476079	-0.483701749	M1	Female	trans
cg06201397_ENSG00000225884	0.00024871	0.000476082	-0.465525904	M1	Female	trans
cg11325968_FAM32BP	0.00024871	0.000476082	-0.332587453	M1	Female	trans
cg03220912_RHOQ	0.000248712	0.000476082	-0.44393562	M1	Female	trans
cg06163186_ENSG00000225869	0.000248713	0.000476082	-0.828013464	M1	Female	trans
cg25300757_MYOCD	0.000248714	0.000476082	-0.412494766	M1	Female	trans
cg20825109_ZNF204P	0.000248714	0.000476082	-0.468781029	M1	Female	trans
cg05448209_FGF2	0.000248714	0.000476082	-0.401092192	M1	Female	trans
cg05740567_TBC1D3P1	0.000248714	0.000476082	-0.410595552	M1	Female	trans
cg22007578_RETNLB	0.000248715	0.000476082	0.576529345	M1	Female	trans
cg04343263_ENSG00000229160	0.000248716	0.000476082	-0.45838337	M1	Female	trans
cg17725166_DIAPH2-AS1	0.000248717	0.000476082	-0.323535123	M1	Female	trans
cg07355514_IL18BP	0.000248717	0.000476082	0.573073635	M1	Female	trans
cg02769058_RN7SKP130	0.000248718	0.000476082	-0.523370331	M1	Female	trans
cg25264081_SSTR1	0.000248718	0.000476082	0.473257217	M1	Female	trans
cg02522311_RN7SL734P	0.00024872	0.000476082	0.391339512	M1	Female	trans
cg05226043_RN7SL836P	0.00024872	0.000476082	-0.294796954	M1	Female	trans
cg17025908_FBXL12P1	0.000248721	0.000476082	-0.396889729	M1	Female	trans
cg17969084_LINC01729	0.000248721	0.000476082	0.46088447	M1	Female	trans
cg20825109_UBXN10	0.000248722	0.000476082	-0.523485666	M1	Female	trans
cg20121803_ENSG00000231590	0.000248723	0.000476082	0.408346196	M1	Female	trans
cg17597911_NEFHP1	0.000248724	0.000476082	-0.369860965	M1	Female	trans
cg19010777_RPS3AP10	0.000248724	0.000476082	-0.258960318	M1	Female	trans
cg21245844_ZAR1L	0.000248725	0.000476082	-0.674396819	M1	Female	trans
cg04515996_PGF	0.000248725	0.000476082	0.362637634	M1	Female	trans
cg01703858_RNU7-197P	0.000248725	0.000476082	0.496759427	M1	Female	trans
cg12315942_IGHD5-12	0.000248726	0.000476082	-0.373277466	M1	Female	trans
cg13799853_RBMS3	0.000248727	0.000476082	0.454713356	M1	Female	trans
cg23058319_TCHH	0.000248728	0.000476082	-0.530496511	M1	Female	trans
cg00107982_GTF2IP5	0.000248731	0.000476082	0.436624668	M1	Female	trans
cg20160035_RPL29P32	0.000248733	0.000476082	-0.521997638	M1	Female	trans
cg10118513_LINC01747	0.000248733	0.000476082	0.340964474	M1	Female	trans
cg20918017_KRTCAP2P1	0.000248734	0.000476082	-0.521964966	M1	Female	trans
cg04305691_OR7E85BP	0.000248735	0.000476082	-0.496581584	M1	Female	trans
cg24440633_RNU6-1163P	0.000248735	0.000476082	-0.475705374	M1	Female	trans
cg21572914_FABP5P11	0.000248736	0.000476082	-0.503566108	M1	Female	trans
cg03830265_ARL13B	0.000248737	0.000476082	-0.438979399	M1	Female	trans
cg03266048_LDHAP5	0.000248737	0.000476082	-0.474260781	M1	Female	trans
cg15633919_MTCO1P42	0.000248738	0.000476082	-0.521767365	M1	Female	trans
cg15633919_RN7SL632P	0.000248738	0.000476082	-0.33831537	M1	Female	trans
cg15633919_TPT1P2	0.000248738	0.000476082	-0.521767365	M1	Female	trans
cg15633919_C1orf167-AS1	0.000248738	0.000476082	-0.581622625	M1	Female	trans
cg15633919_LELP1	0.000248738	0.000476082	-0.581622625	M1	Female	trans
cg15633919_OR10J5	0.000248738	0.000476082	-0.581622625	M1	Female	trans
cg15633919_OR14C36	0.000248738	0.000476082	-0.581622625	M1	Female	trans
cg15633919_RPSAP27	0.000248738	0.000476082	-0.581622625	M1	Female	trans
cg15633919_RNU6-420P	0.000248738	0.000476082	-0.581622625	M1	Female	trans
cg15633919_RN7SKP211	0.000248738	0.000476082	-0.581622625	M1	Female	trans
cg15633919_GAPDHP68	0.000248738	0.000476082	-0.581622625	M1	Female	trans
cg15633919_RNU6-163P	0.000248738	0.000476082	-0.581622625	M1	Female	trans
cg15633919_OR8H3	0.000248738	0.000476082	-0.581622625	M1	Female	trans
cg15633919_OR8J1	0.000248738	0.000476082	-0.581622625	M1	Female	trans
cg15633919_OR4D11	0.000248738	0.000476082	-0.581622625	M1	Female	trans
cg15633919_OR6C72P	0.000248738	0.000476082	-0.581622625	M1	Female	trans
cg15633919_OR6C6	0.000248738	0.000476082	-0.581622625	M1	Female	trans
cg15633919_KERA	0.000248738	0.000476082	-0.208353263	M1	Female	trans
cg15633919_OR7A15P	0.000248738	0.000476082	-0.581622625	M1	Female	trans
cg15633919_RPL7P2	0.000248738	0.000476082	-0.581622625	M1	Female	trans
cg15633919_ENSG00000186678	0.000248738	0.000476082	-0.412801037	M1	Female	trans
cg15633919_RNA5SP517	0.000248738	0.000476082	-0.581622625	M1	Female	trans
cg15633919_ENSG00000223368	0.000248738	0.000476082	-0.581622625	M1	Female	trans
cg15633919_RPP40P1	0.000248738	0.000476082	-0.581622625	M1	Female	trans
cg15633919_ENSG00000230843	0.000248738	0.000476082	-0.581622625	M1	Female	trans
cg15633919_ENSG00000232245	0.000248738	0.000476082	-0.581622625	M1	Female	trans
cg15633919_GLUD1P9	0.000248738	0.000476082	-0.581622625	M1	Female	trans
cg15633919_RPL18AP16	0.000248738	0.000476082	-0.412801037	M1	Female	trans
cg15633919_ENSG00000238195	0.000248738	0.000476082	-0.581622625	M1	Female	trans
cg12910951_ENSG00000237407	0.000248741	0.000476086	0.682227718	M1	Female	trans
cg02987199_MRPL35P3	0.000248745	0.000476093	-1.189065786	M1	Female	trans
cg00199007_UCN	0.000248745	0.000476093	-0.407663476	M1	Female	trans
cg20825109_ARHGEF38	0.000248746	0.000476093	-0.437100851	M1	Female	trans
cg22702814_ENSG00000237343	0.000248747	0.000476095	-0.391944612	M1	Female	trans
cg18251222_ANO7	0.000248747	0.000476095	0.424282709	M1	Female	trans
cg01975548_MTND5P17	0.000248748	0.000476095	0.512824327	M1	Female	trans
cg07712892_ENSG00000227971	0.00024875	0.000476097	0.988398762	M1	Female	trans
cg15866089_ENSG00000229855	0.00024875	0.000476097	-0.450161293	M1	Female	trans
cg10324032_ENSG00000232528	0.000248751	0.000476099	-0.684436747	M1	Female	trans
cg02149500_LINC00634	0.000248752	0.0004761	-0.421986862	M1	Female	trans
cg12225344_RNU6-587P	0.000248753	0.0004761	-0.608191884	M1	Female	trans
cg18991231_ENSG00000238143	0.000248754	0.0004761	-0.368194107	M1	Female	trans
cg02656169_LINC02857	0.000248755	0.000476101	-0.46469342	M1	Female	trans
cg09739816_ENSG00000243517	0.000248757	0.000476102	-0.717820818	M1	Female	trans
cg01895649_RAB15	0.000248758	0.000476103	-0.497963233	M1	Female	trans
cg18092037_RPL37P3	0.000248758	0.000476103	-0.612072858	M1	Female	trans
cg13718972_CFL1P7	0.000248763	0.000476107	-0.350575949	M1	Female	trans
cg05497124_ENSG00000235815	0.000248763	0.000476107	-0.452298854	M1	Female	trans
cg14501281_RNU4-69P	0.000248767	0.000476107	0.482932462	M1	Female	trans
cg11893951_ENSG00000234793	0.000248768	0.000476107	0.402309658	M1	Female	trans
cg03878285_RNU6-627P	0.000248768	0.000476107	0.747054873	M1	Female	trans
cg03878285_RNU1-76P	0.000248768	0.000476107	0.747054873	M1	Female	trans
cg03878285_LINC01626	0.000248768	0.000476107	0.747054873	M1	Female	trans
cg03878285_FABP12P1	0.000248768	0.000476107	0.747054873	M1	Female	trans
cg03878285_DEFB128	0.000248768	0.000476107	0.747054873	M1	Female	trans
cg03878285_FGF7P2	0.000248768	0.000476107	0.145661256	M1	Female	trans
cg03878285_ENSG00000228167	0.000248768	0.000476107	0.747054873	M1	Female	trans
cg03878285_ENSG00000229013	0.000248768	0.000476107	0.747054873	M1	Female	trans
cg03878285_ENSG00000232958	0.000248768	0.000476107	0.285088382	M1	Female	trans
cg03878285_ENSG00000234638	0.000248768	0.000476107	0.747054873	M1	Female	trans
cg03878285_OTOS	0.000248768	0.000476107	0.501348582	M1	Female	trans
cg03878285_NTM-IT	0.000248768	0.000476107	0.530214976	M1	Female	trans
cg03878285_RN7SL305P	0.000248768	0.000476107	0.530214976	M1	Female	trans
cg26379583_RPL36AP40	0.000248768	0.000476107	-0.441630779	M1	Female	trans
cg20847228_LINC01655	0.000248769	0.000476107	-0.437985942	M1	Female	trans
cg04988471_BTF3P11	0.000248769	0.000476107	-0.457613135	M1	Female	trans
cg23246499_CMBL	0.000248772	0.000476111	-0.506077422	M1	Female	trans
cg11921348_ENSG00000124835	0.000248776	0.000476118	-0.477930386	M1	Female	trans
cg08266644_ENSG00000232599	0.000248776	0.000476118	-0.583422944	M1	Female	trans
cg27030245_RNU1-16P	0.000248777	0.000476118	0.537829163	M1	Female	trans
cg14877939_USP17L10	0.000248778	0.000476119	-0.710985303	M1	Female	trans
cg23629032_ENSG00000227574	0.000248779	0.000476122	-0.725644418	M1	Female	trans
cg08493356_VN1R1	0.000248781	0.000476124	0.399887796	M1	Female	trans
cg11889058_USP17L2	0.000248782	0.000476124	-0.340932234	M1	Female	trans
cg06649540_TUBBP2	0.000248782	0.000476125	-0.429188112	M1	Female	trans
cg00161114_RNU6-746P	0.000248783	0.000476125	0.554546123	M1	Female	trans
cg10723869_ENSG00000227192	0.000248784	0.000476126	-0.65177993	M1	Female	trans
cg14287235_RPL29P28	0.000248785	0.000476126	0.524265883	M1	Female	trans
cg14287235_LINC01103	0.000248785	0.000476126	0.45574413	M1	Female	trans
cg21318603_MIR422A	0.000248785	0.000476126	-0.538175649	M1	Female	trans
cg07170932_RN7SL307P	0.000248786	0.000476126	-0.511825767	M1	Female	trans
cg19579176_ENSG00000227717	0.000248787	0.000476126	-0.211233097	M1	Female	trans
cg06287371_CNTNAP4	0.000248787	0.000476126	-0.486003306	M1	Female	trans
cg11858641_ENSG00000237019	0.000248788	0.000476126	0.439249884	M1	Female	trans
cg11376341_ENSG00000233739	0.000248788	0.000476126	-0.480285187	M1	Female	trans
cg23083366_KLHL30	0.000248788	0.000476127	0.503589145	M1	Female	trans
cg24107163_CTNNA2-AS1	0.000248789	0.000476127	0.730287582	M1	Female	trans
cg25716065_LINC01237	0.000248792	0.000476132	0.361322709	M1	Female	trans
cg05143174_MNX1	0.000248793	0.000476132	-0.500029719	M1	Female	trans
cg11773114_ENSG00000236453	0.000248793	0.000476132	-0.44057975	M1	Female	trans
cg00572650_RN7SL685P	0.000248793	0.000476132	-0.2650989	M1	Female	trans
cg07603078_ENSG00000236864	0.000248795	0.000476135	-0.515867354	M1	Female	trans
cg23073032_EEF1AKMT1	0.000248796	0.000476136	0.379598441	M1	Female	trans
cg04487202_HEPACAM2	0.000248798	0.000476139	-0.652436056	M1	Female	trans
cg22853588_ENSG00000238232	0.000248799	0.00047614	0.292910125	M1	Female	trans
cg04471151_BARHL1	0.000248799	0.00047614	0.758920987	M1	Female	trans
cg24530480_LINC01137	0.0002488	0.00047614	0.573546029	M1	Female	trans
cg19982758_RPL7P28	0.000248801	0.00047614	-0.390177622	M1	Female	trans
cg12571007_ANKRD30BP2	0.000248802	0.000476142	-0.420754437	M1	Female	trans
cg09567534_MYO18B-AS1	0.000248802	0.000476142	0.43620161	M1	Female	trans
cg04365481_MAGI2-AS3	0.000248805	0.000476146	0.4254027	M1	Female	trans
cg18447344_FAM41C	0.000248808	0.000476151	-0.50220508	M1	Female	trans
cg10413009_RPL5P28	0.000248809	0.000476151	-0.531787031	M1	Female	trans
cg16959364_RNU6-476P	0.000248811	0.000476154	-0.35667346	M1	Female	trans
cg14460215_DPPA3	0.000248814	0.000476159	-0.520749165	M1	Female	trans
cg23070318_ZNF883	0.000248814	0.000476159	-0.528601091	M1	Female	trans
cg07730673_SLC13A1	0.000248814	0.000476159	-0.534633905	M1	Female	trans
cg00991379_RNU6-487P	0.000248815	0.000476159	-0.457838834	M1	Female	trans
cg12474980_RNA5SP65	0.000248816	0.00047616	-0.313490349	M1	Female	trans
cg15509191_ENSG00000235840	0.000248818	0.000476163	-0.237407197	M1	Female	trans
cg09734394_ENSG00000203605	0.000248819	0.000476164	0.463988065	M1	Female	trans
cg05669210_ENSG00000234936	0.000248819	0.000476164	0.30950153	M1	Female	trans
cg05832853_RPL24P7	0.00024882	0.000476164	-0.606651836	M1	Female	trans
cg06163824_SCP2D1-AS1	0.00024882	0.000476164	-0.437324319	M1	Female	trans
cg02072018_PSMC1P11	0.000248821	0.000476164	0.573258125	M1	Female	trans
cg06432604_VN2R1P	0.000248821	0.000476164	-0.40140481	M1	Female	trans
cg05292018_DNHD1	0.000248822	0.000476164	-0.40410464	M1	Female	trans
cg18104920_ENSG00000236352	0.000248823	0.000476164	-0.2979301	M1	Female	trans
cg22442897_SNORD18A	0.000248823	0.000476164	-0.570805006	M1	Female	trans
cg18805486_C6orf132	0.000248823	0.000476164	-0.346435706	M1	Female	trans
cg04478428_CARD19	0.000248826	0.000476169	-0.442795796	M1	Female	trans
cg16278658_NYX	0.000248828	0.000476171	-0.409102435	M1	Female	trans
cg01753252_ENSG00000226938	0.000248829	0.000476174	-0.227598853	M1	Female	trans
cg09785904_MYO1F	0.000248831	0.000476175	-0.54738454	M1	Female	trans
cg16278658_VCY1B	0.000248833	0.000476179	-0.387762103	M1	Female	trans
cg26662682_ENSG00000235993	0.000248835	0.000476182	-0.390653186	M1	Female	trans
cg18668020_LINC00385	0.000248836	0.000476182	-0.641577742	M1	Female	trans
cg04119729_TRIM80P	0.000248836	0.000476182	0.499836703	M1	Female	trans
cg26972832_MTND2P8	0.000248837	0.000476183	-0.479288468	M1	Female	trans
cg01451277_CT47A7	0.000248838	0.000476183	-0.429351061	M1	Female	trans
cg20785758_LINC01545	0.000248838	0.000476183	-0.558973087	M1	Female	trans
cg13767506_MIR152	0.000248839	0.000476184	-0.346141616	M1	Female	trans
cg08176762_SCART1	0.00024884	0.000476185	-0.361480663	M1	Female	trans
cg04299170_CSPP1	0.00024884	0.000476185	-0.395162055	M1	Female	trans
cg26162150_IGLV9-49	0.000248841	0.000476185	0.129237945	M1	Female	trans
cg11143152_PAX2	0.000248842	0.000476185	-0.205304164	M1	Female	trans
cg03077077_ENSG00000229079	0.000248842	0.000476185	-0.725935627	M1	Female	trans
cg08768920_ENSG00000239182	0.000248842	0.000476185	-0.356605991	M1	Female	trans
cg21856234_HAND2	0.000248842	0.000476185	0.388275123	M1	Female	trans
cg14560276_GRIA1	0.000248844	0.000476186	-0.446957485	M1	Female	trans
cg23200634_HNRNPA1P3	0.000248844	0.000476187	-0.467693854	M1	Female	trans
cg17521868_ENSG00000236864	0.000248845	0.000476187	-0.478892609	M1	Female	trans
cg21200382_RAD1P2	0.000248845	0.000476187	1.236001067	M1	Female	trans
cg11110036_LINC01767	0.000248848	0.000476192	-0.517146968	M1	Female	trans
cg12256753_ENSG00000236425	0.00024885	0.000476192	-0.485645778	M1	Female	trans
cg25855415_TEDC2	0.00024885	0.000476192	0.43538249	M1	Female	trans
cg20337110_ENSG00000242405	0.000248851	0.000476192	-0.734804034	M1	Female	trans
cg09162333_TCOF1	0.000248852	0.000476192	-0.540340743	M1	Female	trans
cg24304928_DCAF8	0.000248854	0.000476192	-0.355729632	M1	Female	trans
cg20150659_MFFP1	0.000248855	0.000476192	-0.61962771	M1	Female	trans
cg13920792_RN7SKP115	0.000248855	0.000476192	-0.382078048	M1	Female	trans
cg02062451_RN7SKP231	0.000248855	0.000476192	-0.525369686	M1	Female	trans
cg02062451_LRIT1	0.000248855	0.000476192	-0.525369686	M1	Female	trans
cg02062451_Y_RNA	0.000248855	0.000476192	-0.664050553	M1	Female	trans
cg02062451_PRAMEF20	0.000248855	0.000476192	-0.740228024	M1	Female	trans
cg02062451_LINC01653	0.000248855	0.000476192	-0.740228024	M1	Female	trans
cg02062451_RPS26P48	0.000248855	0.000476192	-0.33605608	M1	Female	trans
cg02062451_RN7SL274P	0.000248855	0.000476192	-0.22864104	M1	Female	trans
cg02062451_RNU6-266P	0.000248855	0.000476192	-0.740228024	M1	Female	trans
cg02062451_ENSG00000238129	0.000248855	0.000476192	-0.740228024	M1	Female	trans
cg23809394_ABTB1	0.000248857	0.000476193	0.400239796	M1	Female	trans
cg01975548_RNU6-584P	0.000248857	0.000476193	0.482530843	M1	Female	trans
cg27290624_SERPINB4	0.00024886	0.000476198	0.67104878	M1	Female	trans
cg20925726_HYAL6P	0.000248862	0.000476201	-0.547313653	M1	Female	trans
cg03220912_RPL22L1	0.000248862	0.000476201	-0.434029221	M1	Female	trans
cg04927910_IGLV3-1	0.000248863	0.000476202	-0.397143396	M1	Female	trans
cg15940337_ACTBP1	0.000248864	0.000476202	0.376788764	M1	Female	trans
cg01008267_ISCA2P1	0.000248864	0.000476202	-0.456490332	M1	Female	trans
cg03780545_ENSG00000214035	0.000248867	0.000476206	0.387178711	M1	Female	trans
cg03170665_DLX5	0.000248868	0.000476208	-0.425167875	M1	Female	trans
cg06743283_ARMCX1	0.000248869	0.000476208	-0.444006178	M1	Female	trans
cg24976563_ENSG00000236003	0.000248871	0.000476212	-0.521832107	M1	Female	trans
cg27181968_LINC01186	0.000248874	0.000476216	-0.412389504	M1	Female	trans
cg02305803_ENSG00000236841	0.000248874	0.000476216	-0.469115627	M1	Female	trans
cg13728604_RNU6-196P	0.000248878	0.000476222	-0.526425681	M1	Female	trans
cg09162333_ZNF316	0.000248879	0.000476223	-0.544580761	M1	Female	trans
cg04126584_CTSF	0.00024888	0.000476223	-0.510570729	M1	Female	trans
cg25553128_H2BP9	0.000248882	0.000476223	0.408921609	M1	Female	trans
cg09476440_BTBD6	0.000248883	0.000476223	0.428885388	M1	Female	trans
cg03015956_CYP8B1	0.000248883	0.000476223	-0.336351484	M1	Female	trans
cg15520372_CHI3L2	0.000248884	0.000476223	-0.2545311	M1	Female	trans
cg10499451_LINC01142	0.000248886	0.000476223	-0.271117527	M1	Female	trans
cg10499451_DEFB131A	0.000248886	0.000476223	-0.468419743	M1	Female	trans
cg10499451_CSPG4P4Y	0.000248886	0.000476223	-0.468419743	M1	Female	trans
cg10499451_ENSG00000240627	0.000248886	0.000476223	-0.333722607	M1	Female	trans
cg10499451_NME2P3	0.000248886	0.000476223	-0.659987491	M1	Female	trans
cg10499451_VN1R6P	0.000248886	0.000476223	-0.659987491	M1	Female	trans
cg10499451_ENSG00000200969	0.000248886	0.000476223	-0.659987491	M1	Female	trans
cg10499451_ENSG00000226973	0.000248886	0.000476223	-0.659987491	M1	Female	trans
cg10499451_ENSG00000227062	0.000248886	0.000476223	-0.659987491	M1	Female	trans
cg08296131_TRIM2	0.000248886	0.000476223	-0.562772264	M1	Female	trans
cg16912848_ENSG00000229079	0.000248887	0.000476224	-0.511259349	M1	Female	trans
cg15151670_RPL7AP51	0.000248888	0.000476224	-0.32860193	M1	Female	trans
cg13273076_CD79A	0.000248888	0.000476224	-0.198819963	M1	Female	trans
cg02345572_KHSRPP1	0.000248888	0.000476224	-0.485126879	M1	Female	trans
cg24304928_PIGN	0.00024889	0.000476226	-0.337783888	M1	Female	trans
cg03351580_RNU6-1289P	0.00024889	0.000476226	-0.366393116	M1	Female	trans
cg01660000_SNORA21	0.000248891	0.000476226	-0.472681899	M1	Female	trans
cg16496814_ENSG00000228040	0.000248891	0.000476226	-0.656767879	M1	Female	trans
cg23740016_LZTS1	0.000248893	0.000476228	-0.35382167	M1	Female	trans
cg11773114_ENSG00000235168	0.000248894	0.000476229	-0.480824828	M1	Female	trans
cg04852694_HSPA12B	0.000248894	0.000476229	-0.479160076	M1	Female	trans
cg27663756_SNRPGP13	0.000248897	0.000476232	-0.407293693	M1	Female	trans
cg23155884_RNU6-907P	0.000248898	0.000476233	-0.395221095	M1	Female	trans
cg26329715_CD164L2	0.000248898	0.000476234	-0.39501262	M1	Female	trans
cg21240474_PKDREJ	0.0002489	0.000476236	-0.448359614	M1	Female	trans
cg01028000_RBFOX3	0.000248901	0.000476237	-0.565116584	M1	Female	trans
cg06743283_BOC	0.000248901	0.000476237	-0.414620225	M1	Female	trans
cg16900705_COL4A2-AS1	0.000248902	0.000476237	-0.356088911	M1	Female	trans
cg14987596_KRT20	0.000248904	0.000476241	-0.482429348	M1	Female	trans
cg18236663_FAM138A	0.000248905	0.000476241	-0.545576515	M1	Female	trans
cg24186114_MRPL35P3	0.000248905	0.000476241	-0.564450597	M1	Female	trans
cg07173972_SNORA22	0.000248905	0.000476241	0.337611172	M1	Female	trans
cg21408460_ENSG00000239227	0.000248907	0.000476243	-0.537793878	M1	Female	trans
cg19746337_PTENP1	0.000248908	0.000476243	-0.510036138	M1	Female	trans
cg02232418_GALR1	0.000248908	0.000476243	-0.83101058	M1	Female	trans
cg22355811_CT47A12	0.000248908	0.000476243	0.506817469	M1	Female	trans
cg21078196_ENSG00000239670	0.000248913	0.00047625	-0.357532968	M1	Female	trans
cg14646214_EVI2B	0.000248913	0.00047625	-0.502339762	M1	Female	trans
cg11390628_STING1	0.000248914	0.000476251	-0.707905855	M1	Female	trans
cg13565400_ENSG00000212624	0.000248916	0.000476254	0.471458229	M1	Female	trans
cg20491223_YBX1P8	0.000248918	0.000476256	0.515533942	M1	Female	trans
cg18301136_FAM86JP	0.000248918	0.000476256	-0.483147542	M1	Female	trans
cg19560579_ENSG00000225148	0.000248918	0.000476256	0.509588336	M1	Female	trans
cg18095452_SEL1L2	0.000248919	0.000476257	-0.380679127	M1	Female	trans
cg20488913_MED4-AS1	0.00024892	0.000476258	-0.444960649	M1	Female	trans
cg17600784_ENSG00000232482	0.000248923	0.000476263	-0.441402425	M1	Female	trans
cg18091591_FABP5	0.000248924	0.000476263	-0.485009379	M1	Female	trans
cg02158090_MAP1LC3A	0.000248924	0.000476263	-0.561634205	M1	Female	trans
cg17725166_SSXP10	0.000248927	0.000476267	-0.268441626	M1	Female	trans
cg22997974_OR8B9P	0.000248928	0.000476269	-0.496620575	M1	Female	trans
cg10631684_PVRIG	0.000248928	0.000476269	-0.468506776	M1	Female	trans
cg04487202_ACTA2-AS1	0.00024893	0.00047627	-0.598889989	M1	Female	trans
cg12571007_SNTB1	0.000248931	0.000476271	-0.368963142	M1	Female	trans
cg06722022_ENSG00000233415	0.000248932	0.000476272	-0.515421576	M1	Female	trans
cg15509969_SAMD5	0.000248933	0.000476273	0.357362771	M1	Female	trans
cg16958927_LINC01013	0.000248933	0.000476273	-0.340478987	M1	Female	trans
cg00216680_PRSS40A	0.000248935	0.000476275	0.391041602	M1	Female	trans
cg09299773_IL19	0.000248937	0.000476278	-0.474997079	M1	Female	trans
cg25841491_RNU6-318P	0.000248937	0.000476278	-0.375829275	M1	Female	trans
cg08004951_RNU6-633P	0.000248939	0.00047628	-0.41465608	M1	Female	trans
cg19534681_FAAH	0.000248939	0.00047628	-0.410731729	M1	Female	trans
cg09926027_CYP2C18	0.00024894	0.000476281	-0.575738892	M1	Female	trans
cg24001233_RNF212B	0.000248945	0.000476289	-0.375998178	M1	Female	trans
cg02990361_ENSG00000204684	0.000248948	0.000476293	0.449969718	M1	Female	trans
cg21816330_ENSG00000235485	0.000248948	0.000476293	0.343351962	M1	Female	trans
cg27010076_ENSG00000233393	0.000248949	0.000476294	-0.572784467	M1	Female	trans
cg10428733_ENSG00000228132	0.000248949	0.000476294	-0.316444327	M1	Female	trans
cg06578063_ENSG00000226096	0.00024895	0.000476294	-0.489015479	M1	Female	trans
cg01025800_SLC6A12	0.000248951	0.000476294	-0.556768737	M1	Female	trans
cg23976437_PGAM1P11	0.000248951	0.000476294	-0.352064249	M1	Female	trans
cg05669210_ENSG00000235224	0.000248955	0.000476301	0.280887523	M1	Female	trans
cg00462104_CANT1	0.000248955	0.000476302	-0.64776063	M1	Female	trans
cg14045652_SIX3	0.000248958	0.000476305	-0.525859329	M1	Female	trans
cg19111078_MRPS28	0.000248958	0.000476305	-0.449557914	M1	Female	trans
cg15741247_SPATA31C1	0.000248958	0.000476305	-0.596100022	M1	Female	trans
cg00592315_HMGN2P7	0.000248959	0.000476306	-0.393809686	M1	Female	trans
cg17761990_RASSF3	0.00024896	0.000476306	-0.493864768	M1	Female	trans
cg25640780_RNU6-746P	0.000248961	0.000476307	0.529565321	M1	Female	trans
cg11800635_RNU6-984P	0.000248961	0.000476307	-0.426194223	M1	Female	trans
cg00636079_EIF2S2P5	0.000248964	0.000476312	0.487466302	M1	Female	trans
cg20689962_SLC22A23	0.000248965	0.000476312	0.445162038	M1	Female	trans
cg15451729_HNRNPUL2-BSCL2	0.000248965	0.000476312	-0.420889395	M1	Female	trans
cg05085886_RPRML	0.000248967	0.000476314	0.357663852	M1	Female	trans
cg09235504_MIR200B	0.000248967	0.000476314	-0.368346633	M1	Female	trans
cg20657843_CKAP4	0.000248967	0.000476314	-0.40902423	M1	Female	trans
cg16889057_VN1R10P	0.000248969	0.000476316	-0.481360943	M1	Female	trans
cg09785904_HNRNPA1P51	0.000248972	0.00047632	-0.363827198	M1	Female	trans
cg24019253_GPR32	0.000248972	0.00047632	0.681549552	M1	Female	trans
cg04269540_SNORA71	0.000248973	0.000476321	-0.474168636	M1	Female	trans
cg15482000_RNA5SP387	0.000248975	0.000476323	-0.758864253	M1	Female	trans
cg22884082_MRPS5P3	0.000248977	0.000476326	-0.385925859	M1	Female	trans
cg26770051_RPS15AP13	0.000248977	0.000476327	-0.525442041	M1	Female	trans
cg17477995_PPIAP64	0.000248981	0.000476334	0.468990806	M1	Female	trans
cg12008779_ENSG00000240441	0.000248982	0.000476334	-0.475433942	M1	Female	trans
cg04751533_NPAS2-AS1	0.000248983	0.000476335	-0.455866156	M1	Female	trans
cg19303748_SKP1P3	0.000248989	0.000476346	0.446513342	M1	Female	trans
cg10746224_DNAJC15	0.000248991	0.000476347	-0.3933207	M1	Female	trans
cg16061472_ENSG00000229311	0.000248993	0.000476351	-0.566512814	M1	Female	trans
cg09736391_ENSG00000239288	0.000248995	0.000476354	-0.466352161	M1	Female	trans
cg10360725_RNU6-1222P	0.000248997	0.000476357	-0.554391379	M1	Female	trans
cg09283750_MIR1294	0.000248999	0.000476359	-0.754844928	M1	Female	trans
cg08992305_RN7SKP270	0.000249	0.00047636	0.588607969	M1	Female	trans
cg10801331_SGCA	0.000249001	0.000476362	-0.404591493	M1	Female	trans
cg09476440_GPANK1	0.000249003	0.000476366	0.424560472	M1	Female	trans
cg10946263_C9orf92	0.000249004	0.000476367	-0.411596073	M1	Female	trans
cg23806703_SMAD2	0.000249006	0.000476369	-0.477885548	M1	Female	trans
cg22025816_SFTA3	0.000249007	0.00047637	0.61421337	M1	Female	trans
cg13500029_TRGV10	0.000249009	0.00047637	-0.366705914	M1	Female	trans
cg16863375_GDPD3	0.000249009	0.00047637	-0.508984918	M1	Female	trans
cg13127920_EFNA5	0.000249009	0.00047637	-0.464829019	M1	Female	trans
cg15593298_KLHDC1	0.00024901	0.00047637	0.506569255	M1	Female	trans
cg03206304_RIPPLY2	0.00024901	0.00047637	-0.450718551	M1	Female	trans
cg20859095_TMEM262	0.00024901	0.00047637	-0.655295505	M1	Female	trans
cg04195855_ZBTB7A	0.000249011	0.000476372	-0.534296936	M1	Female	trans
cg01349063_U8	0.000249011	0.000476372	-0.358253658	M1	Female	trans
cg15650664_ENSG00000235546	0.000249014	0.000476373	0.490851818	M1	Female	trans
cg17414101_IDE	0.000249014	0.000476373	0.450564608	M1	Female	trans
cg02234216_CASKIN1	0.000249014	0.000476373	-0.512519607	M1	Female	trans
cg08662043_RPL7P21	0.000249015	0.000476373	-0.568658435	M1	Female	trans
cg20825109_MCFD2P1	0.000249016	0.000476373	-0.518653357	M1	Female	trans
cg26841611_AMD1P4	0.000249016	0.000476373	-2.324304687	M1	Female	trans
cg08131310_CT45A5	0.000249016	0.000476373	-0.557513527	M1	Female	trans
cg23541923_RPL23AP2	0.000249016	0.000476373	-0.67242194	M1	Female	trans
cg20918017_SEC14L5	0.000249019	0.000476378	-0.534600742	M1	Female	trans
cg27245817_ENSG00000233393	0.000249021	0.000476379	-0.431072774	M1	Female	trans
cg18054408_ENSG00000231980	0.000249021	0.000476379	-0.422708582	M1	Female	trans
cg14114155_FTH1P23	0.000249021	0.000476379	0.556512333	M1	Female	trans
cg19477551_ENSG00000240499	0.000249022	0.000476379	0.388498087	M1	Female	trans
cg13728604_RNF4	0.000249022	0.000476379	0.484452426	M1	Female	trans
cg24170716_TOMM22P5	0.000249024	0.000476381	-0.382547165	M1	Female	trans
cg05345823_ANKRD36P1	0.000249025	0.000476381	-0.394641592	M1	Female	trans
cg05292018_EZR-AS1	0.000249025	0.000476381	-0.382431111	M1	Female	trans
cg08000231_JADE2	0.000249026	0.000476381	0.532531707	M1	Female	trans
cg20273576_LINC00905	0.000249026	0.000476381	-0.54139467	M1	Female	trans
cg04043873_HOXD8	0.000249026	0.000476381	-0.307433464	M1	Female	trans
cg25774020_ENSG00000231877	0.000249027	0.000476382	-0.7815492	M1	Female	trans
cg14987596_CHST5	0.000249028	0.000476383	-0.467398315	M1	Female	trans
cg21525498_NRK	0.00024903	0.000476385	-0.521925281	M1	Female	trans
cg19560656_RN7SKP161	0.000249032	0.000476385	0.616085976	M1	Female	trans
cg11921348_ENSG00000226883	0.000249032	0.000476385	-0.453646797	M1	Female	trans
cg03005781_RNA5SP387	0.000249034	0.000476385	-0.41388785	M1	Female	trans
cg24473292_RPL22P8	0.000249035	0.000476385	-0.24240585	M1	Female	trans
cg24050109_ENSG00000232958	0.000249037	0.000476385	-0.224315441	M1	Female	trans
cg24050109_OTOS	0.000249037	0.000476385	-0.394474959	M1	Female	trans
cg24050109_FGF7P2	0.000249037	0.000476385	-0.114610313	M1	Female	trans
cg24050109_Y_RNA	0.000249037	0.000476385	-0.527312142	M1	Female	trans
cg24050109_RNU6-627P	0.000249037	0.000476385	-0.587803478	M1	Female	trans
cg24050109_RNU1-76P	0.000249037	0.000476385	-0.587803478	M1	Female	trans
cg24050109_LINC01626	0.000249037	0.000476385	-0.587803478	M1	Female	trans
cg24050109_FABP12P1	0.000249037	0.000476385	-0.587803478	M1	Female	trans
cg24050109_NTM-IT	0.000249037	0.000476385	-0.417187838	M1	Female	trans
cg24050109_DEFB128	0.000249037	0.000476385	-0.587803478	M1	Female	trans
cg24050109_RN7SL305P	0.000249037	0.000476385	-0.417187838	M1	Female	trans
cg24050109_ENSG00000228167	0.000249037	0.000476385	-0.587803478	M1	Female	trans
cg24050109_ENSG00000229013	0.000249037	0.000476385	-0.587803478	M1	Female	trans
cg24050109_ENSG00000234638	0.000249037	0.000476385	-0.587803478	M1	Female	trans
cg12486993_ITIH3	0.000249038	0.000476385	0.526557777	M1	Female	trans
cg09623464_NUP155	0.000249038	0.000476386	-0.492281918	M1	Female	trans
cg27558387_ENSG00000229334	0.00024904	0.000476388	-0.529126095	M1	Female	trans
cg04279695_FZD2	0.000249043	0.000476393	0.409316331	M1	Female	trans
cg07140455_MAS1	0.000249045	0.000476395	-0.504060939	M1	Female	trans
cg07443778_FRG2	0.000249045	0.000476395	-0.442866545	M1	Female	trans
cg14815329_CLUL1	0.000249046	0.000476395	-0.356229712	M1	Female	trans
cg21042265_SNRPGP8	0.000249049	0.000476401	-0.559944964	M1	Female	trans
cg24267358_PMCH	0.000249053	0.000476408	-0.571107724	M1	Female	trans
cg00266983_RNA5SP52	0.000249056	0.000476412	0.412550857	M1	Female	trans
cg18831157_RNU6-746P	0.000249057	0.000476413	0.544617386	M1	Female	trans
cg17551891_NPSR1	0.000249058	0.000476414	-0.395324996	M1	Female	trans
cg25699417_RNU6-1079P	0.00024906	0.000476418	-0.387763396	M1	Female	trans
cg09162333_TECPR1	0.000249061	0.000476419	-0.535052295	M1	Female	trans
cg15912082_SNORA63	0.000249065	0.000476426	-0.409524518	M1	Female	trans
cg13978534_SNORD115-35	0.000249067	0.000476429	0.404869607	M1	Female	trans
cg16430407_ENSG00000237837	0.000249068	0.00047643	-0.38166798	M1	Female	trans
cg26669806_GPR143	0.000249069	0.000476431	-0.442132086	M1	Female	trans
cg09299773_LTA	0.00024907	0.000476432	-0.399792327	M1	Female	trans
cg26149131_ENSG00000227242	0.000249071	0.000476433	0.348988326	M1	Female	trans
cg25184805_ENSG00000234818	0.000249074	0.000476437	-0.423081613	M1	Female	trans
cg22661701_ENSG00000237319	0.000249074	0.000476437	-0.321755467	M1	Female	trans
cg13401386_ENSG00000231349	0.000249075	0.000476438	-0.437950613	M1	Female	trans
cg25527627_MIR22HG	0.000249076	0.000476439	-0.424755473	M1	Female	trans
cg16792066_VGLL1	0.000249077	0.00047644	0.320355798	M1	Female	trans
cg26329715_LINC01515	0.000249079	0.000476442	0.378880292	M1	Female	trans
cg07738820_ENSG00000234967	0.000249082	0.000476448	0.605114996	M1	Female	trans
cg26329715_SUN2	0.000249084	0.000476451	-0.459438073	M1	Female	trans
cg09912135_PSMC1P11	0.00024909	0.000476462	0.477324514	M1	Female	trans
cg04492287_PEX14	0.000249092	0.000476464	-0.456411083	M1	Female	trans
cg00993830_CHRM3-AS1	0.000249095	0.000476469	0.599448827	M1	Female	trans
cg18836060_MIR876	0.000249096	0.00047647	-0.445922823	M1	Female	trans
cg12163800_VWC2	0.000249098	0.000476472	-0.370799302	M1	Female	trans
cg08476832_MFFP1	0.000249098	0.000476472	-0.426879282	M1	Female	trans
cg20825109_PDGFC	0.000249098	0.000476472	-0.457267655	M1	Female	trans
cg01008267_TDRD1	0.000249099	0.000476472	-0.497644506	M1	Female	trans
cg23911229_ENSG00000226558	0.000249099	0.000476472	-0.474960038	M1	Female	trans
cg21287367_TLK2P2	0.000249099	0.000476472	-0.417241392	M1	Female	trans
cg01494083_CWH43	0.000249101	0.000476474	-0.390221981	M1	Female	trans
cg25292374_SYN3-AS1	0.000249103	0.000476476	-0.621705587	M1	Female	trans
cg09307193_PAGE4	0.000249103	0.000476476	-0.33971752	M1	Female	trans
cg11154349_ENSG00000234282	0.000249104	0.000476477	-0.747208055	M1	Female	trans
cg16194687_OGFRL1	0.000249104	0.000476477	0.40587381	M1	Female	trans
cg00673578_TPBG	0.000249108	0.000476483	-0.60488164	M1	Female	trans
cg27141266_ENSG00000226773	0.000249109	0.000476484	-0.222147449	M1	Female	trans
cg21764190_MSLN	0.00024911	0.000476485	-0.557906118	M1	Female	trans
cg23893635_AADAC	0.00024911	0.000476485	-0.533541481	M1	Female	trans
cg26847616_DYNAP	0.000249116	0.000476496	-0.464014874	M1	Female	trans
cg22263704_CFC1	0.000249117	0.000476496	-0.547413583	M1	Female	trans
cg19412031_STARD3	0.000249117	0.000476496	-0.459151257	M1	Female	trans
cg04750027_ZNF93	0.000249124	0.000476507	-0.390036782	M1	Female	trans
cg24607417_MPL	0.000249124	0.000476507	-0.486078833	M1	Female	trans
cg27459981_PLAAT1	0.000249125	0.000476507	0.621561887	M1	Female	trans
cg03660115_OR2C3	0.000249127	0.00047651	0.293702199	M1	Female	trans
cg24863347_MYRF-AS1	0.000249127	0.00047651	-0.466776445	M1	Female	trans
cg10959048_ENSG00000232111	0.000249128	0.00047651	-0.443988734	M1	Female	trans
cg04305691_OR13D2P	0.000249128	0.00047651	-0.300685072	M1	Female	trans
cg03005781_ENSG00000231024	0.000249128	0.00047651	-0.332425863	M1	Female	trans
cg02288294_RNA5SP453	0.00024913	0.000476513	-0.429093547	M1	Female	trans
cg08004951_SMCO2	0.000249131	0.000476513	-0.397404334	M1	Female	trans
cg12377084_ENSG00000226797	0.000249131	0.000476513	-0.591411305	M1	Female	trans
cg07517893_RPL7P12	0.000249131	0.000476513	0.505135941	M1	Female	trans
cg23348107_THSD4	0.000249134	0.000476517	-0.513404368	M1	Female	trans
cg17772171_RPP25	0.000249135	0.000476517	-0.5370662	M1	Female	trans
cg07815169_CUBNP2	0.000249135	0.000476517	-0.413159581	M1	Female	trans
cg05959459_LRRC14B	0.000249136	0.000476518	-0.591120803	M1	Female	trans
cg16655291_PLA2G7	0.000249137	0.000476519	-0.517390291	M1	Female	trans
cg17097571_ENSG00000233379	0.000249137	0.000476519	0.438102021	M1	Female	trans
cg03698766_SLC17A7	0.000249139	0.000476521	-0.344444963	M1	Female	trans
cg02315559_DCD	0.00024914	0.000476521	-0.728276612	M1	Female	trans
cg00168193_RPS26P13	0.00024914	0.000476521	-0.620441058	M1	Female	trans
cg05061813_ID2B	0.00024914	0.000476521	-0.342971928	M1	Female	trans
cg08188698_ENSG00000241231	0.000249142	0.000476521	-0.570941094	M1	Female	trans
cg13872638_RPL23AP58	0.000249142	0.000476521	-0.432815132	M1	Female	trans
cg15469284_KRT8P35	0.000249143	0.000476521	-0.454724647	M1	Female	trans
cg03599009_PTH2R	0.000249143	0.000476521	-0.441212881	M1	Female	trans
cg24479590_FOXC2	0.000249143	0.000476521	-0.507123987	M1	Female	trans
cg20825109_SYDE2	0.000249143	0.000476521	-0.45918831	M1	Female	trans
cg22278087_ENSG00000223861	0.000249143	0.000476521	0.440358802	M1	Female	trans
cg08426938_HSPA6	0.000249144	0.000476521	-0.498092979	M1	Female	trans
cg17918184_NF1P8	0.000249145	0.000476521	-0.512515236	M1	Female	trans
cg13921622_CYSRT1	0.000249147	0.000476521	-0.568722328	M1	Female	trans
cg10488013_CCDC190	0.000249148	0.000476521	-0.375525322	M1	Female	trans
cg14223866_ENSG00000228577	0.000249148	0.000476521	0.392813196	M1	Female	trans
cg19344682_ENSG00000223967	0.000249149	0.000476521	-0.430462615	M1	Female	trans
cg26822175_PPIAP55	0.000249149	0.000476521	-0.401149636	M1	Female	trans
cg04492287_ZNF764	0.000249149	0.000476521	-0.490721915	M1	Female	trans
cg13560919_STPG3	0.00024915	0.000476521	0.379841173	M1	Female	trans
cg19467576_MAFF	0.00024915	0.000476521	-0.474791111	M1	Female	trans
cg12878716_OVOL2	0.000249151	0.000476521	-0.716328866	M1	Female	trans
cg23654844_PHKA1-AS1	0.000249153	0.000476521	2.283716546	M1	Female	trans
cg15250633_RN7SKP205	0.000249153	0.000476521	-0.414603181	M1	Female	trans
cg15250633_ENSG00000238257	0.000249153	0.000476521	-0.554218426	M1	Female	trans
cg11360098_RNA5SP442	0.000249153	0.000476521	-0.533173733	M1	Female	trans
cg11360098_RNU1-52P	0.000249153	0.000476521	-0.398859935	M1	Female	trans
cg11360098_ENSG00000236960	0.000249153	0.000476521	-0.166556686	M1	Female	trans
cg11360098_RPS23P2	0.000249153	0.000476521	-0.59433749	M1	Female	trans
cg11360098_RN7SL542P	0.000249153	0.000476521	-0.59433749	M1	Female	trans
cg11360098_MYF5	0.000249153	0.000476521	-0.59433749	M1	Female	trans
cg11360098_ENSG00000235163	0.000249153	0.000476521	-0.59433749	M1	Female	trans
cg11360098_ENSG00000237202	0.000249153	0.000476521	-0.094114723	M1	Female	trans
cg22451117_FAM189A1	0.000249158	0.000476529	-0.625050789	M1	Female	trans
cg02305803_RNA5SP347	0.00024916	0.000476532	-0.481739804	M1	Female	trans
cg18991231_ENSG00000232009	0.000249161	0.000476532	-0.409397603	M1	Female	trans
cg15126179_SIGLECL1	0.000249161	0.000476532	0.559809834	M1	Female	trans
cg24547082_RNU6-746P	0.000249163	0.000476536	-0.473636974	M1	Female	trans
cg02674186_ANKRD60	0.000249165	0.000476538	-0.414979984	M1	Female	trans
cg02332174_RPS3AP7	0.000249166	0.00047654	-0.465414	M1	Female	trans
cg03015956_RN7SKP178	0.000249168	0.000476541	-0.358548867	M1	Female	trans
cg01408856_ENSG00000237529	0.000249168	0.000476541	-0.58233681	M1	Female	trans
cg21160906_C3orf22	0.000249168	0.000476541	-0.480827287	M1	Female	trans
cg12971523_RN7SKP125	0.000249169	0.000476541	-0.510036426	M1	Female	trans
cg06373377_ENSG00000233264	0.000249171	0.000476544	-0.591180079	M1	Female	trans
cg02487130_HYAL1	0.000249171	0.000476544	-0.539837784	M1	Female	trans
cg24866437_CLEC20A	0.000249172	0.000476545	-0.418928572	M1	Female	trans
cg01808320_LINC01048	0.000249172	0.000476545	-0.522835416	M1	Female	trans
cg01860091_Y_RNA	0.000249173	0.000476545	0.546979935	M1	Female	trans
cg01708411_C18orf54	0.000249178	0.000476554	0.448667534	M1	Female	trans
cg20189053_LINC00898	0.000249179	0.000476554	-0.419628232	M1	Female	trans
cg09623464_SHTN1	0.000249182	0.000476559	-0.518520347	M1	Female	trans
cg06322601_DCAF15	0.000249182	0.00047656	-0.397280427	M1	Female	trans
cg11156873_UBN1	0.000249184	0.000476562	-0.360810995	M1	Female	trans
cg01658354_RN7SL271P	0.000249185	0.000476564	-0.478798555	M1	Female	trans
cg01093934_ENSG00000230485	0.000249186	0.000476564	-0.604668669	M1	Female	trans
cg17951166_LINC00092	0.000249187	0.000476565	-0.411029475	M1	Female	trans
cg08524072_OR7E91P	0.000249188	0.000476567	-0.48903475	M1	Female	trans
cg07869121_ENSG00000229065	0.000249189	0.000476568	0.41088457	M1	Female	trans
cg22108143_ENSG00000232431	0.000249191	0.00047657	-0.462190051	M1	Female	trans
cg05201777_ENSG00000198106	0.000249191	0.00047657	-0.156813149	M1	Female	trans
cg13500029_C2CD4A	0.000249192	0.000476571	-0.394407218	M1	Female	trans
cg01843742_LINC01143	0.000249192	0.000476571	-0.343149382	M1	Female	trans
cg13730281_SLC6A3	0.000249193	0.000476571	-0.461076346	M1	Female	trans
cg01172235_GPS2P2	0.000249195	0.000476573	-0.35691143	M1	Female	trans
cg26529963_ADGRG4	0.000249197	0.000476577	-0.483171401	M1	Female	trans
cg18668020_MIR146B	0.000249197	0.000476577	-0.530498802	M1	Female	trans
cg17897187_SRRM1P2	0.000249202	0.000476584	-0.546124447	M1	Female	trans
cg24304928_SEL1L	0.000249202	0.000476584	-0.387106217	M1	Female	trans
cg12377084_ENSG00000236928	0.000249203	0.000476584	-0.569842759	M1	Female	trans
cg12971523_IGKV1-39	0.000249204	0.000476586	-0.158517083	M1	Female	trans
cg20205474_TSPEAR-AS2	0.000249207	0.00047659	0.609118526	M1	Female	trans
cg12721163_PTMAP3	0.000249207	0.00047659	-0.531078349	M1	Female	trans
cg09377308_RRP12	0.00024921	0.000476594	-0.545503189	M1	Female	trans
cg01037617_LINC02783	0.000249212	0.000476597	0.277818149	M1	Female	trans
cg16798839_VPREB3	0.000249212	0.000476597	-0.156031461	M1	Female	trans
cg02813813_GAD1	0.000249212	0.000476597	-0.512658982	M1	Female	trans
cg23093741_GCNT4	0.000249215	0.0004766	-0.52804748	M1	Female	trans
cg04195855_DNM2	0.000249217	0.000476604	-0.533869009	M1	Female	trans
cg27017993_LANCL3	0.000249218	0.000476605	-0.3207405	M1	Female	trans
cg20567311_LINC01563	0.000249219	0.000476607	-0.407702391	M1	Female	trans
cg02235918_RNU6-563P	0.00024922	0.000476607	-0.371639947	M1	Female	trans
cg22394530_MIR133B	0.000249222	0.000476609	-0.232811073	M1	Female	trans
cg15125392_MIR562	0.000249227	0.000476619	-0.35604343	M1	Female	trans
cg04195855_LRWD1	0.00024923	0.000476622	-0.475249027	M1	Female	trans
cg07115108_ENSG00000232999	0.00024923	0.000476622	-0.524146857	M1	Female	trans
cg13547394_RNU6-302P	0.000249232	0.000476625	-0.341549055	M1	Female	trans
cg13565400_INF2	0.000249233	0.000476625	0.489882598	M1	Female	trans
cg01569860_OLFM4	0.000249233	0.000476626	-0.560960075	M1	Female	trans
cg23878202_SELENOOLP	0.000249234	0.000476627	-0.500489434	M1	Female	trans
cg23029363_RNU6-294P	0.000249235	0.000476627	-0.455792464	M1	Female	trans
cg05200992_ENSG00000238045	0.000249238	0.000476633	-0.407444209	M1	Female	trans
cg23806703_MAK	0.000249241	0.000476638	-0.487410755	M1	Female	trans
cg18346106_RPL7P42	0.000249242	0.000476639	-0.369346426	M1	Female	trans
cg07207099_RABGAP1L	0.000249243	0.00047664	0.345364858	M1	Female	trans
cg09476440_GMPPB	0.000249246	0.000476645	0.410096072	M1	Female	trans
cg20112827_TMEM94	0.000249247	0.000476645	-0.4524229	M1	Female	trans
cg21236655_LGSN	0.000249247	0.000476645	-0.489441493	M1	Female	trans
cg26759296_OMD	0.000249248	0.000476647	-0.437411961	M1	Female	trans
cg09519485_WEE2	0.00024925	0.000476648	-0.609951103	M1	Female	trans
cg01590597_IFNL2	0.000249251	0.000476648	-0.419216943	M1	Female	trans
cg17299636_HRH3	0.000249251	0.000476648	-0.434383239	M1	Female	trans
cg07207099_THNSL1	0.000249251	0.000476648	0.300126775	M1	Female	trans
cg18102175_RN7SKP128	0.000249252	0.000476648	-0.353669015	M1	Female	trans
cg16897387_ENSG00000224836	0.000249252	0.000476648	-1.058577519	M1	Female	trans
cg19323951_RNU6-53P	0.000249254	0.000476651	0.326096595	M1	Female	trans
cg18976191_ENSG00000230572	0.000249255	0.000476652	-0.387913098	M1	Female	trans
cg04152562_NAP1L1P2	0.000249256	0.000476652	-0.509083685	M1	Female	trans
cg27408471_ENSG00000216616	0.000249256	0.000476652	0.597553388	M1	Female	trans
cg06302815_RPL7P40	0.000249256	0.000476653	-0.411886711	M1	Female	trans
cg05884205_RNU6-960P	0.000249257	0.000476653	-0.444876011	M1	Female	trans
cg12955111_ITIH5	0.000249257	0.000476653	-0.656430474	M1	Female	trans
cg15306546_NANOG	0.000249258	0.000476653	-0.536026115	M1	Female	trans
cg23590389_SEMG1	0.000249259	0.000476653	-0.374879217	M1	Female	trans
cg03220912_PNO1	0.000249259	0.000476653	-0.44521285	M1	Female	trans
cg09781987_MUC17	0.000249261	0.000476655	-0.520855	M1	Female	trans
cg18805486_CFL1P4	0.000249263	0.000476657	-0.330615823	M1	Female	trans
cg26684689_AMD1P1	0.000249263	0.000476657	0.6052561	M1	Female	trans
cg20017123_ENSG00000233739	0.000249263	0.000476657	-0.540076403	M1	Female	trans
cg03982831_RNU6-674P	0.000249264	0.000476657	0.689328712	M1	Female	trans
cg05574689_MTND2P15	0.000249265	0.000476658	0.366459448	M1	Female	trans
cg09994553_GATA5	0.000249266	0.000476659	0.4626624	M1	Female	trans
cg24969888_BTNL3	0.000249266	0.000476659	-0.315513203	M1	Female	trans
cg11414633_UNC5B	0.000249269	0.000476663	-0.549064029	M1	Female	trans
cg07353306_SLC1A1	0.00024927	0.000476665	-0.440317423	M1	Female	trans
cg00899976_ENSG00000225378	0.000249274	0.000476672	-0.510669837	M1	Female	trans
cg21178568_SNORD115-9	0.000249276	0.000476675	-0.305658088	M1	Female	trans
cg25294526_FSHR	0.000249278	0.000476676	-0.400046974	M1	Female	trans
cg02707593_FAM71F2	0.00024928	0.000476676	-0.347517987	M1	Female	trans
cg09508875_DNAJA1P6	0.000249285	0.000476676	-0.763072416	M1	Female	trans
cg25706257_P3H2	0.000249287	0.000476676	-0.357911994	M1	Female	trans
cg25273340_RPL12P45	0.000249287	0.000476676	-0.460130541	M1	Female	trans
cg25273340_DMRTB1	0.000249287	0.000476676	-0.486623704	M1	Female	trans
cg25273340_TNR-IT1	0.000249287	0.000476676	-0.486623704	M1	Female	trans
cg25273340_REG3G	0.000249287	0.000476676	-0.486623704	M1	Female	trans
cg25273340_MIR934	0.000249287	0.000476676	-0.374758259	M1	Female	trans
cg25273340_BRWD1P1	0.000249287	0.000476676	-0.685636252	M1	Female	trans
cg25273340_ATP5POP1	0.000249287	0.000476676	-0.685636252	M1	Female	trans
cg25273340_ZNF479	0.000249287	0.000476676	-0.685636252	M1	Female	trans
cg25273340_EI24P4	0.000249287	0.000476676	-0.685636252	M1	Female	trans
cg25273340_RPL32P21	0.000249287	0.000476676	-0.685636252	M1	Female	trans
cg25273340_RNA5SP329	0.000249287	0.000476676	-0.685636252	M1	Female	trans
cg25273340_ENSG00000215765	0.000249287	0.000476676	-0.398817502	M1	Female	trans
cg25273340_ENSG00000218806	0.000249287	0.000476676	-0.185717037	M1	Female	trans
cg25273340_ENSG00000226886	0.000249287	0.000476676	-0.685636252	M1	Female	trans
cg25273340_ENSG00000232050	0.000249287	0.000476676	-0.685636252	M1	Female	trans
cg25273340_ENSG00000236531	0.000249287	0.000476676	-0.685636252	M1	Female	trans
cg25273340_ENSG00000238010	0.000249287	0.000476676	-0.685636252	M1	Female	trans
cg25273340_RPSAP59	0.000249287	0.000476676	-0.615076865	M1	Female	trans
cg25273340_KRASP1	0.000249287	0.000476676	-0.307538433	M1	Female	trans
cg25273340_LINC02590	0.000249287	0.000476676	-0.185717037	M1	Female	trans
cg18701685_ENSAP3	0.000249288	0.000476676	0.238190579	M1	Female	trans
cg14864044_BBS7	0.000249288	0.000476677	-0.494133892	M1	Female	trans
cg17159699_LCK	0.00024929	0.000476679	-0.417736123	M1	Female	trans
cg00199007_SMARCA4	0.000249291	0.000476679	-0.436507501	M1	Female	trans
cg00879723_CD2BP2	0.000249295	0.000476687	-0.675536433	M1	Female	trans
cg05834845_PSG4	0.000249297	0.000476689	-0.522282416	M1	Female	trans
cg05201777_RPL32P1	0.000249299	0.000476691	-0.383115465	M1	Female	trans
cg22040274_HMX1	0.000249299	0.000476691	-0.559734705	M1	Female	trans
cg06746005_ALDH2	0.000249301	0.000476693	0.47263345	M1	Female	trans
cg20615820_CDC6	0.000249301	0.000476693	-0.433267383	M1	Female	trans
cg16423567_EN1	0.000249301	0.000476693	0.668978055	M1	Female	trans
cg00256632_AKAP6	0.000249303	0.000476696	-0.394231949	M1	Female	trans
cg16368146_LINC01602	0.000249304	0.000476696	0.459409121	M1	Female	trans
cg26170855_GJA8	0.000249304	0.000476696	-0.386173178	M1	Female	trans
cg23987549_RGPD4-AS1	0.000249305	0.000476697	0.307453802	M1	Female	trans
cg15137954_CDC42P2	0.000249307	0.000476701	0.489598143	M1	Female	trans
cg07128654_C5AR2	0.000249308	0.000476702	-0.471586766	M1	Female	trans
cg04337937_LGALS12	0.000249309	0.000476703	-0.443384151	M1	Female	trans
cg00647173_RNU1-38P	0.00024931	0.000476703	0.66936276	M1	Female	trans
cg16964439_ENSG00000217078	0.000249311	0.000476704	-0.434667486	M1	Female	trans
cg13856652_LINC00354	0.000249313	0.000476708	-0.517349187	M1	Female	trans
cg00680875_SLC10A4	0.000249317	0.000476714	-0.41664724	M1	Female	trans
cg04112961_ANKLE1	0.000249319	0.000476716	-1.530097894	M1	Female	trans
cg06880767_ENSG00000237031	0.00024932	0.000476717	-0.395836991	M1	Female	trans
cg16802996_RPL36AP54	0.00024932	0.000476717	-0.501722745	M1	Female	trans
cg11718675_RNU6-642P	0.000249321	0.000476718	-0.239533639	M1	Female	trans
cg24323552_ENSG00000223695	0.000249323	0.000476721	-0.42886461	M1	Female	trans
cg04781796_XRCC6P5	0.000249324	0.000476721	-0.520196509	M1	Female	trans
cg14062304_ENSG00000234203	0.000249325	0.000476722	0.734852636	M1	Female	trans
cg20253556_LINC00158	0.000249325	0.000476722	0.504408325	M1	Female	trans
cg24565820_ENSG00000232200	0.000249326	0.000476724	0.53979613	M1	Female	trans
cg27065225_OTX2P1	0.000249328	0.000476726	-0.57369064	M1	Female	trans
cg25234448_RN7SL205P	0.000249329	0.000476728	0.244003714	M1	Female	trans
cg09211873_MTATP8P1	0.000249331	0.00047673	-0.201089193	M1	Female	trans
cg14035247_SLC15A1	0.000249332	0.000476731	-0.419625837	M1	Female	trans
cg11015634_MTHFD2P3	0.000249332	0.000476731	-0.561016042	M1	Female	trans
cg10859027_RPS3AP41	0.000249332	0.000476731	-0.461252375	M1	Female	trans
cg20060216_ENSG00000219384	0.000249334	0.000476733	-0.440966356	M1	Female	trans
cg09435249_ENSG00000231418	0.000249335	0.000476734	-0.49835535	M1	Female	trans
cg13646034_RNU6-1311P	0.000249336	0.000476736	-0.487552248	M1	Female	trans
cg05760489_ENSG00000240103	0.000249338	0.000476737	-0.639824249	M1	Female	trans
cg24130945_PHBP16	0.000249338	0.000476737	-0.482918019	M1	Female	trans
cg19264599_IZUMO3	0.000249342	0.000476742	-0.598397005	M1	Female	trans
cg03560018_ALDH1B1	0.000249342	0.000476742	0.501937208	M1	Female	trans
cg19899008_PLEKHD1	0.000249343	0.000476744	-0.508386287	M1	Female	trans
cg01354206_RNA5SP111	0.000249348	0.000476752	-0.583132632	M1	Female	trans
cg13500029_ENSG00000213296	0.000249349	0.000476753	-0.366360663	M1	Female	trans
cg15256315_ENSG00000223966	0.000249349	0.000476753	0.515434458	M1	Female	trans
cg05438523_MIR582	0.000249351	0.000476755	-0.428617375	M1	Female	trans
cg12707723_ENSG00000231443	0.000249352	0.000476756	0.359646821	M1	Female	trans
cg08916385_ELANE	0.000249353	0.000476758	-0.320864255	M1	Female	trans
cg16274716_RPS27P22	0.000249356	0.000476763	-0.574613603	M1	Female	trans
cg03351580_HAGLR	0.000249361	0.000476772	-0.466237894	M1	Female	trans
cg14785984_ENSG00000229365	0.000249363	0.000476774	-0.527024929	M1	Female	trans
cg09227800_SNF8	0.000249367	0.00047678	-0.487472487	M1	Female	trans
cg20852862_CRABP1	0.000249369	0.000476783	-0.513120971	M1	Female	trans
cg17613326_CELF5	0.000249372	0.000476788	0.491853472	M1	Female	trans
cg27399957_SMCO3	0.000249373	0.000476789	-0.54209494	M1	Female	trans
cg11900509_CILP2	0.000249374	0.00047679	-0.446667569	M1	Female	trans
cg02930701_CASC20	0.000249375	0.000476791	-0.363012038	M1	Female	trans
cg15029631_RPEP2	0.000249377	0.000476794	-0.286650789	M1	Female	trans
cg02705619_RPL37AP8	0.000249378	0.000476796	-0.675500721	M1	Female	trans
cg07485723_RPL7L1P2	0.000249384	0.000476806	0.280840589	M1	Female	trans
cg16271481_TEX55	0.000249384	0.000476806	-0.35255328	M1	Female	trans
cg23340935_RN7SL504P	0.000249387	0.000476811	-0.546674829	M1	Female	trans
cg25740652_ENSG00000235052	0.000249387	0.000476811	-0.502781035	M1	Female	trans
cg01684881_ENSG00000213296	0.000249388	0.000476812	0.365800092	M1	Female	trans
cg02926415_RNU6-324P	0.00024939	0.000476813	-0.464765373	M1	Female	trans
cg11218915_ENSG00000229550	0.00024939	0.000476813	-0.57421877	M1	Female	trans
cg13757419_SLITRK3	0.00024939	0.000476813	-0.543541453	M1	Female	trans
cg19653415_RPS29P9	0.000249391	0.000476813	-0.211894031	M1	Female	trans
cg19471613_RNU6-434P	0.000249393	0.000476814	-0.767149794	M1	Female	trans
cg26379583_ENSG00000233906	0.000249393	0.000476814	-0.44329406	M1	Female	trans
cg00077738_MIR222	0.000249394	0.000476815	-0.466405716	M1	Female	trans
cg14980177_AHNAK2	0.000249395	0.000476816	0.765677592	M1	Female	trans
cg11041558_NPY6R	0.000249395	0.000476816	-0.377151859	M1	Female	trans
cg00199007_SLC39A13	0.000249396	0.000476816	-0.44022954	M1	Female	trans
cg13370086_RNVU1-32	0.000249396	0.000476816	-0.39813883	M1	Female	trans
cg09330795_MC5R	0.000249399	0.00047682	0.507360351	M1	Female	trans
cg15781397_KCND1	0.0002494	0.00047682	-0.62238365	M1	Female	trans
cg12419862_KLK15	0.0002494	0.00047682	0.40534313	M1	Female	trans
cg18343923_OR5B21	0.0002494	0.00047682	-0.459897174	M1	Female	trans
cg24202000_RNY4P23	0.000249401	0.00047682	-0.629888353	M1	Female	trans
cg14122995_OR52X1P	0.000249402	0.000476822	-0.350087966	M1	Female	trans
cg19761267_ENSG00000217379	0.000249405	0.000476827	-0.397983894	M1	Female	trans
cg23097845_AKR1C2	0.000249407	0.000476829	-0.753419282	M1	Female	trans
cg00879723_TRPT1	0.00024941	0.000476833	-0.625394979	M1	Female	trans
cg20602786_ENSG00000237532	0.000249411	0.000476834	-0.542403988	M1	Female	trans
cg09076900_SH3BGRL3	0.000249412	0.000476835	-0.537590471	M1	Female	trans
cg16599577_LONRF3	0.000249412	0.000476835	-0.595057409	M1	Female	trans
cg17372378_GPCPD1	0.000249415	0.000476838	-0.46613599	M1	Female	trans
cg19273773_CXXC1P1	0.000249415	0.000476838	0.287669855	M1	Female	trans
cg12877532_CEP120	0.000249415	0.000476838	-0.403847364	M1	Female	trans
cg16248390_LINC01249	0.000249417	0.000476841	0.483385078	M1	Female	trans
cg12710220_SPATA13-AS1	0.000249418	0.000476842	-0.353945802	M1	Female	trans
cg09627874_ENSG00000187229	0.000249419	0.000476843	0.374890621	M1	Female	trans
cg14509967_ENSG00000225148	0.00024942	0.000476843	0.295673572	M1	Female	trans
cg09700868_PTPRH	0.00024942	0.000476843	-0.391787498	M1	Female	trans
cg04498418_GCN1	0.00024942	0.000476843	-0.664492471	M1	Female	trans
cg02656169_HMGA1P4	0.000249421	0.000476844	-0.399059166	M1	Female	trans
cg02656169_EPPIN	0.000249423	0.000476846	-0.38535488	M1	Female	trans
cg12559988_VILL	0.000249423	0.000476846	-0.511004576	M1	Female	trans
cg16436181_ENSG00000231740	0.000249424	0.000476846	-0.421855099	M1	Female	trans
cg15408512_F7	0.000249425	0.000476848	-0.38742773	M1	Female	trans
cg21077610_CDC25C	0.000249429	0.000476856	-0.654319406	M1	Female	trans
cg07825114_TAS1R1	0.000249432	0.00047686	0.378597648	M1	Female	trans
cg06361543_H4C10P	0.000249434	0.000476862	-0.630874506	M1	Female	trans
cg05327476_ZAR1	0.000249436	0.000476864	-0.466021274	M1	Female	trans
cg18720828_CXCL17	0.000249436	0.000476864	-0.419534013	M1	Female	trans
cg08082694_ENSG00000227417	0.000249437	0.000476864	-0.396579519	M1	Female	trans
cg26708548_NXPH1	0.000249438	0.000476865	0.348083692	M1	Female	trans
cg11882358_CLDN7P1	0.000249439	0.000476866	-0.422000216	M1	Female	trans
cg12878716_SLC10A3	0.00024944	0.000476866	-0.777785575	M1	Female	trans
cg01373687_CEACAMP10	0.00024944	0.000476866	-1.608957172	M1	Female	trans
cg04307318_ENSG00000228835	0.000249442	0.00047687	-0.547318934	M1	Female	trans
cg19412031_MAP1S	0.000249444	0.000476872	-0.461873742	M1	Female	trans
cg12914151_ANKRD10-IT1	0.000249447	0.000476878	-0.420938507	M1	Female	trans
cg04738355_SLC39A2	0.000249449	0.00047688	-0.462660624	M1	Female	trans
cg12917531_RN7SL497P	0.000249449	0.00047688	-0.446454333	M1	Female	trans
cg05821771_LINC02048	0.000249452	0.000476884	-0.47643845	M1	Female	trans
cg08950088_VN1R36P	0.000249452	0.000476884	-0.50641717	M1	Female	trans
cg07917878_CTAGE7P	0.000249454	0.000476885	-0.609121628	M1	Female	trans
cg25587920_S100A5	0.000249454	0.000476885	-0.518394637	M1	Female	trans
cg19556217_RPL32P26	0.000249454	0.000476885	0.606129951	M1	Female	trans
cg16913250_ENSG00000243705	0.000249455	0.000476885	0.432119212	M1	Female	trans
cg04520897_MIR193A	0.000249455	0.000476885	-1.115255151	M1	Female	trans
cg25352098_LINC00428	0.000249456	0.000476885	-0.659539981	M1	Female	trans
cg04750027_NACAP2	0.000249457	0.000476887	-0.334181434	M1	Female	trans
cg12372706_SCN2A	0.000249457	0.000476887	-0.505730839	M1	Female	trans
cg27190943_TBX21	0.00024946	0.000476891	-0.392625911	M1	Female	trans
cg06302718_ENSG00000242613	0.000249461	0.000476891	-0.413220293	M1	Female	trans
cg17337670_LAP3P2	0.000249463	0.000476896	-0.519270286	M1	Female	trans
cg03388786_ENSG00000234848	0.000249465	0.000476899	0.477496572	M1	Female	trans
cg25855415_CCDC97	0.000249469	0.000476905	0.472245429	M1	Female	trans
cg03229431_KLHL30	0.000249474	0.000476913	-0.448360701	M1	Female	trans
cg04492287_SPNS3	0.000249474	0.000476913	-0.426153832	M1	Female	trans
cg21431072_LUZP4	0.000249476	0.000476914	-0.48355262	M1	Female	trans
cg23188475_NF1P8	0.000249476	0.000476914	-0.57218934	M1	Female	trans
cg10549984_ENSG00000231080	0.000249477	0.000476914	-0.320828411	M1	Female	trans
cg26221029_CT47A1	0.000249477	0.000476914	-0.399968641	M1	Female	trans
cg16472408_FTH1P15	0.000249478	0.000476915	-0.483589166	M1	Female	trans
cg01320505_ENSG00000232358	0.000249478	0.000476916	-0.392409555	M1	Female	trans
cg16726234_ENSG00000200113	0.000249479	0.000476917	-0.426543028	M1	Female	trans
cg12243172_ADCY10	0.000249482	0.000476921	-0.653166368	M1	Female	trans
cg26221506_ENSG00000224721	0.000249483	0.000476922	-0.387035639	M1	Female	trans
cg01040630_RN7SL229P	0.000249486	0.000476927	0.440193368	M1	Female	trans
cg19822890_OAS1	0.000249487	0.000476929	-0.47331344	M1	Female	trans
cg22646760_TDH	0.000249489	0.000476931	0.640223749	M1	Female	trans
cg17330935_BPIFA2	0.00024949	0.000476932	-0.379297074	M1	Female	trans
cg25855415_ITPKC	0.000249491	0.000476932	0.483642843	M1	Female	trans
cg06772671_ENSG00000241754	0.000249492	0.000476933	-0.729881531	M1	Female	trans
cg09814167_ENSG00000232009	0.000249496	0.00047694	-0.471092715	M1	Female	trans
cg06854495_MYL6P5	0.000249497	0.000476941	-0.529234022	M1	Female	trans
cg02072018_IGLV1-44	0.000249497	0.000476941	0.34436191	M1	Female	trans
cg13360263_CMC1	0.000249499	0.000476943	-0.39719462	M1	Female	trans
cg02720442_VGLL1	0.0002495	0.000476944	0.449204006	M1	Female	trans
cg01693891_OR7E116P	0.0002495	0.000476944	-0.569197304	M1	Female	trans
cg12474980_SNORD93	0.000249501	0.000476944	-0.394900512	M1	Female	trans
cg00589617_HSPE1P16	0.000249501	0.000476944	-0.54563372	M1	Female	trans
cg16507569_OPCML	0.000249502	0.000476944	-0.441782007	M1	Female	trans
cg25212717_MANSC4	0.000249503	0.000476946	-0.650884462	M1	Female	trans
cg12971523_CD177P1	0.000249507	0.000476952	-0.506035646	M1	Female	trans
cg12091641_PCDH9-AS4	0.000249507	0.000476952	-0.473220819	M1	Female	trans
cg15933501_GAPDHP16	0.000249508	0.000476953	-0.425736639	M1	Female	trans
cg20060216_RPL7P30	0.00024951	0.000476955	-0.51408073	M1	Female	trans
cg06896450_TBXT	0.00024951	0.000476955	-0.451997445	M1	Female	trans
cg11189272_ENSG00000241754	0.000249512	0.000476958	-0.669527682	M1	Female	trans
cg07512734_ENSG00000179028	0.000249512	0.000476958	0.427232302	M1	Female	trans
cg05292018_ENSG00000226883	0.000249513	0.000476958	-0.361349689	M1	Female	trans
cg23414262_DEFB131D	0.000249513	0.000476958	-0.164872864	M1	Female	trans
cg14618239_CBX1P2	0.000249516	0.000476963	0.474028238	M1	Female	trans
cg08245275_MXRA8	0.000249516	0.000476963	-0.360956369	M1	Female	trans
cg18661550_NDP-AS1	0.000249517	0.000476963	-0.421293452	M1	Female	trans
cg04060456_GDF3	0.000249518	0.000476963	-0.410205188	M1	Female	trans
cg06417478_SPC24	0.000249519	0.000476965	0.445513155	M1	Female	trans
cg02522311_HBM	0.00024952	0.000476966	0.299318403	M1	Female	trans
cg10040153_ENSG00000229820	0.000249525	0.000476975	-0.50917478	M1	Female	trans
cg13024511_PPP3R2	0.000249525	0.000476975	-0.331449026	M1	Female	trans
cg14919558_RPS23P1	0.000249528	0.000476976	0.392725329	M1	Female	trans
cg02522311_RNU4-88P	0.00024953	0.000476976	0.384285433	M1	Female	trans
cg12485992_IFNL1	0.00024953	0.000476976	-0.411902867	M1	Female	trans
cg11547110_MX2	0.000249531	0.000476976	-0.469782751	M1	Female	trans
cg07994735_RNU6-116P	0.000249532	0.000476976	-0.405197896	M1	Female	trans
cg19362774_SNORD42A	0.000249533	0.000476976	-0.538988226	M1	Female	trans
cg19362774_LINC00229	0.000249533	0.000476976	-0.236404071	M1	Female	trans
cg19362774_HOXC13	0.000249533	0.000476976	-0.170823072	M1	Female	trans
cg19362774_ENSG00000229858	0.000249533	0.000476976	-0.256521064	M1	Female	trans
cg19362774_LINC01677	0.000249533	0.000476976	-0.538988226	M1	Female	trans
cg19362774_MIR1185-2	0.000249533	0.000476976	-0.538988226	M1	Female	trans
cg19362774_KRTAP6-2	0.000249533	0.000476976	-0.382541684	M1	Female	trans
cg19362774_ENSG00000227493	0.000249533	0.000476976	-0.382541684	M1	Female	trans
cg19362774_ENSG00000237445	0.000249533	0.000476976	-0.538988226	M1	Female	trans
cg19362774_ENSG00000241777	0.000249533	0.000476976	-0.538988226	M1	Female	trans
cg07994735_ARHGAP15-AS1	0.000249534	0.000476979	-0.520928019	M1	Female	trans
cg18455405_ATIC	0.000249538	0.000476985	-0.349947733	M1	Female	trans
cg08738570_NECTIN4	0.000249541	0.000476989	-0.492277794	M1	Female	trans
cg15099537_ENSG00000224810	0.000249541	0.000476989	-0.517272428	M1	Female	trans
cg15166583_RNF141	0.000249542	0.00047699	-0.467211279	M1	Female	trans
cg08083251_SOX13	0.000249543	0.00047699	-0.462275829	M1	Female	trans
cg20468026_RET	0.000249543	0.00047699	-0.543648763	M1	Female	trans
cg11459852_ENSG00000235911	0.000249544	0.00047699	-0.5529707	M1	Female	trans
cg09623464_MRPL35	0.000249547	0.000476996	-0.503550074	M1	Female	trans
cg24004951_ENSG00000233230	0.000249548	0.000476997	-0.38324151	M1	Female	trans
cg05755219_ENSG00000235934	0.00024955	0.000476999	-0.581654899	M1	Female	trans
cg10326138_RGS5-AS1	0.00024955	0.000477	-0.316909435	M1	Female	trans
cg25104868_RNA5SP172	0.000249551	0.000477001	-0.436870843	M1	Female	trans
cg17035132_ENSG00000234210	0.000249552	0.000477001	-0.468464969	M1	Female	trans
cg11935063_TPT1P7	0.000249552	0.000477001	-0.435812707	M1	Female	trans
cg16445317_DLX6-AS1	0.000249553	0.000477001	-0.477015719	M1	Female	trans
cg03397234_MLIP-AS1	0.000249554	0.000477002	0.567100899	M1	Female	trans
cg20016068_CYP2F2P	0.000249554	0.000477002	-0.460152359	M1	Female	trans
cg10723869_ABCC12	0.000249555	0.000477003	-0.842064652	M1	Female	trans
cg19922774_HSPE1P25	0.000249555	0.000477003	-0.420304956	M1	Female	trans
cg05304815_ENSG00000226990	0.000249556	0.000477003	0.686900923	M1	Female	trans
cg02730714_RNA5SP191	0.000249557	0.000477003	-0.407932796	M1	Female	trans
cg27157122_YEATS4	0.000249559	0.000477008	-0.71496733	M1	Female	trans
cg10915301_IGFBP5	0.00024956	0.000477009	0.497763615	M1	Female	trans
cg07131604_TDGF1	0.000249562	0.00047701	-0.382317904	M1	Female	trans
cg07173972_KIFC3	0.000249563	0.00047701	-0.43759406	M1	Female	trans
cg03220912_PRMT3	0.000249563	0.00047701	-0.449419584	M1	Female	trans
cg20252529_CADM2	0.000249564	0.00047701	-0.493762136	M1	Female	trans
cg11394947_RNU1-67P	0.000249564	0.00047701	-0.448166738	M1	Female	trans
cg23024913_RNU6-32P	0.000249564	0.00047701	-0.32644974	M1	Female	trans
cg10664162_TMPRSS11CP	0.000249564	0.00047701	-0.572084244	M1	Female	trans
cg26318251_CDH19	0.000249566	0.000477012	-0.510938584	M1	Female	trans
cg18301136_CCDC39	0.000249569	0.000477017	-0.398990529	M1	Female	trans
cg00614959_SLC17A1	0.000249571	0.000477019	-0.611619205	M1	Female	trans
cg20825109_RTCA-AS1	0.000249574	0.000477025	-0.40182532	M1	Female	trans
cg16427552_PCDHB8	0.000249575	0.000477026	0.713434346	M1	Female	trans
cg19994026_LINC02471	0.000249576	0.000477027	-0.457156846	M1	Female	trans
cg09086987_RGS9BP	0.000249576	0.000477027	-0.557545466	M1	Female	trans
cg08243048_RNU6-1123P	0.000249578	0.000477029	-0.445450601	M1	Female	trans
cg16645815_KRTAP27-1	0.000249579	0.000477029	-0.200624064	M1	Female	trans
cg11459852_POLR3K	0.00024958	0.000477031	0.500633516	M1	Female	trans
cg14171621_FOXD4L4	0.000249583	0.000477035	-0.388397322	M1	Female	trans
cg16143544_OR11H6	0.000249586	0.000477039	-2.538561631	M1	Female	trans
cg01750905_PRELID3BP10	0.000249587	0.000477041	-0.592123862	M1	Female	trans
cg04544994_ENSG00000243621	0.000249587	0.000477041	-0.582960156	M1	Female	trans
cg20567311_ENSG00000230578	0.000249588	0.000477041	-0.451855805	M1	Female	trans
cg00030501_ZNF849P	0.000249588	0.000477041	-0.484334042	M1	Female	trans
cg15406978_MMP3	0.000249589	0.000477041	-0.503161568	M1	Female	trans
cg05808399_CCDC3	0.000249589	0.000477041	0.417533851	M1	Female	trans
cg25353287_GACAT3	0.000249593	0.000477047	-0.294411105	M1	Female	trans
cg06372909_GNL2P1	0.000249593	0.000477047	-0.429892288	M1	Female	trans
cg02877478_TRBJ2-2	0.000249594	0.000477047	0.361788363	M1	Female	trans
cg14464852_ERLNC1	0.000249594	0.000477048	-0.468196174	M1	Female	trans
cg06689376_GJA1	0.000249595	0.000477048	-0.49038383	M1	Female	trans
cg12346119_ENSG00000234292	0.000249596	0.000477049	-0.491980856	M1	Female	trans
cg18966920_VN1R5	0.000249598	0.000477052	-0.51248749	M1	Female	trans
cg26318251_ENSG00000231811	0.000249599	0.000477052	-0.42809879	M1	Female	trans
cg23893635_ENSG00000228714	0.000249602	0.000477056	-0.438481634	M1	Female	trans
cg14837215_SYT7	0.000249602	0.000477056	0.405919196	M1	Female	trans
cg09785766_LINC01634	0.000249602	0.000477056	-0.317304133	M1	Female	trans
cg12377084_ENSG00000225726	0.000249604	0.000477058	-0.567495541	M1	Female	trans
cg02775254_RSAD2	0.000249606	0.00047706	-0.400330082	M1	Female	trans
cg23516227_SSX6P	0.000249606	0.00047706	-0.223615524	M1	Female	trans
cg18687468_SERPINF1	0.000249607	0.00047706	-0.582913468	M1	Female	trans
cg00474465_COL7A1	0.000249607	0.00047706	0.411096344	M1	Female	trans
cg18301136_MRPL11	0.00024961	0.000477064	-0.487031209	M1	Female	trans
cg09152224_ENSG00000235610	0.00024961	0.000477064	-0.468552661	M1	Female	trans
cg07120889_PTMAP3	0.000249611	0.000477065	-0.467206522	M1	Female	trans
cg07022959_ENSG00000238934	0.000249612	0.000477065	-0.507933445	M1	Female	trans
cg03023681_NEB	0.000249612	0.000477065	-0.340212141	M1	Female	trans
cg07879897_RNA5SP131	0.000249613	0.000477065	0.624751773	M1	Female	trans
cg18430478_TLE1	0.000249617	0.000477065	-0.547603149	M1	Female	trans
cg02693701_ENSG00000242186	0.000249617	0.000477065	-0.380285563	M1	Female	trans
cg02589878_RN7SL255P	0.000249619	0.000477065	-0.103847128	M1	Female	trans
cg02589878_MTND6P9	0.000249619	0.000477065	-0.552624015	M1	Female	trans
cg02589878_RPSAP34	0.000249619	0.000477065	-0.247876513	M1	Female	trans
cg02589878_GTF3AP5	0.000249619	0.000477065	-0.552624015	M1	Female	trans
cg02589878_LINC01425	0.000249619	0.000477065	-0.552624015	M1	Female	trans
cg02589878_ENSG00000240842	0.000249619	0.000477065	-0.552624015	M1	Female	trans
cg02589878_MEMO1P3	0.000249619	0.000477065	-0.392219553	M1	Female	trans
cg02589878_GSX2	0.000249619	0.000477065	-0.222906641	M1	Female	trans
cg02589878_MYF6	0.000249619	0.000477065	-0.321447602	M1	Female	trans
cg02589878_KRTAP10-4	0.000249619	0.000477065	-0.474647385	M1	Female	trans
cg02589878_IGLJ4	0.000249619	0.000477065	-0.309733867	M1	Female	trans
cg03796610_HOXA7	0.000249622	0.000477069	0.233278331	M1	Female	trans
cg07569336_MIR625	0.000249622	0.000477069	-0.455598423	M1	Female	trans
cg15001930_LILRB3	0.000249626	0.000477076	-0.510852066	M1	Female	trans
cg23971096_ENSG00000235432	0.000249627	0.000477076	-0.340336459	M1	Female	trans
cg24866437_IGHD1-7	0.00024963	0.000477081	-0.317134652	M1	Female	trans
cg23247274_GINS3	0.000249631	0.000477081	-0.343259202	M1	Female	trans
cg05226043_NDUFA5P3	0.000249633	0.000477085	-0.387023511	M1	Female	trans
cg10295807_CYP51A1-AS1	0.000249633	0.000477085	-0.499384441	M1	Female	trans
cg12315942_EDN2	0.000249634	0.000477085	-0.277622331	M1	Female	trans
cg04667681_CYP2R1	0.000249637	0.00047709	-0.412660735	M1	Female	trans
cg12999453_ZNF519	0.000249642	0.000477099	0.501744424	M1	Female	trans
cg00595889_SLC22A23	0.000249643	0.000477099	0.504363568	M1	Female	trans
cg24014805_MIR196A1	0.000249643	0.000477099	-0.311634484	M1	Female	trans
cg26221491_OR2AS1P	0.000249644	0.0004771	-0.399977716	M1	Female	trans
cg11270687_CLIC3	0.000249645	0.0004771	-0.624274185	M1	Female	trans
cg02792740_RN7SL57P	0.000249646	0.0004771	-0.423693455	M1	Female	trans
cg12877532_NGLY1	0.000249647	0.0004771	-0.377065457	M1	Female	trans
cg06033194_KIR3DL3	0.000249647	0.0004771	-0.730394571	M1	Female	trans
cg06033194_ENSG00000218476	0.000249647	0.0004771	-0.730394571	M1	Female	trans
cg06033194_MTND5P19	0.000249647	0.0004771	-0.518390488	M1	Female	trans
cg06033194_ENSG00000227679	0.000249647	0.0004771	-0.727303367	M1	Female	trans
cg06033194_ENSG00000234938	0.000249647	0.0004771	-0.409370439	M1	Female	trans
cg06748066_LCT	0.000249648	0.0004771	-0.481282156	M1	Female	trans
cg10814415_TACR1	0.000249648	0.0004771	-0.346708158	M1	Female	trans
cg17830140_RPL21P89	0.000249649	0.0004771	-0.461497383	M1	Female	trans
cg01664727_PSMC1P11	0.000249651	0.000477103	0.569345506	M1	Female	trans
cg15830792_SNORD35B	0.000249652	0.000477105	0.532088144	M1	Female	trans
cg06024364_ENSG00000225751	0.000249653	0.000477106	-0.405471796	M1	Female	trans
cg19216660_NEGR1-IT1	0.000249655	0.000477108	-0.482870037	M1	Female	trans
cg09152224_NEGR1-IT1	0.000249656	0.000477109	-0.496530054	M1	Female	trans
cg10183235_HOXB-AS3	0.000249656	0.000477109	-0.172116751	M1	Female	trans
cg15406892_LINC00601	0.000249657	0.000477111	-0.588660129	M1	Female	trans
cg04337937_RNU7-159P	0.000249658	0.000477111	-0.492196359	M1	Female	trans
cg02854313_ENSG00000226780	0.000249659	0.000477112	-0.630800782	M1	Female	trans
cg06162644_THRAP3P1	0.000249661	0.000477114	0.541195271	M1	Female	trans
cg17779085_ADAM3A	0.000249663	0.000477118	-0.277933984	M1	Female	trans
cg03220912_BET1	0.000249665	0.000477121	-0.419033596	M1	Female	trans
cg08527204_RPL12P12	0.000249665	0.000477121	0.346510679	M1	Female	trans
cg05492412_ENSG00000212939	0.000249667	0.000477123	0.566056055	M1	Female	trans
cg11724156_CDSN	0.00024967	0.000477128	-0.78540139	M1	Female	trans
cg01847062_MRPS21P5	0.00024967	0.000477128	-0.414201848	M1	Female	trans
cg15532012_TPP1	0.000249672	0.00047713	-0.538105496	M1	Female	trans
cg10411658_ZNF525	0.000249677	0.000477139	-0.412868316	M1	Female	trans
cg20973649_ENSG00000238185	0.000249677	0.000477139	-0.447289294	M1	Female	trans
cg21434761_RPS24P13	0.000249678	0.00047714	-0.25278991	M1	Female	trans
cg10666167_RPL23AP37	0.00024968	0.000477143	-0.485526557	M1	Female	trans
cg05839762_LUM	0.000249683	0.000477147	0.480323449	M1	Female	trans
cg15234675_ZNF385B	0.000249684	0.000477147	0.568197209	M1	Female	trans
cg13465461_ENSG00000229912	0.000249684	0.000477147	-0.45807154	M1	Female	trans
cg13981054_ZNF687-AS1	0.000249685	0.000477149	0.490532449	M1	Female	trans
cg26250046_DTX3L	0.000249687	0.000477151	-0.460245387	M1	Female	trans
cg25787670_ENSG00000237026	0.00024969	0.000477156	-0.450498769	M1	Female	trans
cg04938082_HNRNPA1P17	0.000249692	0.000477158	-0.408938776	M1	Female	trans
cg10488013_ARHGEF26-AS1	0.000249692	0.000477158	-0.353749869	M1	Female	trans
cg12580503_MYH2	0.000249692	0.000477158	-0.283289544	M1	Female	trans
cg03023681_SLC16A7	0.000249693	0.000477158	-0.411754128	M1	Female	trans
cg13249146_OSTN	0.000249697	0.000477165	-0.262011186	M1	Female	trans
cg20080231_ENSG00000226624	0.000249698	0.000477166	0.576212988	M1	Female	trans
cg24250902_ENSG00000227920	0.000249699	0.000477168	-0.476415745	M1	Female	trans
cg14122110_TAGLN	0.000249701	0.00047717	-0.45762681	M1	Female	trans
cg03608583_ENSG00000229607	0.000249705	0.000477178	-0.664007134	M1	Female	trans
cg03176698_CELA2B	0.000249706	0.000477179	-0.4875778	M1	Female	trans
cg08499461_SLC17A3	0.000249707	0.00047718	0.639898955	M1	Female	trans
cg17723279_RNA5SP361	0.000249708	0.00047718	-0.405115494	M1	Female	trans
cg07492518_LINC00397	0.000249708	0.00047718	-0.77582313	M1	Female	trans
cg18777140_OR52L1	0.000249713	0.000477189	-0.441454543	M1	Female	trans
cg26586804_ENSG00000240776	0.000249714	0.000477189	-0.3292108	M1	Female	trans
cg22608845_LINC02880	0.000249716	0.000477193	-0.5154036	M1	Female	trans
cg22720745_HMGB3P5	0.000249717	0.000477193	0.591684266	M1	Female	trans
cg11791921_DEPDC1P2	0.000249718	0.000477193	-0.636442346	M1	Female	trans
cg19412031_NIBAN2	0.000249718	0.000477193	-0.465882321	M1	Female	trans
cg12081434_CECR2	0.000249719	0.000477195	-0.472066358	M1	Female	trans
cg22806076_KIF26B-AS1	0.00024972	0.000477195	-0.65504292	M1	Female	trans
cg03310691_ZNF877P	0.00024972	0.000477195	-0.431955753	M1	Female	trans
cg24749559_ENSG00000242169	0.000249721	0.000477196	0.573099712	M1	Female	trans
cg09760986_RIPPLY3	0.000249722	0.000477197	-0.618099803	M1	Female	trans
cg09298628_MYADML2	0.000249722	0.000477197	-0.423766706	M1	Female	trans
cg00845152_ENSG00000235113	0.000249723	0.000477197	-0.386173245	M1	Female	trans
cg12129912_C9orf135-DT	0.000249723	0.000477198	0.365744458	M1	Female	trans
cg17334266_ELFN1-AS1	0.000249726	0.000477202	-0.16527485	M1	Female	trans
cg11263225_RNU7-73P	0.000249727	0.000477203	-0.361601629	M1	Female	trans
cg25757115_PLBD2	0.00024973	0.000477207	-0.475495404	M1	Female	trans
cg26329715_GGT6	0.000249733	0.000477211	-0.416340684	M1	Female	trans
cg08084984_ST8SIA3	0.000249734	0.000477213	0.568556016	M1	Female	trans
cg08539210_RPL9P15	0.000249735	0.000477213	0.508047088	M1	Female	trans
cg08539210_YWHAQP4	0.000249735	0.000477213	0.336376665	M1	Female	trans
cg23760300_ENSG00000226812	0.000249738	0.000477217	0.654376452	M1	Female	trans
cg20748012_ENSG00000226207	0.00024974	0.000477219	-0.439566233	M1	Female	trans
cg09623464_CCT6B	0.00024974	0.000477219	-0.514216854	M1	Female	trans
cg24906310_SRRM1P2	0.000249744	0.000477226	0.88665341	M1	Female	trans
cg12256809_RNU6-40P	0.000249744	0.000477226	-0.275528547	M1	Female	trans
cg15644305_CACNA2D4	0.000249747	0.00047723	-0.427438074	M1	Female	trans
cg14296394_GM2AP1	0.000249747	0.00047723	-0.541811648	M1	Female	trans
cg18054408_SDC4P	0.000249747	0.00047723	-0.428744622	M1	Female	trans
cg06501606_MIR101-2	0.000249748	0.00047723	-0.559641278	M1	Female	trans
cg24186114_ENSG00000236576	0.000249749	0.00047723	-0.531463501	M1	Female	trans
cg25928510_RPL7P30	0.000249749	0.00047723	-0.377348163	M1	Female	trans
cg13234367_RAET1L	0.000249749	0.00047723	-0.747072292	M1	Female	trans
cg08662043_WDR72	0.00024975	0.000477231	-0.607077575	M1	Female	trans
cg18976191_ENSG00000230730	0.000249751	0.000477233	-0.357674011	M1	Female	trans
cg04271445_PRKCIP1	0.000249755	0.000477238	-0.422524887	M1	Female	trans
cg02656169_PADI2	0.000249755	0.000477238	0.569190801	M1	Female	trans
cg21945639_IGLJ6	0.000249756	0.000477239	0.419546358	M1	Female	trans
cg23081194_CRYGN	0.000249759	0.000477244	-0.391220919	M1	Female	trans
cg13611088_VDR	0.000249761	0.000477245	-0.743866287	M1	Female	trans
cg24304928_TBK1	0.000249761	0.000477245	-0.384526167	M1	Female	trans
cg22108143_C4B	0.000249761	0.000477245	-0.568242425	M1	Female	trans
cg12659158_TMOD1	0.000249762	0.000477247	-0.346005961	M1	Female	trans
cg27486124_ENSG00000233739	0.000249763	0.000477247	-0.544069162	M1	Female	trans
cg04478428_GAS2	0.000249764	0.000477248	0.378476789	M1	Female	trans
cg04475157_ENSG00000100101	0.000249766	0.000477251	-0.322229889	M1	Female	trans
cg17724412_ANKDD1A	0.000249768	0.000477255	-0.53642729	M1	Female	trans
cg14122995_MGAT4D	0.000249771	0.000477258	-0.349293196	M1	Female	trans
cg10886620_NT5M	0.000249771	0.000477258	-0.360592194	M1	Female	trans
cg07917878_MRPS16P3	0.000249771	0.000477258	-0.916245531	M1	Female	trans
cg09623464_ANKIB1	0.000249773	0.000477259	-0.505504262	M1	Female	trans
cg04938082_ENSG00000237016	0.000249773	0.000477259	-0.442167103	M1	Female	trans
cg18339359_EPO	0.000249773	0.000477259	-0.437747131	M1	Female	trans
cg04701817_UGT1A12P	0.000249775	0.000477261	-0.610549697	M1	Female	trans
cg18361467_ENSG00000236724	0.000249777	0.000477263	-0.371022466	M1	Female	trans
cg24304928_SYNCRIP	0.000249777	0.000477263	-0.388617303	M1	Female	trans
cg04407141_ENSG00000230840	0.000249778	0.000477263	-0.799772946	M1	Female	trans
cg20601192_SLC7A8	0.000249779	0.000477263	0.611002115	M1	Female	trans
cg16560595_ENSG00000227021	0.000249779	0.000477263	-0.480707356	M1	Female	trans
cg04835685_MYO16-AS1	0.000249781	0.000477263	-0.469359859	M1	Female	trans
cg23131393_FAM90A11P	0.000249781	0.000477263	-0.445095175	M1	Female	trans
cg06836895_MRPL51P2	0.000249784	0.000477263	-0.329802745	M1	Female	trans
cg10039163_RPS27P25	0.000249784	0.000477263	-0.48537126	M1	Female	trans
cg27088822_RNU6-627P	0.000249786	0.000477263	-0.561896253	M1	Female	trans
cg27088822_RNU1-76P	0.000249786	0.000477263	-0.561896253	M1	Female	trans
cg27088822_LINC01626	0.000249786	0.000477263	-0.561896253	M1	Female	trans
cg27088822_FABP12P1	0.000249786	0.000477263	-0.561896253	M1	Female	trans
cg27088822_DEFB128	0.000249786	0.000477263	-0.561896253	M1	Female	trans
cg27088822_ENSG00000228167	0.000249786	0.000477263	-0.561896253	M1	Female	trans
cg27088822_ENSG00000229013	0.000249786	0.000477263	-0.561896253	M1	Female	trans
cg27088822_ENSG00000232958	0.000249786	0.000477263	-0.214428819	M1	Female	trans
cg27088822_ENSG00000234638	0.000249786	0.000477263	-0.561896253	M1	Female	trans
cg27088822_OTOS	0.000249786	0.000477263	-0.377088618	M1	Female	trans
cg27088822_NTM-IT	0.000249786	0.000477263	-0.398800435	M1	Female	trans
cg27088822_FGF7P2	0.000249786	0.000477263	-0.109558905	M1	Female	trans
cg27088822_RN7SL305P	0.000249786	0.000477263	-0.398800435	M1	Female	trans
cg20488913_CLCA2	0.000249788	0.000477264	-0.505803682	M1	Female	trans
cg27290624_TFPI	0.000249788	0.000477264	0.607007978	M1	Female	trans
cg08268925_RPS26P56	0.000249789	0.000477265	-0.231970891	M1	Female	trans
cg01124926_PUDPP3	0.000249791	0.000477268	-0.474680486	M1	Female	trans
cg24711512_RNU6-354P	0.000249794	0.000477274	-0.390313404	M1	Female	trans
cg21178143_PRSS3P4	0.000249795	0.000477275	-0.494791043	M1	Female	trans
cg06024364_MTMR10	0.000249796	0.000477276	-0.408318344	M1	Female	trans
cg26329715_ABCB9	0.000249797	0.000477277	-0.441373147	M1	Female	trans
cg12181907_TMEM97P1	0.000249798	0.000477278	-0.464282265	M1	Female	trans
cg17096979_SPATA17-AS1	0.000249799	0.000477278	-0.344445481	M1	Female	trans
cg26307193_PRPF6	0.000249799	0.000477278	-0.412933759	M1	Female	trans
cg04487202_NUDCD1	0.0002498	0.000477278	-0.607258458	M1	Female	trans
cg10039163_BMP5	0.0002498	0.000477278	-0.476477966	M1	Female	trans
cg14924064_ENSG00000223916	0.000249802	0.000477281	0.388811688	M1	Female	trans
cg21149639_IL1RL2	0.000249803	0.000477283	-0.606078531	M1	Female	trans
cg15173429_GABRA6	0.000249805	0.000477284	-0.399484687	M1	Female	trans
cg02616251_ENSG00000213642	0.000249805	0.000477284	-0.895225368	M1	Female	trans
cg18931888_VN2R3P	0.000249808	0.000477288	-0.652935773	M1	Female	trans
cg21407000_BNC1	0.000249808	0.000477288	-0.707881947	M1	Female	trans
cg26827373_SNORD18	0.000249808	0.000477288	0.306004736	M1	Female	trans
cg11529236_FGR	0.000249808	0.000477288	-0.430845927	M1	Female	trans
cg20816047_RNU4-80P	0.00024981	0.000477289	-0.381593674	M1	Female	trans
cg13262723_LIF-AS1	0.00024981	0.000477289	-0.469487145	M1	Female	trans
cg01128460_CD200R1L	0.00024981	0.000477289	-0.511593824	M1	Female	trans
cg26229593_LINC01891	0.000249812	0.00047729	0.560857729	M1	Female	trans
cg16846991_MAFA	0.000249812	0.000477291	-0.509919032	M1	Female	trans
cg09623464_VRK1	0.000249814	0.000477294	-0.505387457	M1	Female	trans
cg15121877_TH	0.000249819	0.000477302	-0.697146852	M1	Female	trans
cg20852862_EBF3	0.00024982	0.000477302	-0.528434256	M1	Female	trans
cg25905192_MIR182	0.00024982	0.000477302	-0.478818322	M1	Female	trans
cg20057147_LINC02871	0.000249821	0.000477302	-0.363881519	M1	Female	trans
cg23398596_SERPINB4	0.000249821	0.000477302	-0.587115051	M1	Female	trans
cg23296792_ENSG00000243705	0.000249821	0.000477302	0.22643383	M1	Female	trans
cg06858185_NMRAL2P	0.000249824	0.000477307	-0.577073279	M1	Female	trans
cg16220369_ENSG00000241168	0.000249825	0.000477308	-0.474750736	M1	Female	trans
cg26220323_SMIM10L2B	0.000249827	0.000477309	-0.36387404	M1	Female	trans
cg03248151_OR2F1	0.000249828	0.000477312	-0.633215164	M1	Female	trans
cg05841486_ENSG00000230104	0.000249831	0.000477317	-0.422501178	M1	Female	trans
cg09919756_SNORD115-34	0.000249832	0.000477317	-0.636410385	M1	Female	trans
cg02282594_FFAR3	0.000249833	0.000477317	0.62758821	M1	Female	trans
cg21351392_RNA5SP222	0.000249836	0.000477317	-0.549429605	M1	Female	trans
cg21351392_RPL7P36	0.000249836	0.000477317	-0.36872225	M1	Female	trans
cg21351392_MIR548H1	0.000249836	0.000477317	-0.282250623	M1	Female	trans
cg21351392_RNA5SP513	0.000249836	0.000477317	-0.389952352	M1	Female	trans
cg21351392_ENSG00000213875	0.000249836	0.000477317	-0.549429605	M1	Female	trans
cg21351392_AKR1B1P8	0.000249836	0.000477317	-0.549429605	M1	Female	trans
cg21351392_ENSG00000239408	0.000249836	0.000477317	-0.549429605	M1	Female	trans
cg21351392_RNU6-508P	0.000249836	0.000477317	-0.249435516	M1	Female	trans
cg04194055_FGB	0.000249837	0.000477317	-0.4893084	M1	Female	trans
cg10730421_ENSG00000224114	0.000249838	0.000477318	0.465330543	M1	Female	trans
cg14926196_IGKV2D-28	0.00024984	0.00047732	0.326010449	M1	Female	trans
cg20300175_IGHV5-51	0.000249841	0.00047732	0.221014982	M1	Female	trans
cg24511004_TSPEAR-AS2	0.000249841	0.00047732	-0.447587698	M1	Female	trans
cg15185538_TIMP4	0.000249841	0.00047732	-0.694818043	M1	Female	trans
cg15859083_MDGA1	0.000249841	0.00047732	-0.456175178	M1	Female	trans
cg25979180_ENSG00000223646	0.000249843	0.000477323	-0.34470401	M1	Female	trans
cg12898793_LINC02142	0.000249844	0.000477323	-0.549802288	M1	Female	trans
cg00813837_IL4	0.000249845	0.000477326	-0.48647114	M1	Female	trans
cg16726234_ADAM1B	0.000249846	0.000477326	-0.414788413	M1	Female	trans
cg14457908_DEFB108B	0.000249846	0.000477327	-0.506774632	M1	Female	trans
cg16720432_RN7SKP202	0.000249847	0.000477327	-0.471286048	M1	Female	trans
cg27056165_ANKRD13D	0.000249848	0.000477327	0.720714306	M1	Female	trans
cg02251147_ENSG00000223400	0.000249848	0.000477327	-0.543422262	M1	Female	trans
cg25445017_OR52Y1P	0.00024985	0.000477329	0.430875282	M1	Female	trans
cg24543939_TUSC1	0.000249853	0.000477336	-0.570547306	M1	Female	trans
cg10411658_TTYH3	0.000249854	0.000477336	0.434011547	M1	Female	trans
cg04751533_ANO8	0.000249855	0.000477337	-0.493703896	M1	Female	trans
cg12600174_C5	0.000249857	0.000477341	0.446918889	M1	Female	trans
cg16755189_SNORA70F	0.00024986	0.000477345	-0.367472526	M1	Female	trans
cg06302718_RN7SL284P	0.000249863	0.000477349	-0.414994384	M1	Female	trans
cg24613691_GPX2	0.000249865	0.000477352	-0.509382338	M1	Female	trans
cg13088253_RPL3P3	0.000249866	0.000477354	-0.429525794	M1	Female	trans
cg10488013_GTF2IRD2B	0.000249868	0.000477356	-0.396254214	M1	Female	trans
cg14667780_FTLP1	0.00024987	0.000477356	-0.338327238	M1	Female	trans
cg09997590_ENSG00000224330	0.000249871	0.000477356	-0.189070423	M1	Female	trans
cg09997590_RNU6-371P	0.000249871	0.000477356	-0.563464169	M1	Female	trans
cg09997590_PRR23C	0.000249871	0.000477356	-0.563464169	M1	Female	trans
cg09997590_TRIM64EP	0.000249871	0.000477356	-0.563464169	M1	Female	trans
cg09997590_RPS29P27	0.000249871	0.000477356	-0.563464169	M1	Female	trans
cg09997590_ENSG00000235813	0.000249871	0.000477356	-0.563464169	M1	Female	trans
cg09997590_TEX37	0.000249871	0.000477356	-0.211768341	M1	Female	trans
cg05518022_PLAC9	0.000249874	0.000477359	0.360626162	M1	Female	trans
cg08082694_ENSG00000234604	0.000249874	0.000477359	-0.410337756	M1	Female	trans
cg27422885_RNU6-921P	0.000249876	0.000477362	-0.381489378	M1	Female	trans
cg17401373_HEPACAM2	0.000249877	0.000477362	-0.529637553	M1	Female	trans
cg16889057_RNVU1-34	0.000249877	0.000477362	-0.439155876	M1	Female	trans
cg19678863_CYS1	0.000249878	0.000477362	-0.648016656	M1	Female	trans
cg18991231_NDUFB4P5	0.000249879	0.000477362	-0.435615099	M1	Female	trans
cg22725390_MIR1202	0.000249879	0.000477362	-0.214704035	M1	Female	trans
cg12836961_FAM25G	0.000249879	0.000477362	-0.890412272	M1	Female	trans
cg02760915_HOXB3	0.000249879	0.000477362	-0.530507795	M1	Female	trans
cg02913884_NAMPTP1	0.000249881	0.000477362	0.524814178	M1	Female	trans
cg20695805_BARX2	0.000249881	0.000477362	0.492743693	M1	Female	trans
cg05061813_PCNPP3	0.000249882	0.000477362	-0.421807837	M1	Female	trans
cg07173972_PLXNB1	0.000249883	0.000477362	-0.404383659	M1	Female	trans
cg05812671_RNASE13	0.000249883	0.000477362	-0.513794912	M1	Female	trans
cg10010734_HOXA4	0.000249884	0.000477362	-0.417018575	M1	Female	trans
cg14867071_OR10G9	0.000249884	0.000477362	0.498344745	M1	Female	trans
cg07917878_EIF4A1P13	0.000249885	0.000477362	-0.628442473	M1	Female	trans
cg17522386_CICP27	0.000249885	0.000477362	-0.342886762	M1	Female	trans
cg16391801_ACSL6-AS1	0.000249886	0.000477362	-0.527944286	M1	Female	trans
cg23290207_OR2B7P	0.000249889	0.000477362	0.238999231	M1	Female	trans
cg21860329_RPS2P7	0.00024989	0.000477362	-0.464114392	M1	Female	trans
cg09024862_SNX18P7	0.00024989	0.000477362	-0.592562258	M1	Female	trans
cg00569101_CBARP	0.000249891	0.000477362	-0.349376122	M1	Female	trans
cg03386509_RNU6-746P	0.000249892	0.000477362	-0.463473989	M1	Female	trans
cg17830140_MARK1	0.000249893	0.000477362	-0.452626525	M1	Female	trans
cg06612671_ACTL6B	0.000249893	0.000477362	-0.877630436	M1	Female	trans
cg20825109_DAD1	0.000249894	0.000477362	-0.500577967	M1	Female	trans
cg10515155_ENSG00000229996	0.000249894	0.000477362	-0.514512287	M1	Female	trans
cg17509836_OR8B1P	0.000249895	0.000477362	-0.148815796	M1	Female	trans
cg17509836_RN7SL691P	0.000249895	0.000477362	-0.531031259	M1	Female	trans
cg17509836_LINC01007	0.000249895	0.000477362	-0.531031259	M1	Female	trans
cg17509836_GLT6D1	0.000249895	0.000477362	-0.531031259	M1	Female	trans
cg17509836_MTND1P18	0.000249895	0.000477362	-0.531031259	M1	Female	trans
cg17509836_FARSBP1	0.000249895	0.000477362	-0.531031259	M1	Female	trans
cg17509836_MRPS33P4	0.000249895	0.000477362	-0.531031259	M1	Female	trans
cg17509836_ENSG00000233437	0.000249895	0.000477362	-0.531031259	M1	Female	trans
cg17509836_TPT1P14	0.000249895	0.000477362	-0.531031259	M1	Female	trans
cg17509836_HLTF-AS1	0.000249895	0.000477362	-0.376894303	M1	Female	trans
cg17509836_GCNT1P5	0.000249895	0.000477362	-0.376894303	M1	Female	trans
cg17509836_RPL21P92	0.000249895	0.000477362	-0.376894303	M1	Female	trans
cg17509836_ENSG00000243122	0.000249895	0.000477362	-0.218143349	M1	Female	trans
cg08188698_TUBBP6	0.000249895	0.000477362	-0.352581332	M1	Female	trans
cg09886258_LINC00280	0.000249896	0.000477363	-0.578335786	M1	Female	trans
cg18091591_LINC02702	0.000249901	0.000477372	-0.457189443	M1	Female	trans
cg02720442_ZNF670-ZNF695	0.000249904	0.000477377	0.525602661	M1	Female	trans
cg21806090_ANKRD60	0.000249905	0.000477378	-0.431937596	M1	Female	trans
cg02794508_ENSG00000243635	0.000249905	0.000477378	0.543907612	M1	Female	trans
cg10180404_DNAI3	0.000249905	0.000477378	0.522258024	M1	Female	trans
cg16515500_RALBP1P2	0.000249907	0.000477379	-0.61899108	M1	Female	trans
cg26972832_HGFAC	0.000249908	0.00047738	-0.506349774	M1	Female	trans
cg01864029_ANXA3	0.000249908	0.00047738	-0.508541371	M1	Female	trans
cg22930385_ZFP36	0.000249909	0.000477381	-0.564764596	M1	Female	trans
cg09137879_CCDC3	0.000249911	0.000477382	-0.473065433	M1	Female	trans
cg08886823_TACSTD2	0.000249911	0.000477382	-0.470137233	M1	Female	trans
cg07738820_CCDC185	0.000249911	0.000477382	-0.562874421	M1	Female	trans
cg08402735_GEMIN8P4	0.000249912	0.000477384	-0.447649631	M1	Female	trans
cg25037011_RBM44	0.000249913	0.000477384	0.585051775	M1	Female	trans
cg11948367_TRBV24OR9-2	0.000249913	0.000477384	0.562000468	M1	Female	trans
cg00197431_DPPA5P4	0.000249914	0.000477384	-0.414556228	M1	Female	trans
cg09385285_RNU6-269P	0.000249915	0.000477385	-0.33798118	M1	Female	trans
cg17741818_ENSG00000224069	0.000249916	0.000477385	0.495343736	M1	Female	trans
cg15114510_LRRC38	0.000249916	0.000477385	-0.525827026	M1	Female	trans
cg20369573_OR51B6	0.000249916	0.000477385	-0.419936195	M1	Female	trans
cg13320413_MDFI	0.000249917	0.000477387	-0.581159267	M1	Female	trans
cg16444255_RNU6-530P	0.000249919	0.00047739	-0.403399418	M1	Female	trans
cg13968809_MIR148B	0.00024992	0.00047739	-0.372754815	M1	Female	trans
cg10552603_LINC00583	0.000249921	0.000477392	-0.351918276	M1	Female	trans
cg09328960_ENSG00000217334	0.000249922	0.000477392	-0.346640053	M1	Female	trans
cg16436181_SNORD110	0.000249922	0.000477392	-0.523559362	M1	Female	trans
cg18479299_DBF4P1	0.000249923	0.000477393	0.427899848	M1	Female	trans
cg19506623_INSM1	0.000249925	0.000477395	-0.451505256	M1	Female	trans
cg04195855_ZNF646	0.000249925	0.000477395	-0.533497515	M1	Female	trans
cg10723869_RNU2-62P	0.000249926	0.000477395	-0.641801285	M1	Female	trans
cg14014665_EPB41L1	0.000249927	0.000477396	0.392900512	M1	Female	trans
cg13490971_RNU6-984P	0.000249928	0.000477397	0.611686926	M1	Female	trans
cg25710745_CEND1	0.000249931	0.000477403	-0.415411928	M1	Female	trans
cg07470104_ENSG00000238232	0.000249933	0.000477405	-0.226574762	M1	Female	trans
cg05079074_DHFRP2	0.000249934	0.000477405	-0.554172093	M1	Female	trans
cg11768229_ACTBP7	0.000249937	0.00047741	-0.505585405	M1	Female	trans
cg08013109_TRIM53AP	0.000249937	0.00047741	-0.404045373	M1	Female	trans
cg08013109_TRIM53BP	0.000249937	0.00047741	-0.118022914	M1	Female	trans
cg13646034_LPCAT1	0.00024994	0.000477413	-0.467987747	M1	Female	trans
cg09627874_EXOSC3P1	0.000249941	0.000477413	0.399913853	M1	Female	trans
cg06224893_HOXB13	0.000249941	0.000477413	-0.11366437	M1	Female	trans
cg03220912_B3GALT5-AS1	0.000249941	0.000477413	-0.349961788	M1	Female	trans
cg09107912_RPS2P7	0.000249942	0.000477413	-0.57090871	M1	Female	trans
cg17346907_ADORA1	0.000249942	0.000477413	-0.684836394	M1	Female	trans
cg06054099_ENSG00000231603	0.000249942	0.000477413	-0.624350275	M1	Female	trans
cg11795195_ENSG00000231187	0.000249943	0.000477413	0.604837156	M1	Female	trans
cg02990361_KIFC1	0.000249945	0.000477416	0.510667553	M1	Female	trans
cg11119525_GNAO1	0.000249947	0.00047742	-0.776455798	M1	Female	trans
cg20825109_ACBD3-AS1	0.000249948	0.00047742	-0.491241736	M1	Female	trans
cg09419843_GATB	0.000249949	0.000477421	-0.552150667	M1	Female	trans
cg01524974_MTND5P31	0.000249952	0.000477425	-0.301375683	M1	Female	trans
cg17121694_ANKRD19P	0.000249952	0.000477426	-0.336645525	M1	Female	trans
cg03859313_ENSG00000232299	0.000249954	0.000477428	0.361579383	M1	Female	trans
cg17751220_RN7SL132P	0.000249954	0.000477428	-0.458283644	M1	Female	trans
cg23660154_ZFY-AS1	0.000249955	0.000477429	0.575939769	M1	Female	trans
cg15788580_PAFAH1B2P1	0.000249956	0.00047743	-0.642606592	M1	Female	trans
cg03597063_MOB4P1	0.000249957	0.000477431	-0.255548066	M1	Female	trans
cg10324032_CYRIA	0.000249957	0.000477431	-0.67837212	M1	Female	trans
cg13755768_ATP5F1AP1	0.00024996	0.000477434	0.512914154	M1	Female	trans
cg22596716_CGB8	0.000249962	0.000477437	0.354434313	M1	Female	trans
cg12606694_ENSG00000225166	0.000249962	0.000477437	0.525888952	M1	Female	trans
cg13242077_CCNYL4	0.000249963	0.000477438	-0.456324467	M1	Female	trans
cg03273265_ENSG00000236319	0.000249963	0.000477438	-0.464413107	M1	Female	trans
cg05387905_ENSG00000223360	0.000249964	0.000477438	-0.371438571	M1	Female	trans
cg21259115_ENSG00000236874	0.000249965	0.000477439	-0.515481676	M1	Female	trans
cg00554858_SNORA10	0.000249966	0.000477439	0.499928767	M1	Female	trans
cg06884304_NPM1P24	0.000249966	0.000477439	-0.448961916	M1	Female	trans
cg04421271_GPX2	0.000249966	0.000477439	-0.599817893	M1	Female	trans
cg04304019_RNA5SP229	0.000249968	0.000477442	-0.603082495	M1	Female	trans
cg20847114_ENSG00000205625	0.00024997	0.000477444	-0.403563879	M1	Female	trans
cg22291003_LRRN4CL	0.00024997	0.000477444	-0.673487019	M1	Female	trans
cg22930385_RNU6-373P	0.000249972	0.000477447	-0.521220539	M1	Female	trans
cg05498586_ENSG00000227192	0.000249973	0.000477447	-0.592925594	M1	Female	trans
cg13320413_UGT1A10	0.000249979	0.000477458	-0.529334552	M1	Female	trans
cg07081939_RPL7P41	0.00024998	0.00047746	0.551447557	M1	Female	trans
cg03728197_AIP	0.000249981	0.00047746	-0.944518946	M1	Female	trans
cg00199007_CRIP2	0.000249981	0.00047746	-0.437079899	M1	Female	trans
cg06736785_CHM	0.000249981	0.00047746	0.455662045	M1	Female	trans
cg20337110_SRSF12	0.000249984	0.000477463	-0.733517432	M1	Female	trans
cg08647407_RNU105B	0.000249985	0.000477464	-0.521042782	M1	Female	trans
cg27574929_CLDN7P1	0.000249986	0.000477465	-0.421868443	M1	Female	trans
cg24525457_CFAP54	0.000249987	0.000477465	0.409435688	M1	Female	trans
cg19467576_ARL4C	0.000249987	0.000477465	-0.485304882	M1	Female	trans
cg03184037_RBMXL2	0.000249988	0.000477466	1.502898239	M1	Female	trans
cg21369801_SLC17A7	0.000249989	0.000477466	-0.317870597	M1	Female	trans
cg01864029_RNY1P12	0.000249989	0.000477467	-0.462094388	M1	Female	trans
cg16798839_RNU6-935P	0.000249993	0.000477472	-0.438976909	M1	Female	trans
cg18966920_TRIM71	0.000249993	0.000477472	-0.549464353	M1	Female	trans
cg01704040_HLA-T	0.000249993	0.000477472	-0.789515683	M1	Female	trans
cg08925788_TACR2	0.000249995	0.000477473	-0.626771178	M1	Female	trans
cg09849405_PLCD3	0.000249995	0.000477473	-0.614109972	M1	Female	trans
cg08630891_TOMM22P1	0.000249997	0.000477475	-0.446118488	M1	Female	trans
cg02987199_RPS7P6	0.000249999	0.000477479	-1.208905393	M1	Female	trans
cg15406978_RPS10P3	0.000250002	0.000477484	-0.513967669	M1	Female	trans
cg24433045_CHKB-DT	0.000250003	0.000477484	-0.457452042	M1	Female	trans
cg14392677_ENSG00000236864	0.000250005	0.000477488	-0.417073612	M1	Female	trans
cg06322601_CT47A11	0.000250006	0.000477488	0.305039262	M1	Female	trans
cg22565309_CSTP1	0.000250006	0.000477488	-0.508916667	M1	Female	trans
cg26167186_SPATA31A6	0.000250007	0.000477488	0.326830158	M1	Female	trans
cg12781136_ENSG00000227192	0.000250009	0.000477491	-0.479236614	M1	Female	trans
cg04492287_STK11	0.000250009	0.000477491	-0.495337707	M1	Female	trans
cg06024364_ENSG00000237003	0.00025001	0.000477491	-0.426576022	M1	Female	trans
cg08317284_FBXO36	0.000250012	0.000477495	0.382608257	M1	Female	trans
cg19933595_MYLPF	0.000250015	0.000477499	-0.59145144	M1	Female	trans
cg06582935_OR7C1	0.000250015	0.000477499	-0.507066558	M1	Female	trans
cg11110036_ENSG00000217181	0.000250016	0.000477499	-0.453145778	M1	Female	trans
cg04540711_GPX2	0.000250016	0.000477499	-0.454979168	M1	Female	trans
cg24969888_MIR26B	0.000250017	0.000477499	-0.382263091	M1	Female	trans
cg11552363_ENSG00000224326	0.000250021	0.000477506	-0.421528139	M1	Female	trans
cg13370086_ENSG00000237464	0.000250022	0.000477508	-0.408906271	M1	Female	trans
cg08668883_RNU6-921P	0.000250024	0.000477509	-0.420856882	M1	Female	trans
cg20614067_CHAF1B	0.000250024	0.000477509	-0.493994665	M1	Female	trans
cg20229555_POPDC3	0.000250025	0.000477509	-0.566883346	M1	Female	trans
cg15123692_TEX30	0.000250026	0.000477512	0.504005019	M1	Female	trans
cg26329715_ZNF891	0.000250027	0.000477513	0.369113174	M1	Female	trans
cg20189053_LINC01737	0.000250031	0.00047752	-0.275708077	M1	Female	trans
cg12289617_RPL7AP25	0.000250032	0.00047752	-0.372049797	M1	Female	trans
cg05226685_RNU6-785P	0.000250033	0.000477522	-0.573852274	M1	Female	trans
cg16472334_SNORD18	0.000250034	0.000477522	-0.45107173	M1	Female	trans
cg01134380_RPS26P57	0.000250036	0.000477526	-0.577659931	M1	Female	trans
cg13532505_RNU6-447P	0.000250038	0.000477529	-0.686511074	M1	Female	trans
cg04487202_ENSG00000228171	0.000250039	0.000477529	-0.619954923	M1	Female	trans
cg08176762_RNU6-1235P	0.00025004	0.000477531	-0.552352228	M1	Female	trans
cg14867071_DDX39AP1	0.000250041	0.000477531	0.396753698	M1	Female	trans
cg14014665_TEX261	0.000250042	0.000477531	0.408314901	M1	Female	trans
cg13879653_CCDC38	0.000250044	0.000477531	-0.436693467	M1	Female	trans
cg01093934_ENSG00000229618	0.000250044	0.000477531	-0.563398407	M1	Female	trans
cg09627874_SPICE1	0.000250044	0.000477531	0.40403114	M1	Female	trans
cg23024913_MACROD2-IT1	0.000250044	0.000477531	-0.347405372	M1	Female	trans
cg11394947_ENSG00000215381	0.000250044	0.000477531	-0.447132056	M1	Female	trans
cg03165426_RPSAP1	0.000250045	0.000477531	-0.308251553	M1	Female	trans
cg08243048_PCDH10	0.000250045	0.000477531	-0.465696051	M1	Female	trans
cg04544994_MIR17HG	0.000250045	0.000477531	-0.603637655	M1	Female	trans
cg12372706_TERF1P4	0.000250045	0.000477531	-0.37021645	M1	Female	trans
cg21916479_ENSG00000237846	0.000250047	0.000477532	-0.591878697	M1	Female	trans
cg06026616_RNU6-407P	0.000250047	0.000477532	-0.414465728	M1	Female	trans
cg12291533_DNAH8-AS1	0.000250049	0.000477535	-0.468602417	M1	Female	trans
cg04876127_RNU2-65P	0.000250049	0.000477536	-0.409959637	M1	Female	trans
cg27347115_LSM1P1	0.000250051	0.000477537	-0.441118716	M1	Female	trans
cg15128141_FAM90A1	0.000250051	0.000477537	0.391824512	M1	Female	trans
cg01844045_RN7SL107P	0.000250052	0.000477537	-0.444718146	M1	Female	trans
cg05951042_GAGE12G	0.000250053	0.000477538	-0.184692066	M1	Female	trans
cg00827973_MIR582	0.000250055	0.000477541	-0.39388013	M1	Female	trans
cg03954667_TEX53	0.000250056	0.000477544	0.544448179	M1	Female	trans
cg20667709_SNORD116-17	0.000250058	0.000477544	-0.473068213	M1	Female	trans
cg16053158_MRRFP1	0.000250058	0.000477544	-0.518485498	M1	Female	trans
cg08823359_ENSG00000225750	0.000250058	0.000477545	0.450152388	M1	Female	trans
cg13360249_RPL32P26	0.000250059	0.000477545	0.510544859	M1	Female	trans
cg12914151_ENSG00000230551	0.000250059	0.000477545	-0.438870886	M1	Female	trans
cg03560018_GATB	0.00025006	0.000477545	0.518165302	M1	Female	trans
cg16896379_ENSG00000238440	0.000250062	0.000477549	0.528542849	M1	Female	trans
cg16599577_MYOZ1	0.000250063	0.00047755	-0.605482235	M1	Female	trans
cg23806703_ERICH6	0.000250064	0.00047755	-0.464195405	M1	Female	trans
cg02931193_RBPJP6	0.000250066	0.000477554	-0.634292748	M1	Female	trans
cg11540596_LINC02028	0.000250067	0.000477556	0.336049997	M1	Female	trans
cg02697258_HIGD1AP12	0.000250068	0.000477556	-0.77804223	M1	Female	trans
cg03292225_RPS15P5	0.000250069	0.000477557	-0.366337847	M1	Female	trans
cg10738774_ENSG00000229742	0.00025007	0.000477557	-0.418709113	M1	Female	trans
cg03734133_OSTF1	0.000250071	0.000477558	-0.437385169	M1	Female	trans
cg05173913_OR7E148P	0.000250072	0.00047756	0.351203219	M1	Female	trans
cg15151670_RNU4-88P	0.000250073	0.00047756	-0.525702966	M1	Female	trans
cg13089083_U8	0.000250073	0.00047756	-0.447911782	M1	Female	trans
cg17714861_IER2	0.000250074	0.00047756	-0.393729459	M1	Female	trans
cg18947032_ADRA1B	0.000250074	0.00047756	1.700961843	M1	Female	trans
cg03283042_SNORA75	0.000250076	0.000477564	-0.517078974	M1	Female	trans
cg10206184_ENSG00000236231	0.000250077	0.000477564	-0.367511141	M1	Female	trans
cg15593298_RPS6P25	0.000250077	0.000477564	0.570804888	M1	Female	trans
cg15065591_ENSG00000243483	0.000250079	0.000477567	-0.463809922	M1	Female	trans
cg22549984_CT47A10	0.00025008	0.000477568	-0.336437585	M1	Female	trans
cg08936603_DNAJB1P1	0.000250086	0.000477577	-0.439082679	M1	Female	trans
cg11916219_VDR	0.000250086	0.000477577	0.374259929	M1	Female	trans
cg12076546_ENSG00000228136	0.000250086	0.000477577	-0.471236002	M1	Female	trans
cg15406420_LINC02831	0.000250086	0.000477577	-0.511206726	M1	Female	trans
cg22350135_SLC18A2	0.000250088	0.000477579	-0.466697844	M1	Female	trans
cg14503868_C1QC	0.000250093	0.000477587	-0.353441807	M1	Female	trans
cg17158894_PTTG1	0.000250094	0.000477587	-0.684679705	M1	Female	trans
cg02858625_RNU6-226P	0.000250094	0.000477587	-0.439572356	M1	Female	trans
cg07506153_RN7SL33P	0.000250094	0.000477587	-0.231540118	M1	Female	trans
cg26834504_SHISA5P2	0.000250095	0.000477588	-0.53962316	M1	Female	trans
cg00829646_CACTIN-AS1	0.000250096	0.000477588	-0.586814793	M1	Female	trans
cg00896220_ENSG00000224532	0.000250096	0.000477588	-0.491845206	M1	Female	trans
cg12855906_UBE2E1-AS1	0.0002501	0.000477594	-0.551266269	M1	Female	trans
cg00531592_SNORD65B	0.000250101	0.000477595	-0.422360908	M1	Female	trans
cg07509352_RNA5SP485	0.000250104	0.000477601	-0.393067257	M1	Female	trans
cg20313696_ENSG00000234936	0.000250105	0.000477601	-0.491457175	M1	Female	trans
cg06578832_CT66	0.000250109	0.000477608	-0.447975796	M1	Female	trans
cg01534242_B4GALNT2	0.000250109	0.000477608	-0.359061525	M1	Female	trans
cg27389242_MIR548N	0.000250112	0.000477612	-0.42093078	M1	Female	trans
cg15577750_ENSG00000236425	0.000250112	0.000477612	0.649999346	M1	Female	trans
cg03272877_ZNF704	0.000250115	0.000477615	0.675173583	M1	Female	trans
cg15644305_SYT11	0.000250115	0.000477615	-0.468541289	M1	Female	trans
cg01917321_GOLGA8Q	0.000250116	0.000477615	-0.495555188	M1	Female	trans
cg07625337_MIR504	0.000250116	0.000477616	-0.321569592	M1	Female	trans
cg19943770_LRRC3B	0.000250118	0.000477618	-0.597764249	M1	Female	trans
cg04105065_VTRNA3-1P	0.000250118	0.000477618	-0.447410826	M1	Female	trans
cg23667563_SNORA70	0.00025012	0.000477621	-0.513437494	M1	Female	trans
cg21960265_PRELID3BP1	0.000250121	0.000477622	0.509589746	M1	Female	trans
cg01391898_RNU7-197P	0.000250123	0.000477625	0.420659848	M1	Female	trans
cg21376325_PHKA2-AS1	0.000250125	0.000477628	0.408578149	M1	Female	trans
cg11126410_HMGN2P10	0.000250126	0.000477628	0.44885508	M1	Female	trans
cg20205188_TRIM63	0.000250126	0.000477628	-0.46133702	M1	Female	trans
cg11270687_HSPB1P2	0.000250128	0.00047763	-0.479970446	M1	Female	trans
cg09853741_ENSG00000225884	0.000250128	0.00047763	-0.409558748	M1	Female	trans
cg03220912_TOP2B	0.000250129	0.00047763	-0.438738361	M1	Female	trans
cg25284798_ENSG00000205414	0.000250129	0.00047763	-0.376329358	M1	Female	trans
cg13237080_ENSG00000231114	0.000250133	0.000477637	-0.548970021	M1	Female	trans
cg17759806_ENSG00000223697	0.000250134	0.000477637	-0.615311368	M1	Female	trans
cg18291238_DLG3-AS1	0.000250134	0.000477637	-0.348967651	M1	Female	trans
cg06752985_RNY4P6	0.000250134	0.000477637	-0.46451828	M1	Female	trans
cg12683342_ENSG00000219329	0.000250138	0.000477642	0.554081358	M1	Female	trans
cg03009464_FGF14	0.000250138	0.000477642	0.466772851	M1	Female	trans
cg01616519_ENSG00000234703	0.000250138	0.000477642	0.329284314	M1	Female	trans
cg24305584_KRT33A	0.000250139	0.000477642	0.426015313	M1	Female	trans
cg09578729_ENSG00000235939	0.00025014	0.000477643	-0.413931406	M1	Female	trans
cg15488978_SNHG17	0.00025014	0.000477643	-0.535342629	M1	Female	trans
cg00504457_NT5C1A	0.000250142	0.000477646	0.690649512	M1	Female	trans
cg13482309_PGAM1P11	0.000250143	0.000477646	-0.446050327	M1	Female	trans
cg09354553_OR4E2	0.000250144	0.000477646	-0.444977246	M1	Female	trans
cg01053087_LINC01702	0.000250144	0.000477646	0.561045602	M1	Female	trans
cg11879371_RNU6-746P	0.000250145	0.000477648	-0.677442975	M1	Female	trans
cg11754374_PLA2R1	0.000250149	0.000477653	-0.391109855	M1	Female	trans
cg04667681_ENSG00000226904	0.000250151	0.000477656	-0.431677053	M1	Female	trans
cg12594940_HBZ	0.000250151	0.000477656	-0.337453083	M1	Female	trans
cg06746005_UBIAD1	0.000250154	0.000477659	0.519088261	M1	Female	trans
cg27294209_TMEM95	0.000250154	0.000477659	-0.743524209	M1	Female	trans
cg17779085_ENSG00000242198	0.000250155	0.000477659	-0.369171783	M1	Female	trans
cg12877532_POLR2D	0.000250156	0.000477659	-0.410777728	M1	Female	trans
cg06022607_KDM1B	0.000250156	0.000477659	-0.585555271	M1	Female	trans
cg05669210_DLG3	0.000250161	0.000477669	0.334587039	M1	Female	trans
cg04492287_MFSD10	0.000250163	0.000477669	-0.489097204	M1	Female	trans
cg04962026_GRHL2	0.000250163	0.000477669	-0.62453715	M1	Female	trans
cg09375488_MTFR2	0.000250167	0.000477676	-0.534046433	M1	Female	trans
cg14345154_GAPDHP57	0.000250168	0.000477676	-0.52319624	M1	Female	trans
cg07173972_TRIM28	0.000250168	0.000477676	-0.427614239	M1	Female	trans
cg22451117_LINC01714	0.000250168	0.000477676	-0.463060336	M1	Female	trans
cg18811157_ADM5	0.000250169	0.000477677	-0.501848546	M1	Female	trans
cg11882358_OR4F15	0.00025017	0.000477679	-0.479692791	M1	Female	trans
cg04873061_ARL5AP2	0.000250171	0.000477679	0.484396114	M1	Female	trans
cg06203243_SLC17A7	0.000250173	0.000477682	-0.375724555	M1	Female	trans
cg16856722_MIR16-2	0.000250174	0.000477682	-0.396363411	M1	Female	trans
cg01827191_RNA5SP139	0.000250175	0.000477684	0.604366713	M1	Female	trans
cg05138064_ENSG00000230834	0.000250177	0.000477687	-0.432874041	M1	Female	trans
cg25198316_LINC02676	0.000250179	0.000477689	-0.5039684	M1	Female	trans
cg04098866_ENSG00000232738	0.000250182	0.000477695	0.430003616	M1	Female	trans
cg16818712_RNA5SP90	0.000250184	0.000477698	-0.466702392	M1	Female	trans
cg11687389_ENSG00000234751	0.000250185	0.0004777	-0.393142258	M1	Female	trans
cg08823359_BMS1P1	0.000250186	0.000477701	0.418254516	M1	Female	trans
cg06143971_SNORD115-23	0.000250188	0.000477704	-0.373425055	M1	Female	trans
cg16798839_NRF1	0.00025019	0.000477706	-0.41284906	M1	Female	trans
cg08950088_DYNC2H1	0.000250191	0.000477706	-0.481346371	M1	Female	trans
cg23328066_TPRG1	0.000250191	0.000477706	0.336099913	M1	Female	trans
cg15175351_RNU6-645P	0.000250192	0.000477707	-0.434465254	M1	Female	trans
cg01473983_GPR27	0.000250193	0.000477708	-0.576429665	M1	Female	trans
cg02982951_ENSG00000226239	0.000250193	0.000477709	-0.38859675	M1	Female	trans
cg03332734_ZBTB3	0.000250198	0.000477717	-0.368278244	M1	Female	trans
cg01786959_PAFAH1B2P1	0.0002502	0.00047772	-0.555177407	M1	Female	trans
cg05577657_LINC02583	0.000250205	0.000477727	-0.648683206	M1	Female	trans
cg21077610_ENSG00000235907	0.000250205	0.000477727	-0.576683305	M1	Female	trans
cg14296749_OR4F2P	0.000250208	0.000477732	-0.348989538	M1	Female	trans
cg22750960_SH2D1B	0.00025021	0.000477734	-0.428525505	M1	Female	trans
cg04835685_SLC25A5P6	0.00025021	0.000477734	-0.438829141	M1	Female	trans
cg17849733_USP17L29	0.00025021	0.000477734	-0.577066452	M1	Female	trans
cg11299964_IGLC6	0.000250213	0.000477739	0.24848663	M1	Female	trans
cg27434890_ENSG00000239291	0.000250215	0.000477742	-0.437710743	M1	Female	trans
cg13088253_SNORD113-9	0.000250217	0.000477743	-0.515213206	M1	Female	trans
cg06544239_ENSG00000236606	0.000250218	0.000477745	-0.376963629	M1	Female	trans
cg03176698_HMGB1P9	0.000250219	0.000477745	-0.473881649	M1	Female	trans
cg19331905_OTX2P1	0.00025022	0.000477747	-0.694529248	M1	Female	trans
cg13128244_OR4F17	0.000250221	0.000477747	-0.573143479	M1	Female	trans
cg02673703_CACNB4	0.000250221	0.000477747	-0.36997684	M1	Female	trans
cg08296131_MTRES1	0.000250223	0.000477748	-0.559724567	M1	Female	trans
cg20748012_LINC01360	0.000250223	0.000477748	-0.416876762	M1	Female	trans
cg14041360_LINC01399	0.000250225	0.00047775	-0.301616429	M1	Female	trans
cg13703714_NDUFS3	0.000250226	0.00047775	-0.43518375	M1	Female	trans
cg24304928_MPP5	0.000250226	0.00047775	-0.380978536	M1	Female	trans
cg03220912_SPA17	0.000250226	0.00047775	-0.442440917	M1	Female	trans
cg05597431_DNM1	0.000250226	0.00047775	-0.435601096	M1	Female	trans
cg25353287_RPS28P5	0.000250228	0.000477754	-0.390143214	M1	Female	trans
cg04195855_HIC2	0.00025023	0.000477757	-0.526403896	M1	Female	trans
cg17706086_ACTBP1	0.000250232	0.00047776	-0.34831552	M1	Female	trans
cg04947385_KLK11	0.000250233	0.00047776	-0.456770143	M1	Female	trans
cg03310930_IL4R	0.000250235	0.000477764	-0.481065646	M1	Female	trans
cg19953290_LINC02631	0.000250238	0.000477767	-0.440454039	M1	Female	trans
cg26883840_KRTAP15-1	0.000250239	0.000477767	-0.544617738	M1	Female	trans
cg26152108_PARP1P1	0.000250239	0.000477767	-0.444463086	M1	Female	trans
cg23243492_CTSK	0.000250239	0.000477767	-0.532720715	M1	Female	trans
cg20212362_PDSS1P2	0.00025024	0.000477767	-0.171234141	M1	Female	trans
cg03397234_UHRF2	0.00025024	0.000477767	0.484470316	M1	Female	trans
cg19922774_CCT4P2	0.000250241	0.000477767	-0.343935691	M1	Female	trans
cg27399957_ENSG00000235907	0.000250241	0.000477768	-0.552198355	M1	Female	trans
cg11390628_LEMD1-DT	0.000250242	0.000477769	-0.722612199	M1	Female	trans
cg03440172_RPL37P3	0.000250243	0.00047777	-0.464079624	M1	Female	trans
cg12010643_LOXL1	0.000250245	0.000477772	-0.515901822	M1	Female	trans
cg19653415_ATF3	0.000250246	0.000477774	-0.418007955	M1	Female	trans
cg03622040_ENSG00000226671	0.00025025	0.00047778	-0.336162048	M1	Female	trans
cg14098470_HEPHL1	0.000250251	0.000477782	-0.4096223	M1	Female	trans
cg04924345_ZNF132	0.000250253	0.000477783	-0.554510705	M1	Female	trans
cg00919118_VSTM2A-OT1	0.000250254	0.000477785	0.303671262	M1	Female	trans
cg00363337_ENSG00000240441	0.000250254	0.000477785	-0.544155381	M1	Female	trans
cg06107105_PMS2P11	0.000250257	0.000477789	-0.306238192	M1	Female	trans
cg06736785_ING3	0.000250258	0.000477789	0.488828193	M1	Female	trans
cg25655482_USP17L13	0.000250258	0.000477789	-0.500737699	M1	Female	trans
cg01622885_HBG1	0.000250258	0.000477789	-0.221597516	M1	Female	trans
cg04208996_CLCN2	0.000250259	0.000477789	0.520770619	M1	Female	trans
cg23601496_MIR182	0.000250259	0.00047779	-0.411343686	M1	Female	trans
cg02072400_TCF7L1	0.000250261	0.000477793	-0.487615403	M1	Female	trans
cg15866089_GSDME	0.000250262	0.000477793	-0.493223252	M1	Female	trans
cg22702814_GPX8	0.000250264	0.000477796	-0.37583962	M1	Female	trans
cg19765834_ENSG00000243243	0.000250265	0.000477797	-0.365816881	M1	Female	trans
cg11593799_RPL35AP21	0.000250269	0.000477805	-0.488471812	M1	Female	trans
cg19323951_RNU6-554P	0.000250271	0.000477807	0.402472629	M1	Female	trans
cg18027157_NBPF22P	0.000250273	0.000477811	0.670548223	M1	Female	trans
cg16237565_KCNE4	0.000250276	0.000477813	-0.531947538	M1	Female	trans
cg17522386_AOC3	0.000250278	0.000477813	-0.39383125	M1	Female	trans
cg12289617_SNORD42A	0.00025028	0.000477813	-0.573547808	M1	Female	trans
cg12289617_LINC00229	0.00025028	0.000477813	-0.25156215	M1	Female	trans
cg12289617_HOXC13	0.00025028	0.000477813	-0.181776139	M1	Female	trans
cg12289617_ENSG00000229858	0.00025028	0.000477813	-0.272969031	M1	Female	trans
cg12289617_LINC01677	0.00025028	0.000477813	-0.573547808	M1	Female	trans
cg12289617_MIR1185-2	0.00025028	0.000477813	-0.573547808	M1	Female	trans
cg12289617_KRTAP6-2	0.00025028	0.000477813	-0.407070013	M1	Female	trans
cg12289617_ENSG00000227493	0.00025028	0.000477813	-0.407070013	M1	Female	trans
cg12289617_ENSG00000237445	0.00025028	0.000477813	-0.573547808	M1	Female	trans
cg12289617_ENSG00000241777	0.00025028	0.000477813	-0.573547808	M1	Female	trans
cg09472784_FRMPD3-AS1	0.000250283	0.000477815	-0.429353884	M1	Female	trans
cg15289253_ENSG00000237087	0.000250284	0.000477815	-0.397899003	M1	Female	trans
cg02696351_GPC5-AS2	0.000250285	0.000477815	-0.455484339	M1	Female	trans
cg13973727_RNA5SP41	0.000250286	0.000477815	-0.494790296	M1	Female	trans
cg06187770_ENSG00000228033	0.000250288	0.000477815	0.451566335	M1	Female	trans
cg02674186_RN7SL173P	0.00025029	0.000477815	-0.448405875	M1	Female	trans
cg06779317_ENSG00000198923	0.00025029	0.000477815	-0.787617864	M1	Female	trans
cg12484022_GRM7-AS2	0.000250291	0.000477815	-0.462406152	M1	Female	trans
cg08188698_ENSG00000224273	0.000250291	0.000477815	-0.554728525	M1	Female	trans
cg16661266_PSMC1P12	0.000250292	0.000477815	-0.593955069	M1	Female	trans
cg11390628_BRINP1	0.000250294	0.000477815	-0.641381265	M1	Female	trans
cg23290207_SPATA6L	0.000250294	0.000477815	0.359923764	M1	Female	trans
cg07196688_RN7SL19P	0.000250296	0.000477815	-0.43940649	M1	Female	trans
cg11501596_NLE1	0.000250296	0.000477815	-0.497892396	M1	Female	trans
cg09785904_CXCR1	0.000250296	0.000477815	-0.548209318	M1	Female	trans
cg15063726_RNU6-1240P	0.000250298	0.000477815	-0.514561468	M1	Female	trans
cg15063726_RNU6-239P	0.000250298	0.000477815	-0.640091985	M1	Female	trans
cg15063726_NME2P2	0.000250298	0.000477815	-0.16667622	M1	Female	trans
cg15063726_MIR1471	0.000250298	0.000477815	-0.640091985	M1	Female	trans
cg15063726_RNU1-96P	0.000250298	0.000477815	-0.640091985	M1	Female	trans
cg15063726_RNU6-1109P	0.000250298	0.000477815	-0.640091985	M1	Female	trans
cg15063726_TAAR9	0.000250298	0.000477815	-0.640091985	M1	Female	trans
cg15063726_OR10G6	0.000250298	0.000477815	-0.640091985	M1	Female	trans
cg15063726_SLC25A5P4	0.000250298	0.000477815	-0.640091985	M1	Female	trans
cg15063726_LINC01044	0.000250298	0.000477815	-0.640091985	M1	Female	trans
cg15063726_OR6S1	0.000250298	0.000477815	-0.605732134	M1	Female	trans
cg15063726_MIR548H2	0.000250298	0.000477815	-0.640091985	M1	Female	trans
cg15063726_ZNF729	0.000250298	0.000477815	-0.4285061	M1	Female	trans
cg15063726_ENSG00000212383	0.000250298	0.000477815	-0.4542991	M1	Female	trans
cg15063726_GAPDHP77	0.000250298	0.000477815	-0.287109798	M1	Female	trans
cg15063726_ENSG00000225949	0.000250298	0.000477815	-0.640091985	M1	Female	trans
cg15063726_ENSG00000227015	0.000250298	0.000477815	-0.640091985	M1	Female	trans
cg15063726_ENSG00000232161	0.000250298	0.000477815	-0.640091985	M1	Female	trans
cg15063726_ENSG00000234087	0.000250298	0.000477815	-0.4542991	M1	Female	trans
cg15063726_ENSG00000239327	0.000250298	0.000477815	-0.640091985	M1	Female	trans
cg15063726_ENSG00000240739	0.000250298	0.000477815	-0.179378891	M1	Female	trans
cg13655986_CYP26B1	0.000250299	0.000477816	-0.366511873	M1	Female	trans
cg03301354_CACNG8	0.000250303	0.000477823	-0.387186692	M1	Female	trans
cg13898771_SLC17A9	0.000250303	0.000477823	-0.457132599	M1	Female	trans
cg24119500_GLS2	0.000250304	0.000477823	-0.428471424	M1	Female	trans
cg05852500_IGHJ1P	0.000250311	0.000477836	-0.291506374	M1	Female	trans
cg20121803_ENSG00000236114	0.000250312	0.000477838	0.42158168	M1	Female	trans
cg09283750_YY2	0.000250314	0.00047784	-0.546350065	M1	Female	trans
cg00337181_ENSG00000203402	0.000250315	0.000477841	-0.836225976	M1	Female	trans
cg04663285_PUDP	0.000250315	0.000477841	-0.615474409	M1	Female	trans
cg09683258_PTMAP3	0.000250316	0.000477841	-0.478598472	M1	Female	trans
cg25010115_DEFB103B	0.000250321	0.000477851	-0.530059741	M1	Female	trans
cg03974581_ENSG00000242814	0.000250322	0.000477852	-0.445330993	M1	Female	trans
cg15741247_CENPA	0.000250324	0.000477852	-0.67403313	M1	Female	trans
cg22026465_ZNF735	0.000250324	0.000477852	-0.347322747	M1	Female	trans
cg15593298_FAM161A	0.000250324	0.000477852	0.525013819	M1	Female	trans
cg05408837_TACSTD2	0.000250325	0.000477854	-0.534585163	M1	Female	trans
cg08348957_ENSG00000223504	0.000250329	0.00047786	-0.606098697	M1	Female	trans
cg21543103_ENSG00000242190	0.000250329	0.00047786	-0.370387178	M1	Female	trans
cg04365481_ENSG00000207955	0.000250334	0.000477868	-0.439687122	M1	Female	trans
cg08007023_GJB6	0.000250336	0.000477872	-0.628450303	M1	Female	trans
cg27316710_ENSG00000227755	0.000250337	0.000477872	-0.628381189	M1	Female	trans
cg00893657_WDR4P2	0.000250337	0.000477872	-0.419398794	M1	Female	trans
cg08041408_TDGF1P2	0.000250339	0.000477873	-0.47161614	M1	Female	trans
cg09162333_GTF3C5	0.000250339	0.000477873	-0.532045043	M1	Female	trans
cg17454173_PENK	0.000250341	0.000477877	-0.491924517	M1	Female	trans
cg12163800_SLX1A	0.000250343	0.000477878	-0.371362191	M1	Female	trans
cg12600174_DNAH7	0.000250343	0.000477878	0.441497879	M1	Female	trans
cg17888563_ENSG00000215381	0.000250343	0.000477878	-0.403316545	M1	Female	trans
cg16846991_SNX22	0.000250344	0.000477879	-0.446580256	M1	Female	trans
cg12559988_TMEM184A	0.000250345	0.000477879	-0.480549188	M1	Female	trans
cg15577010_ENSG00000223761	0.000250345	0.000477879	0.326306812	M1	Female	trans
cg08217354_ENSG00000241185	0.000250345	0.000477879	-0.430514532	M1	Female	trans
cg16782506_PRSS44P	0.000250346	0.00047788	-0.451763924	M1	Female	trans
cg27460734_MIR583	0.000250348	0.000477882	-0.658207743	M1	Female	trans
cg04112961_PIM1	0.000250349	0.000477883	-1.900113079	M1	Female	trans
cg15032304_TRAV38-2DV8	0.00025035	0.000477885	-0.486146702	M1	Female	trans
cg27210166_C6orf223	0.000250352	0.000477886	-0.565914704	M1	Female	trans
cg08678000_AGTRAP	0.000250352	0.000477886	-0.428668663	M1	Female	trans
cg14414949_FGF7P8	0.000250353	0.000477888	-0.508260835	M1	Female	trans
cg24007800_KRT16	0.000250354	0.000477889	-0.439913565	M1	Female	trans
cg08771408_ENSG00000242747	0.000250355	0.000477889	-0.357183855	M1	Female	trans
cg23257604_ENSG00000224669	0.000250355	0.000477889	0.47974766	M1	Female	trans
cg14044167_SNORA72	0.000250358	0.000477894	-0.450738025	M1	Female	trans
cg14210607_FLNB	0.000250363	0.000477902	-0.465019376	M1	Female	trans
cg11269444_RPS27AP11	0.000250364	0.000477903	-0.435721043	M1	Female	trans
cg26329715_ARRDC1-AS1	0.000250364	0.000477903	-0.434974804	M1	Female	trans
cg24880701_SNX33	0.000250365	0.000477904	-0.510797072	M1	Female	trans
cg23024913_CRYBG3	0.000250367	0.000477907	-0.36175721	M1	Female	trans
cg05560697_RNU6-1077P	0.000250368	0.000477908	0.458477147	M1	Female	trans
cg13752562_ENSG00000228543	0.000250369	0.000477909	-0.6155598	M1	Female	trans
cg00879723_DHCR7	0.00025037	0.000477909	-0.696809269	M1	Female	trans
cg03840504_TSPEAR-AS2	0.000250371	0.00047791	-0.708563286	M1	Female	trans
cg18372600_CIITA	0.000250371	0.00047791	-0.411762525	M1	Female	trans
cg00340919_ENSG00000235292	0.000250372	0.000477912	-0.514345697	M1	Female	trans
cg00900422_CLDN24	0.000250373	0.000477912	-0.475636184	M1	Female	trans
cg09476440_U2AF2	0.000250373	0.000477912	0.428025724	M1	Female	trans
cg02058254_ENSG00000227365	0.000250374	0.000477912	0.637931387	M1	Female	trans
cg13921622_GACAT3	0.000250377	0.000477916	-0.423080473	M1	Female	trans
cg07774612_VENTXP4	0.000250377	0.000477916	-0.548301886	M1	Female	trans
cg18057692_SPRY2	0.000250377	0.000477916	-0.410209284	M1	Female	trans
cg23367851_GLB1L3	0.000250378	0.000477917	0.692740772	M1	Female	trans
cg17714861_ENSG00000226345	0.000250382	0.000477923	-0.288362082	M1	Female	trans
cg21764190_KCNJ2	0.000250382	0.000477923	0.510500055	M1	Female	trans
cg07472332_MAN1C1	0.000250383	0.000477924	0.322024463	M1	Female	trans
cg09999324_ENSG00000212302	0.000250386	0.000477928	-0.580744778	M1	Female	trans
cg20366486_EIF4A1P13	0.000250386	0.000477928	-0.557591521	M1	Female	trans
cg12012381_LINC01747	0.000250387	0.000477928	0.446131925	M1	Female	trans
cg23806703_HAUS1	0.000250387	0.000477928	-0.503768026	M1	Female	trans
cg05651243_RNU6-116P	0.00025039	0.000477931	-0.319303751	M1	Female	trans
cg19026811_RHAG	0.00025039	0.000477931	-0.265604545	M1	Female	trans
cg25270819_ENSG00000229261	0.00025039	0.000477931	-0.440781051	M1	Female	trans
cg22629903_ENSG00000236111	0.000250392	0.000477933	-0.50437466	M1	Female	trans
cg04701596_FAM162B	0.000250392	0.000477933	-0.255200415	M1	Female	trans
cg06322601_NDUFS8	0.000250392	0.000477933	-0.392185971	M1	Female	trans
cg03220912_BRAF	0.000250394	0.000477936	-0.437289108	M1	Female	trans
cg09922745_SGCA	0.000250396	0.000477938	-0.585108798	M1	Female	trans
cg22027573_MYBL1	0.000250398	0.000477942	-0.353941842	M1	Female	trans
cg09627874_THUMPD3-AS1	0.0002504	0.000477943	0.370766566	M1	Female	trans
cg25621215_CTSC	0.0002504	0.000477943	-0.671803251	M1	Female	trans
cg25212717_MED12L	0.0002504	0.000477943	-0.594438527	M1	Female	trans
cg00879685_MIR30A	0.000250401	0.000477943	-0.347014585	M1	Female	trans
cg16315887_SNRPGP8	0.000250401	0.000477943	-0.554526995	M1	Female	trans
cg14877939_SLC13A5	0.000250402	0.000477944	-0.576278149	M1	Female	trans
cg22534145_BPIFB9P	0.000250402	0.000477944	-0.532506494	M1	Female	trans
cg06560649_RHAG	0.000250404	0.000477947	-0.324701343	M1	Female	trans
cg00154829_OR3A1	0.000250405	0.000477947	-0.434599571	M1	Female	trans
cg25855415_ECH1	0.000250406	0.000477948	0.467695911	M1	Female	trans
cg00793981_OR10K2	0.000250406	0.000477948	-0.596537794	M1	Female	trans
cg00470469_CLEC4D	0.000250407	0.000477948	-0.386649031	M1	Female	trans
cg13688889_P4HA2	0.000250407	0.000477948	-0.463473138	M1	Female	trans
cg12877532_OFD1P2Y	0.000250409	0.000477951	-0.428487833	M1	Female	trans
cg00793981_RAD52P1	0.000250411	0.000477952	-0.54239981	M1	Female	trans
cg20313696_PLCB1	0.000250411	0.000477952	-0.553741496	M1	Female	trans
cg24304928_MTCYBP32	0.000250414	0.000477958	-0.371546666	M1	Female	trans
cg11602485_ZBTB20-AS2	0.000250415	0.000477959	-0.322372307	M1	Female	trans
cg22337491_TPT1	0.000250416	0.00047796	-0.549138928	M1	Female	trans
cg21945639_SLC6A17-AS1	0.000250416	0.00047796	0.358264598	M1	Female	trans
cg10669266_ENSG00000226990	0.000250417	0.00047796	-0.634486511	M1	Female	trans
cg16569407_RASGRP4	0.000250419	0.000477963	-0.763957107	M1	Female	trans
cg21908235_ENSG00000230882	0.00025042	0.000477964	-0.529516357	M1	Female	trans
cg16138453_CNTN1	0.000250421	0.000477966	-0.607430367	M1	Female	trans
cg03283042_RNU6ATAC4P	0.000250422	0.000477967	-0.495369094	M1	Female	trans
cg17914494_TLR9	0.000250424	0.00047797	-0.391430642	M1	Female	trans
cg09849405_CAMSAP3	0.000250427	0.000477974	-0.609614194	M1	Female	trans
cg23798064_MIR548E	0.000250428	0.000477974	-0.447222605	M1	Female	trans
cg20328379_LINC00415	0.000250429	0.000477974	-0.4172341	M1	Female	trans
cg11464377_ENSG00000227050	0.000250429	0.000477974	0.861654396	M1	Female	trans
cg18395917_RNA5SP482	0.000250429	0.000477974	0.510819924	M1	Female	trans
cg27204616_KLK13	0.000250431	0.000477976	0.46170123	M1	Female	trans
cg09623464_ASAH1	0.000250431	0.000477976	-0.456700392	M1	Female	trans
cg19306368_MTCYBP21	0.000250431	0.000477976	0.435027037	M1	Female	trans
cg27132391_LINC00345	0.000250432	0.000477977	0.674171756	M1	Female	trans
cg18720828_GBP3	0.000250435	0.000477981	-0.398621577	M1	Female	trans
cg03875668_ENSG00000178836	0.000250435	0.000477981	-0.534452215	M1	Female	trans
cg04198854_PHKA1P1	0.000250436	0.000477981	-0.385275165	M1	Female	trans
cg17411935_RN7SL302P	0.000250436	0.000477981	-0.41963656	M1	Female	trans
cg22836400_ENSG00000223786	0.000250437	0.000477982	1.414163496	M1	Female	trans
cg11889058_ATE1-AS1	0.000250437	0.000477982	-0.371018734	M1	Female	trans
cg16896379_DYTN	0.000250438	0.000477982	0.732096408	M1	Female	trans
cg03283042_FNTAP2	0.00025044	0.000477985	-0.45746104	M1	Female	trans
cg00666820_KLHL29	0.000250441	0.000477985	-0.48042852	M1	Female	trans
cg08802983_DDX18P6	0.000250441	0.000477985	0.577790982	M1	Female	trans
cg01348938_MIR563	0.000250442	0.000477985	-0.514495292	M1	Female	trans
cg11153505_ENSG00000205622	0.000250442	0.000477985	-0.444909761	M1	Female	trans
cg26701785_RNU6-1085P	0.000250442	0.000477985	-0.342081098	M1	Female	trans
cg05951042_LINC02138	0.000250443	0.000477986	-0.567426449	M1	Female	trans
cg18319941_RPS3AP7	0.000250443	0.000477986	-0.494678476	M1	Female	trans
cg12584394_MORC3	0.000250444	0.000477987	-0.619077546	M1	Female	trans
cg05519658_LINC01526	0.000250446	0.000477989	-0.445836157	M1	Female	trans
cg02501182_MEGF6	0.000250446	0.000477989	-0.445123872	M1	Female	trans
cg02321289_SNORA56	0.000250447	0.000477989	1.46358095	M1	Female	trans
cg18251222_KCNQ1-AS1	0.000250447	0.000477989	0.530820916	M1	Female	trans
cg25181525_TOMM22P2	0.000250449	0.000477991	-0.338986871	M1	Female	trans
cg21832144_KRTAP4-1	0.00025045	0.000477991	-0.426818402	M1	Female	trans
cg00199007_PTK7	0.00025045	0.000477991	-0.442212566	M1	Female	trans
cg00070370_CXCL10	0.00025045	0.000477991	-0.548925502	M1	Female	trans
cg24604214_OFD1P17	0.000250452	0.000477993	-0.852543995	M1	Female	trans
cg04571903_MIR320B1	0.000250453	0.000477993	-0.626255987	M1	Female	trans
cg15644305_RN7SL714P	0.000250453	0.000477993	-0.54889787	M1	Female	trans
cg26329715_STARD13-AS	0.000250453	0.000477993	0.422670372	M1	Female	trans
cg11563784_ENSG00000231762	0.000250454	0.000477994	-0.4268534	M1	Female	trans
cg23367851_SLC24A3-AS1	0.000250455	0.000477996	0.55257314	M1	Female	trans
cg02417857_PAFAH1B2P1	0.000250456	0.000477996	-0.557545116	M1	Female	trans
cg13195508_ZAR1	0.000250456	0.000477996	-0.43194264	M1	Female	trans
cg06736785_PTPN23	0.000250457	0.000477996	-0.523107292	M1	Female	trans
cg04297660_RAX	0.000250457	0.000477997	-0.365573552	M1	Female	trans
cg27399957_DNA2	0.000250459	0.000477999	-0.611377901	M1	Female	trans
cg10488013_ENSG00000226754	0.000250459	0.000477999	-0.392065314	M1	Female	trans
cg14613235_ENSG00000236425	0.000250462	0.000478003	0.619716082	M1	Female	trans
cg14904662_ENSG00000241577	0.000250464	0.000478005	0.402497324	M1	Female	trans
cg07622575_PAFAH1B1P2	0.000250465	0.000478007	-0.415397898	M1	Female	trans
cg02196189_OR14J1	0.000250466	0.000478007	-0.512226025	M1	Female	trans
cg11110036_E2F6P2	0.000250466	0.000478007	-0.545257529	M1	Female	trans
cg13762777_PPP1R2P10	0.000250468	0.00047801	0.290430879	M1	Female	trans
cg21240474_HSD17B6	0.000250469	0.000478011	-0.387525598	M1	Female	trans
cg20847746_BOD1L2	0.000250471	0.000478012	-0.563447169	M1	Female	trans
cg08802984_HMGB1P13	0.000250471	0.000478012	-0.445264241	M1	Female	trans
cg05373251_ENSG00000242186	0.000250472	0.000478013	-0.463699085	M1	Female	trans
cg00381755_FLJ13224	0.000250473	0.000478013	-0.500478729	M1	Female	trans
cg14039968_SPATC1	0.000250473	0.000478013	-0.395446201	M1	Female	trans
cg07656719_C3orf18	0.000250476	0.000478016	-0.511147991	M1	Female	trans
cg24711094_NR1H4	0.000250476	0.000478016	-0.410480258	M1	Female	trans
cg13360263_NME1	0.000250478	0.000478018	-0.427978563	M1	Female	trans
cg04639241_KRT18P14	0.000250478	0.000478018	-0.293108962	M1	Female	trans
cg20313696_LIN9	0.000250479	0.00047802	-0.550959337	M1	Female	trans
cg11218915_ENSG00000232130	0.00025048	0.000478022	-0.149534688	M1	Female	trans
cg23809394_RPS2P36	0.000250483	0.000478027	0.362753147	M1	Female	trans
cg25578798_INTS4P1	0.000250485	0.000478029	-0.287699264	M1	Female	trans
cg04195855_MATK	0.000250487	0.000478033	-0.505313171	M1	Female	trans
cg12238738_KRTAP2-2	0.000250488	0.000478033	-0.414018156	M1	Female	trans
cg25953919_ENSG00000225612	0.000250489	0.000478033	-0.352343195	M1	Female	trans
cg01895649_RARG	0.000250489	0.000478033	-0.527945057	M1	Female	trans
cg09162333_COL23A1	0.000250491	0.000478037	-0.567090079	M1	Female	trans
cg10149013_ENSG00000230433	0.000250492	0.000478037	-0.40294969	M1	Female	trans
cg16278658_LY96	0.000250492	0.000478037	-0.43409266	M1	Female	trans
cg14284424_DPYSL4	0.000250493	0.000478038	0.259843582	M1	Female	trans
cg12256809_UBL5P3	0.000250496	0.000478042	-0.37440216	M1	Female	trans
cg10259482_ZNF355P	0.000250496	0.000478042	-0.406396597	M1	Female	trans
cg01683654_SPDYE21	0.000250497	0.000478042	0.557056871	M1	Female	trans
cg27399957_CTSK	0.000250498	0.000478042	-0.622372765	M1	Female	trans
cg14801778_KRTAP9-1	0.000250498	0.000478042	-0.333714109	M1	Female	trans
cg00256632_DNAH11	0.000250498	0.000478042	-0.376666511	M1	Female	trans
cg04325406_TRIM49D1	0.000250501	0.000478046	-0.496827	M1	Female	trans
cg03654727_RPL21P23	0.000250503	0.00047805	-0.500299426	M1	Female	trans
cg21886864_ENSG00000223795	0.000250505	0.000478051	-0.468287804	M1	Female	trans
cg00246303_ENSG00000231720	0.000250505	0.000478051	-0.46556781	M1	Female	trans
cg19629631_RNA5SP122	0.000250505	0.000478051	-0.363113692	M1	Female	trans
cg01650480_RNU6-236P	0.000250505	0.000478051	-0.472977994	M1	Female	trans
cg10411658_BPGM	0.000250508	0.000478055	-0.429253188	M1	Female	trans
cg10989862_GEMIN5	0.000250508	0.000478055	-0.41157393	M1	Female	trans
cg25855415_CAPN1	0.000250509	0.000478055	0.483961703	M1	Female	trans
cg08827342_SLC2A11	0.000250512	0.00047806	0.401808255	M1	Female	trans
cg02982951_SNORA1B	0.000250513	0.000478062	-0.356820862	M1	Female	trans
cg22580346_AMY1C	0.000250515	0.000478064	-0.388656758	M1	Female	trans
cg13262723_SMPD3	0.000250515	0.000478064	-0.488485757	M1	Female	trans
cg22883893_ENSG00000239470	0.000250516	0.000478065	-0.652599179	M1	Female	trans
cg00199007_DDX41	0.000250524	0.000478079	-0.441493401	M1	Female	trans
cg09562938_KCNQ5-AS1	0.000250526	0.000478082	-0.38748083	M1	Female	trans
cg08414407_PPIAP78	0.000250527	0.000478082	-0.426755921	M1	Female	trans
cg05669210_KPNA2	0.000250527	0.000478082	0.345926224	M1	Female	trans
cg02831300_TMEM252-DT	0.000250528	0.000478083	-0.35264636	M1	Female	trans
cg15938442_LINC00870	0.000250529	0.000478085	0.476222016	M1	Female	trans
cg09476440_SHISA4	0.000250531	0.000478087	0.442771692	M1	Female	trans
cg03485681_ZNF843	0.000250532	0.000478089	-0.353587121	M1	Female	trans
cg02420010_HMGB3P13	0.000250534	0.000478092	0.335273222	M1	Female	trans
cg05937774_ITGA8	0.000250535	0.000478093	-0.464654047	M1	Female	trans
cg26523590_ENSG00000230015	0.000250537	0.000478095	-0.355383504	M1	Female	trans
cg24091995_RN7SKP44	0.000250537	0.000478095	-0.539984251	M1	Female	trans
cg05884880_MTNR1A	0.000250538	0.000478096	-0.504033382	M1	Female	trans
cg16959364_ENSG00000219150	0.000250539	0.000478096	-0.336081691	M1	Female	trans
cg02751273_CELF3	0.000250539	0.000478096	0.574479042	M1	Female	trans
cg26701270_SAPCD2P1	0.000250539	0.000478096	-0.484335821	M1	Female	trans
cg13038195_ENSG00000227979	0.000250541	0.000478098	-0.443209717	M1	Female	trans
cg09227800_RTF2	0.000250546	0.000478105	-0.485262738	M1	Female	trans
cg15644305_CYTOR	0.000250546	0.000478105	-0.453919745	M1	Female	trans
cg01226797_LINC00615	0.000250547	0.000478106	-0.403230832	M1	Female	trans
cg23587192_ENSG00000223969	0.000250547	0.000478106	-0.404823283	M1	Female	trans
cg10717472_ENSG00000229582	0.000250549	0.000478108	-0.567768907	M1	Female	trans
cg00341885_ENSG00000228734	0.00025055	0.000478108	-0.263801891	M1	Female	trans
cg23646614_ORC1P1	0.00025055	0.000478108	0.57627603	M1	Female	trans
cg17454173_RNU6-39P	0.000250551	0.00047811	-0.376714196	M1	Female	trans
cg02938045_ENSG00000234259	0.000250552	0.00047811	-0.443460096	M1	Female	trans
cg16329085_SLC24A3-AS1	0.000250552	0.00047811	-0.360599807	M1	Female	trans
cg06736785_ZNF48	0.000250553	0.00047811	-0.528572755	M1	Female	trans
cg13128244_ENSG00000239989	0.000250554	0.000478111	-0.430523098	M1	Female	trans
cg27190943_RPS10P5	0.000250555	0.000478112	-0.358931678	M1	Female	trans
cg04790923_RPSAP13	0.000250556	0.000478114	-0.447438749	M1	Female	trans
cg26318251_ENSG00000201807	0.000250558	0.000478117	-0.441375398	M1	Female	trans
cg05081894_INTS3	0.00025056	0.00047812	-0.868551021	M1	Female	trans
cg11937821_RPEP2	0.000250561	0.000478121	-0.287455309	M1	Female	trans
cg16452467_SPRING1P2	0.000250561	0.000478121	-0.415155306	M1	Female	trans
cg18878242_TSPEAR-AS2	0.000250564	0.000478125	0.545773301	M1	Female	trans
cg10028884_ENSG00000213393	0.000250568	0.000478132	0.428468602	M1	Female	trans
cg14434062_ENSG00000240774	0.000250569	0.000478133	-0.645880258	M1	Female	trans
cg14457908_OR14A2	0.000250571	0.000478136	-0.58991869	M1	Female	trans
cg01581037_KRT8P27	0.000250573	0.000478139	0.317764482	M1	Female	trans
cg11760280_C2orf80	0.000250574	0.000478139	-0.404142703	M1	Female	trans
cg04657146_DHRS2	0.000250574	0.00047814	0.415100132	M1	Female	trans
cg03277550_MRPL20P1	0.000250575	0.00047814	-0.507524025	M1	Female	trans
cg02820445_MIR647	0.000250578	0.000478144	-0.530356114	M1	Female	trans
cg15001471_ENSG00000233085	0.000250578	0.000478144	-0.49539131	M1	Female	trans
cg10552603_MIR561	0.000250579	0.000478145	-0.444878331	M1	Female	trans
cg03886523_RNU6-822P	0.000250582	0.000478149	-0.548870459	M1	Female	trans
cg13678787_TRAV8-7	0.000250587	0.000478156	-0.42441781	M1	Female	trans
cg25147376_MAGEC2	0.000250587	0.000478156	0.53775143	M1	Female	trans
cg16770243_FABP5P5	0.000250589	0.000478159	-0.493489368	M1	Female	trans
cg25130590_RN7SL184P	0.000250591	0.000478163	-0.590866537	M1	Female	trans
cg13799853_CSH1	0.000250594	0.000478167	0.507117759	M1	Female	trans
cg20313696_FREM2	0.000250595	0.000478168	-0.49876211	M1	Female	trans
cg03476252_ENSG00000238410	0.000250597	0.000478171	-0.484698048	M1	Female	trans
cg26976835_LINC00892	0.0002506	0.000478176	-0.576807817	M1	Female	trans
cg23365999_ENSG00000233739	0.000250601	0.000478177	-0.527889738	M1	Female	trans
cg14030025_DNTT	0.000250602	0.000478179	-0.476004407	M1	Female	trans
cg27357675_KCND3	0.000250604	0.000478182	-0.490229056	M1	Female	trans
cg08245275_HTR3C2P	0.000250606	0.000478184	-0.288262193	M1	Female	trans
cg27399957_LINC00853	0.000250609	0.000478188	-0.559916938	M1	Female	trans
cg09734394_RNU11-3P	0.00025061	0.00047819	0.349200551	M1	Female	trans
cg12656219_LINC00940	0.000250611	0.000478191	-0.399448932	M1	Female	trans
cg10933457_MIR1229	0.000250613	0.000478193	-0.558276339	M1	Female	trans
cg16626067_SPINT1	0.000250614	0.000478193	-0.603292117	M1	Female	trans
cg00204065_ENSG00000233941	0.000250614	0.000478193	-0.739336549	M1	Female	trans
cg24996565_HAUS1	0.000250615	0.000478193	0.462427233	M1	Female	trans
cg27375966_PDZD3	0.000250615	0.000478193	-0.502821735	M1	Female	trans
cg07729440_LINC01731	0.000250615	0.000478193	-0.446850043	M1	Female	trans
cg00229192_RPS2P7	0.000250616	0.000478194	-0.517089388	M1	Female	trans
cg10488013_KIF3B	0.00025062	0.0004782	-0.397558018	M1	Female	trans
cg07161822_IGLC6	0.00025062	0.0004782	0.287229907	M1	Female	trans
cg04544994_MTND2P2	0.000250622	0.000478203	-0.641960328	M1	Female	trans
cg06883848_ENSG00000232111	0.000250625	0.000478208	0.739063735	M1	Female	trans
cg05966300_WNT7B	0.000250626	0.000478208	-0.535803873	M1	Female	trans
cg03044157_RPL13AP6	0.000250627	0.00047821	-0.42961643	M1	Female	trans
cg06736785_VARS2	0.000250631	0.000478216	-0.462363358	M1	Female	trans
cg16021953_ENSG00000233933	0.000250633	0.000478219	-0.634784015	M1	Female	trans
cg24310785_ENSG00000224643	0.000250633	0.000478219	-0.350787727	M1	Female	trans
cg04544994_SETP5	0.000250634	0.000478219	-0.597450475	M1	Female	trans
cg17591474_ENSG00000233221	0.000250635	0.000478221	-0.479069756	M1	Female	trans
cg03220912_PURA	0.000250636	0.000478223	-0.421724359	M1	Female	trans
cg07569701_SNORD18A	0.000250638	0.000478226	0.466666963	M1	Female	trans
cg24304928_RNU6-425P	0.00025064	0.000478228	-0.348349741	M1	Female	trans
cg00199007_LINC02875	0.00025064	0.000478228	-0.424135161	M1	Female	trans
cg26930498_MTND4P30	0.000250644	0.000478233	-0.452133911	M1	Female	trans
cg16897387_CALB1	0.000250645	0.000478234	-0.968990924	M1	Female	trans
cg19822890_TRBV30	0.000250647	0.000478238	-0.314814276	M1	Female	trans
cg00794956_ANKRD18DP	0.000250648	0.00047824	-0.359114045	M1	Female	trans
cg13880275_FOXD4L3	0.000250655	0.000478242	0.43254877	M1	Female	trans
cg10549984_MIR1251	0.000250657	0.000478242	-0.378811705	M1	Female	trans
cg16360278_GAPDHP28	0.000250659	0.000478242	0.547839835	M1	Female	trans
cg03134747_RNU6-35P	0.00025066	0.000478242	-0.575247339	M1	Female	trans
cg19732057_UPP1	0.00025066	0.000478242	-0.463501509	M1	Female	trans
cg07140455_RNU6-147P	0.00025066	0.000478242	-0.530605844	M1	Female	trans
cg22005092_PAFAH1B2P1	0.000250661	0.000478242	0.665755919	M1	Female	trans
cg12269905_NIM1K	0.000250661	0.000478242	-0.371028367	M1	Female	trans
cg16141652_ENSG00000242405	0.000250662	0.000478242	-0.425425569	M1	Female	trans
cg14460663_ENSG00000234083	0.000250662	0.000478242	-0.428934415	M1	Female	trans
cg07140455_KRT17P3	0.000250662	0.000478242	-0.508303591	M1	Female	trans
cg01576275_ENSG00000240774	0.000250665	0.000478242	-0.637781966	M1	Female	trans
cg05669210_ENSG00000227535	0.000250665	0.000478242	0.304224216	M1	Female	trans
cg14042541_TRBV5-5	0.000250666	0.000478242	0.550324526	M1	Female	trans
cg14210607_AMFR	0.000250667	0.000478242	-0.497382656	M1	Female	trans
cg25951256_TRPM1	0.000250668	0.000478242	0.52364625	M1	Female	trans
cg03820640_RNU6-984P	0.000250668	0.000478242	0.500657771	M1	Female	trans
cg01403557_ZIK1P1	0.000250669	0.000478242	-0.366141496	M1	Female	trans
cg26221029_BARHL2	0.00025067	0.000478242	-0.456802367	M1	Female	trans
cg26221029_LINC00955	0.00025067	0.000478242	-0.456802367	M1	Female	trans
cg26221029_TFAP2D	0.00025067	0.000478242	-0.456802367	M1	Female	trans
cg26221029_RNU6-300P	0.00025067	0.000478242	-0.18765072	M1	Female	trans
cg26221029_OR4A15	0.00025067	0.000478242	-0.324211065	M1	Female	trans
cg26221029_OR5W1P	0.00025067	0.000478242	-0.456802367	M1	Female	trans
cg26221029_OR9G1	0.00025067	0.000478242	-0.324211065	M1	Female	trans
cg26221029_TRIM49D2	0.00025067	0.000478242	-0.324211065	M1	Female	trans
cg26221029_OR10D5P	0.00025067	0.000478242	-0.456802367	M1	Female	trans
cg26221029_STARP1	0.00025067	0.000478242	-0.324211065	M1	Female	trans
cg26221029_TRAV9-1	0.00025067	0.000478242	-0.324211065	M1	Female	trans
cg26221029_MIR379	0.00025067	0.000478242	-0.456802367	M1	Female	trans
cg26221029_RPL18P11	0.00025067	0.000478242	-0.324211065	M1	Female	trans
cg26221029_KCNQ2-AS1	0.00025067	0.000478242	-0.456802367	M1	Female	trans
cg26221029_ENSG00000203492	0.00025067	0.000478242	-0.324211065	M1	Female	trans
cg26221029_ENSG00000225785	0.00025067	0.000478242	-0.456802367	M1	Female	trans
cg26221029_ENSG00000226014	0.00025067	0.000478242	-0.456802367	M1	Female	trans
cg26221029_ENSG00000233193	0.00025067	0.000478242	-0.324211065	M1	Female	trans
cg26221029_ENSG00000233376	0.00025067	0.000478242	-0.456802367	M1	Female	trans
cg26221029_ENSG00000235738	0.00025067	0.000478242	-0.456802367	M1	Female	trans
cg26221029_LINC02049	0.00025067	0.000478242	-0.334714254	M1	Female	trans
cg26221029_RPS20P13	0.00025067	0.000478242	-0.409792462	M1	Female	trans
cg26221029_TSPY13P	0.00025067	0.000478242	-0.200356769	M1	Female	trans
cg26221029_NXF4	0.00025067	0.000478242	-0.201508668	M1	Female	trans
cg26221029_ENSG00000199196	0.00025067	0.000478242	-0.409792462	M1	Female	trans
cg26221029_ENSG00000226433	0.00025067	0.000478242	-0.448571019	M1	Female	trans
cg24578857_RPL37P3	0.000250672	0.000478245	0.474423796	M1	Female	trans
cg05986572_KRT18P68	0.000250673	0.000478245	-0.589925418	M1	Female	trans
cg26858540_RPL24P7	0.000250674	0.000478246	-0.50769996	M1	Female	trans
cg21926612_NCLP2	0.000250674	0.000478246	0.722047727	M1	Female	trans
cg14086933_PRDM13	0.000250676	0.00047825	-0.52960946	M1	Female	trans
cg03238516_RNU6-206P	0.000250681	0.000478255	-0.43627494	M1	Female	trans
cg07173972_CBX5	0.000250682	0.000478255	0.406842279	M1	Female	trans
cg17272019_KIF25-AS1	0.000250683	0.000478255	-1.032821948	M1	Female	trans
cg13920792_FAM245A	0.000250684	0.000478255	-0.364151619	M1	Female	trans
cg26348995_Y_RNA	0.000250685	0.000478255	-0.280519568	M1	Female	trans
cg17696468_RNU6-402P	0.000250685	0.000478255	-0.540706263	M1	Female	trans
cg16792066_ZNF652P1	0.000250686	0.000478255	0.261245369	M1	Female	trans
cg26529963_QRSL1P2	0.000250687	0.000478255	-0.405109025	M1	Female	trans
cg20964965_FAM90A5P	0.000250687	0.000478255	-0.401520175	M1	Female	trans
cg00199007_FRS3	0.000250688	0.000478255	-0.416344381	M1	Female	trans
cg26703758_ENSG00000236833	0.000250691	0.000478255	0.462150935	M1	Female	trans
cg16712416_ENSG00000205236	0.000250692	0.000478255	-0.6074254	M1	Female	trans
cg11170217_RNU6-1167P	0.000250693	0.000478255	-0.322127259	M1	Female	trans
cg11170217_OR11I1P	0.000250693	0.000478255	-0.479998841	M1	Female	trans
cg11170217_OR2AQ1P	0.000250693	0.000478255	-0.340674538	M1	Female	trans
cg11170217_RNA5SP98	0.000250693	0.000478255	-0.479998841	M1	Female	trans
cg11170217_LINC01923	0.000250693	0.000478255	-0.340674538	M1	Female	trans
cg11170217_RNU2-48P	0.000250693	0.000478255	-0.27920335	M1	Female	trans
cg11170217_UBQLN1P1	0.000250693	0.000478255	-0.479998841	M1	Female	trans
cg11170217_MIR329-1	0.000250693	0.000478255	-0.340674538	M1	Female	trans
cg11170217_RNU6-1313P	0.000250693	0.000478255	-0.340674538	M1	Female	trans
cg11170217_GPX1P2	0.000250693	0.000478255	-0.479998841	M1	Female	trans
cg11170217_ENSG00000224322	0.000250693	0.000478255	-0.479998841	M1	Female	trans
cg11170217_ENSG00000229188	0.000250693	0.000478255	-0.479998841	M1	Female	trans
cg11170217_GAPDHP19	0.000250693	0.000478255	-0.479998841	M1	Female	trans
cg11170217_ENSG00000235152	0.000250693	0.000478255	-0.430601768	M1	Female	trans
cg11170217_DLGAP5P1	0.000250693	0.000478255	-0.479998841	M1	Female	trans
cg11170217_NT5DC1P1	0.000250693	0.000478255	-0.479998841	M1	Female	trans
cg11170217_ASH2LP1	0.000250693	0.000478255	-0.456382195	M1	Female	trans
cg11170217_ENSG00000235243	0.000250693	0.000478255	-0.197179644	M1	Female	trans
cg11170217_ENSG00000236750	0.000250693	0.000478255	-0.32753286	M1	Female	trans
cg11170217_RNU6-200P	0.000250693	0.000478255	-0.257835246	M1	Female	trans
cg12917253_SNRPCP1	0.000250694	0.000478255	-0.703915564	M1	Female	trans
cg24130945_GPR50	0.000250694	0.000478255	-0.491041178	M1	Female	trans
cg09156598_GCLC	0.000250696	0.000478257	-0.528821911	M1	Female	trans
cg10031989_ENSG00000221139	0.000250696	0.000478257	-0.666333806	M1	Female	trans
cg25212717_ICAM5	0.000250697	0.000478257	-0.525851357	M1	Female	trans
cg06690353_OR52A1	0.000250698	0.000478258	-0.57703919	M1	Female	trans
cg00406188_CLEC4E	0.000250703	0.000478267	-0.713591009	M1	Female	trans
cg07509352_RN7SKP245	0.000250703	0.000478267	-0.542843119	M1	Female	trans
cg21663341_CDR2L	0.000250704	0.000478267	-0.496488729	M1	Female	trans
cg14418213_GOLGA2P1	0.000250705	0.000478268	-0.456033168	M1	Female	trans
cg14774895_ENSG00000233850	0.000250705	0.000478268	0.394078137	M1	Female	trans
cg12291533_MRAS	0.000250709	0.000478274	-0.495080258	M1	Female	trans
cg12955111_BEST3	0.000250709	0.000478274	-0.57519489	M1	Female	trans
cg25601460_RPL37P3	0.000250712	0.000478278	-0.518998356	M1	Female	trans
cg25394505_CFL1P7	0.000250713	0.00047828	-0.352215789	M1	Female	trans
cg16655291_SNORD42B	0.000250714	0.000478281	-0.486784524	M1	Female	trans
cg27056165_CENPX	0.000250715	0.000478281	0.732336663	M1	Female	trans
cg10976968_ENSG00000225815	0.00025072	0.00047829	-0.407797297	M1	Female	trans
cg14135887_ENSG00000224384	0.000250722	0.000478293	-0.461194889	M1	Female	trans
cg12910951_IGHV4-31	0.000250723	0.000478293	0.587936808	M1	Female	trans
cg10842456_HES5	0.000250723	0.000478293	-0.456304006	M1	Female	trans
cg08266644_CREG2	0.000250724	0.000478293	-0.570065574	M1	Female	trans
cg01895649_DAGLB	0.000250724	0.000478293	-0.537567645	M1	Female	trans
cg03038835_MICAL3	0.000250725	0.000478293	0.546078975	M1	Female	trans
cg13824097_RNU6-651P	0.000250725	0.000478293	-0.519332921	M1	Female	trans
cg24667575_MIR610	0.000250726	0.000478294	-0.668395465	M1	Female	trans
cg13689801_ENSG00000233739	0.000250727	0.000478295	-0.566895991	M1	Female	trans
cg13487631_RPL32P17	0.000250727	0.000478295	0.798918924	M1	Female	trans
cg09385285_OR52H1	0.000250728	0.000478295	-0.403366454	M1	Female	trans
cg20821566_MUC20-OT1	0.000250729	0.000478295	-0.37881988	M1	Female	trans
cg22168087_ENSG00000233842	0.000250732	0.000478295	0.413675577	M1	Female	trans
cg22168087_ENSG00000201710	0.000250732	0.000478295	0.516857786	M1	Female	trans
cg22168087_ENSG00000234686	0.000250732	0.000478295	0.163338792	M1	Female	trans
cg22168087_CRYGA	0.000250732	0.000478295	0.582854822	M1	Female	trans
cg22168087_KIAA1143P2	0.000250732	0.000478295	0.163338792	M1	Female	trans
cg22168087_OR4C12	0.000250732	0.000478295	0.582854822	M1	Female	trans
cg22168087_ENSG00000217477	0.000250732	0.000478295	0.582854822	M1	Female	trans
cg22168087_NKX2-1	0.000250732	0.000478295	0.08631335	M1	Female	trans
cg12227626_GUCA2B	0.000250735	0.000478298	-0.389014216	M1	Female	trans
cg09223563_FARP1-AS1	0.000250735	0.000478298	-0.771904158	M1	Female	trans
cg07985687_RNA5SP118	0.000250736	0.000478298	-0.443386547	M1	Female	trans
cg20615820_AURKAP1	0.000250736	0.000478298	-0.33208773	M1	Female	trans
cg10288502_NRK	0.000250736	0.000478298	-0.398185718	M1	Female	trans
cg13911269_ENSG00000219314	0.000250739	0.000478298	0.3685268	M1	Female	trans
cg01001115_RN7SL807P	0.00025074	0.000478298	-0.707474522	M1	Female	trans
cg17544101_HMGN2P13	0.000250741	0.000478298	-0.194863618	M1	Female	trans
cg17544101_ASB17	0.000250741	0.000478298	-0.258198472	M1	Female	trans
cg17544101_HMGB1P18	0.000250741	0.000478298	-0.510626965	M1	Female	trans
cg17544101_PRELID1P7	0.000250741	0.000478298	-0.510626965	M1	Female	trans
cg17544101_RAB1AP2	0.000250741	0.000478298	-0.458077927	M1	Female	trans
cg17544101_PNLIP	0.000250741	0.000478298	-0.510626965	M1	Female	trans
cg17544101_MIR670HG	0.000250741	0.000478298	-0.510626965	M1	Female	trans
cg17544101_GTF2IP2	0.000250741	0.000478298	-0.510626965	M1	Female	trans
cg17544101_CXorf66	0.000250741	0.000478298	-0.510626965	M1	Female	trans
cg17544101_ENSG00000213068	0.000250741	0.000478298	-0.510626965	M1	Female	trans
cg17544101_U3	0.000250741	0.000478298	-0.510626965	M1	Female	trans
cg15250633_ENSG00000227678	0.000250741	0.000478298	-0.383945431	M1	Female	trans
cg26329715_DVL2	0.000250742	0.000478298	-0.437795499	M1	Female	trans
cg19360212_SSX2	0.000250744	0.000478301	-0.707864634	M1	Female	trans
cg10009194_RPS26P35	0.000250745	0.000478301	-0.441700757	M1	Female	trans
cg21407000_TPRX1	0.000250747	0.000478304	-0.731405933	M1	Female	trans
cg02251147_ENSG00000229717	0.00025075	0.000478309	-0.482872781	M1	Female	trans
cg15542496_ENSG00000226918	0.000250751	0.000478309	-0.363542913	M1	Female	trans
cg22118691_HMGN3P1	0.000250751	0.000478309	-0.585685656	M1	Female	trans
cg16222773_ENSG00000228577	0.000250751	0.00047831	-0.358565184	M1	Female	trans
cg22563704_ENSG00000234639	0.000250752	0.00047831	-0.390896897	M1	Female	trans
cg27504269_ENSG00000227531	0.000250754	0.000478312	-0.48970387	M1	Female	trans
cg03920574_ENSG00000227365	0.000250754	0.000478312	0.716550093	M1	Female	trans
cg01708411_C6orf62	0.000250755	0.000478312	0.454119559	M1	Female	trans
cg06752985_RAB28P2	0.000250755	0.000478312	-0.325872825	M1	Female	trans
cg07711085_FXYD2	0.000250756	0.000478312	-0.323510074	M1	Female	trans
cg25613667_ENSG00000231467	0.000250756	0.000478312	0.556552721	M1	Female	trans
cg10380427_XKR3	0.000250756	0.000478312	-0.490275627	M1	Female	trans
cg14727845_ITGA8	0.000250757	0.000478313	-0.535849314	M1	Female	trans
cg02711245_STATH	0.000250758	0.000478314	-0.334569789	M1	Female	trans
cg25102279_KIR2DP1	0.00025076	0.000478317	-0.496354282	M1	Female	trans
cg25429830_TP53TG3C	0.00025076	0.000478317	-0.407366601	M1	Female	trans
cg17364850_OR8U1	0.000250761	0.000478318	-0.528122492	M1	Female	trans
cg04120639_FSTL4	0.000250762	0.000478318	-0.459541424	M1	Female	trans
cg06163824_RNU6-437P	0.000250762	0.000478318	-0.492607078	M1	Female	trans
cg10389371_IZUMO2	0.000250765	0.000478323	-0.477186489	M1	Female	trans
cg08296131_RNU7-133P	0.000250766	0.000478323	-0.585579566	M1	Female	trans
cg14482968_EIF2AP4	0.000250767	0.000478324	-0.496888532	M1	Female	trans
cg17709522_RNA5S11	0.00025077	0.000478329	-0.555664426	M1	Female	trans
cg21411095_RNU6-613P	0.000250771	0.000478331	-0.449069272	M1	Female	trans
cg01707391_MAP2	0.000250772	0.000478331	-0.458511066	M1	Female	trans
cg04493778_ENSG00000239556	0.000250775	0.000478336	-0.390036628	M1	Female	trans
cg19773385_NDUFA5P4	0.000250775	0.000478336	-0.374628481	M1	Female	trans
cg09024023_ENSG00000231683	0.000250776	0.000478336	-0.600479961	M1	Female	trans
cg08959314_RN7SKP121	0.000250778	0.00047834	-0.322491517	M1	Female	trans
cg22661701_ENSG00000234758	0.000250779	0.00047834	-0.381931251	M1	Female	trans
cg10110267_ENSG00000241307	0.000250779	0.00047834	-0.489170623	M1	Female	trans
cg16561172_ENSG00000221857	0.00025078	0.00047834	0.334046778	M1	Female	trans
cg26495272_ISG15	0.000250783	0.000478345	-0.524744002	M1	Female	trans
cg08678000_CRIP2	0.000250783	0.000478345	-0.435294348	M1	Female	trans
cg02531859_PLLPP1	0.000250785	0.000478346	-0.365941928	M1	Female	trans
cg06330497_ENSG00000233611	0.000250785	0.000478346	-0.804949655	M1	Female	trans
cg01842321_RPL29P2	0.000250785	0.000478347	-0.512420261	M1	Female	trans
cg01521225_ATG4B	0.000250786	0.000478348	-0.475934413	M1	Female	trans
cg26982883_MIR373	0.000250787	0.000478349	-0.603263258	M1	Female	trans
cg24636969_SNORA74B	0.000250789	0.000478351	0.477167722	M1	Female	trans
cg08268925_CKAP2L	0.000250792	0.000478355	-0.440770084	M1	Female	trans
cg07081946_LINC01936	0.000250792	0.000478356	-0.543431535	M1	Female	trans
cg04072177_IL4I1	0.000250796	0.000478362	-0.448842089	M1	Female	trans
cg07212563_PRDM14	0.000250797	0.000478362	-0.456159744	M1	Female	trans
cg20802509_ENSG00000217644	0.000250798	0.000478362	-0.364254967	M1	Female	trans
cg00912046_SNRPGP8	0.0002508	0.000478362	-0.555019746	M1	Female	trans
cg00199007_LEKR1	0.000250801	0.000478362	0.430230187	M1	Female	trans
cg18437209_BASP1-AS1	0.000250803	0.000478362	0.382468543	M1	Female	trans
cg01822071_CD200R1L	0.000250805	0.000478362	-0.720952528	M1	Female	trans
cg25716065_MYBPC1	0.000250806	0.000478362	0.190950915	M1	Female	trans
cg01231417_MROH5	0.000250806	0.000478362	-0.478080447	M1	Female	trans
cg04571903_FRY	0.000250806	0.000478362	-0.441329585	M1	Female	trans
cg17669898_RPL8P2	0.000250806	0.000478362	-0.563131099	M1	Female	trans
cg24525967_ARHGEF25	0.000250807	0.000478362	-0.554765719	M1	Female	trans
cg03015956_CIBAR1P2	0.000250808	0.000478362	-0.188984215	M1	Female	trans
cg03015956_RPL31P13	0.000250808	0.000478362	-0.381434292	M1	Female	trans
cg03015956_PCGEM1	0.000250808	0.000478362	-0.482120798	M1	Female	trans
cg03015956_RNU6-263P	0.000250808	0.000478362	-0.220771058	M1	Female	trans
cg03015956_RNU6-1218P	0.000250808	0.000478362	-0.312608429	M1	Female	trans
cg03015956_KRTAP8-3P	0.000250808	0.000478362	-0.381434292	M1	Female	trans
cg03015956_KRTAP10-9	0.000250808	0.000478362	-0.505422456	M1	Female	trans
cg03015956_ENSG00000217483	0.000250808	0.000478362	-0.381434292	M1	Female	trans
cg03015956_PPIAP65	0.000250808	0.000478362	-0.537427948	M1	Female	trans
cg03015956_RN7SL492P	0.000250808	0.000478362	-0.537427948	M1	Female	trans
cg03015956_RN7SKP294	0.000250808	0.000478362	-0.537427948	M1	Female	trans
cg03015956_RNY4P27	0.000250808	0.000478362	-0.241060399	M1	Female	trans
cg03015956_MT1CP	0.000250808	0.000478362	-0.537427948	M1	Female	trans
cg03015956_ENSG00000239255	0.000250808	0.000478362	-0.537427948	M1	Female	trans
cg10452588_CYP46A4P	0.000250808	0.000478362	0.261590692	M1	Female	trans
cg08597434_FTH1P15	0.000250809	0.000478363	-0.531851736	M1	Female	trans
cg07615839_ENSG00000203605	0.00025081	0.000478363	0.605403633	M1	Female	trans
cg09627874_EEF1A1P3	0.00025081	0.000478363	0.395289991	M1	Female	trans
cg01391898_LIF-AS1	0.000250811	0.000478363	0.447098717	M1	Female	trans
cg02731082_NTS	0.000250812	0.000478365	-0.486190724	M1	Female	trans
cg17097571_ENSG00000236206	0.000250814	0.000478368	0.406615006	M1	Female	trans
cg16131126_ENSG00000231859	0.000250817	0.000478373	-0.378906119	M1	Female	trans
cg04767732_MIR1179	0.000250818	0.000478374	2.168485648	M1	Female	trans
cg13427189_ENSG00000236935	0.00025082	0.000478376	-0.496102609	M1	Female	trans
cg04060456_DAOA-AS1	0.00025082	0.000478376	-0.447282361	M1	Female	trans
cg03830265_SIX4	0.00025082	0.000478376	-0.446636974	M1	Female	trans
cg03377980_GNG3	0.000250822	0.000478377	-0.539649011	M1	Female	trans
cg17027335_USP17L25	0.000250828	0.000478388	-0.533596708	M1	Female	trans
cg00595889_NGEF	0.000250828	0.000478388	0.507174251	M1	Female	trans
cg11608893_ENSG00000231922	0.000250829	0.000478388	-0.550001518	M1	Female	trans
cg12831983_RNU6-41P	0.00025083	0.000478389	-0.372051865	M1	Female	trans
cg25479848_SPACA4	0.000250831	0.000478389	-0.37961259	M1	Female	trans
cg14308364_IGKV1-6	0.000250832	0.00047839	-0.25491455	M1	Female	trans
cg10259482_TRBV7-1	0.000250833	0.000478391	-0.188480158	M1	Female	trans
cg02241545_ENSG00000226990	0.000250833	0.000478391	-0.463795507	M1	Female	trans
cg23024913_ENSG00000225703	0.000250835	0.000478393	-0.311185143	M1	Female	trans
cg17604362_LDHAL6A	0.000250835	0.000478393	-0.775834343	M1	Female	trans
cg23203812_RNU6-17P	0.000250837	0.000478396	-0.547790458	M1	Female	trans
cg08266644_OR10AA1P	0.000250844	0.000478407	-0.579125226	M1	Female	trans
cg25621215_DPY19L1P1	0.000250844	0.000478407	-0.665490223	M1	Female	trans
cg23352245_ENSG00000213976	0.000250846	0.000478407	-0.417806301	M1	Female	trans
cg10503606_ENSG00000235494	0.000250847	0.000478407	-0.303314177	M1	Female	trans
cg23676869_ENSG00000224762	0.000250848	0.000478407	0.548420445	M1	Female	trans
cg16754847_SMR3B	0.000250849	0.000478407	-0.783762512	M1	Female	trans
cg11788945_ARID3C	0.000250849	0.000478407	-0.504416054	M1	Female	trans
cg02621636_CTSE	0.00025085	0.000478407	-0.487364002	M1	Female	trans
cg16643906_CLGN	0.00025085	0.000478407	0.422054919	M1	Female	trans
cg05279738_ENSG00000241307	0.000250851	0.000478407	-0.470119142	M1	Female	trans
cg01062838_SNORA27	0.000250853	0.000478407	-0.410535697	M1	Female	trans
cg24304928_DAP3P2	0.000250853	0.000478407	-0.36824633	M1	Female	trans
cg17055934_RNU6-1260P	0.000250853	0.000478407	0.199886761	M1	Female	trans
cg17853667_PRAMEF2	0.000250853	0.000478407	-0.456947655	M1	Female	trans
cg17853667_RNA5-8SP5	0.000250853	0.000478407	-0.456947655	M1	Female	trans
cg17853667_BRI3P2	0.000250853	0.000478407	-0.456947655	M1	Female	trans
cg17853667_RN7SL601P	0.000250853	0.000478407	-0.456947655	M1	Female	trans
cg17853667_U3	0.000250853	0.000478407	-0.456947655	M1	Female	trans
cg17853667_ENSG00000234391	0.000250853	0.000478407	-0.456947655	M1	Female	trans
cg17853667_ENSG00000218561	0.000250853	0.000478407	-0.409922799	M1	Female	trans
cg17853667_LINC02032	0.000250853	0.000478407	-0.197453206	M1	Female	trans
cg17853667_LINC00841	0.000250853	0.000478407	-0.256109327	M1	Female	trans
cg20537554_ENSG00000212461	0.000250853	0.000478407	-0.417722427	M1	Female	trans
cg01327202_RN7SL22P	0.000250856	0.00047841	0.483101961	M1	Female	trans
cg03843572_FAM25A	0.000250856	0.00047841	-0.519486624	M1	Female	trans
cg09623464_TRMT2B	0.000250857	0.00047841	-0.508946542	M1	Female	trans
cg02982951_CMKLR1	0.000250859	0.000478414	-0.405495896	M1	Female	trans
cg16068812_ANKRD18A	0.00025086	0.000478414	0.452442415	M1	Female	trans
cg25353287_HES7	0.00025086	0.000478414	-0.38422411	M1	Female	trans
cg06813297_MIR1261	0.000250861	0.000478415	-0.434380588	M1	Female	trans
cg03654560_IGHD1-7	0.000250861	0.000478415	-0.439207682	M1	Female	trans
cg13565400_ENSG00000233406	0.000250862	0.000478415	0.509641493	M1	Female	trans
cg10996596_ENSG00000206961	0.000250862	0.000478415	-0.583601105	M1	Female	trans
cg26329715_EHMT1	0.000250863	0.000478415	-0.448823421	M1	Female	trans
cg02062451_TMED9	0.000250863	0.000478415	0.635744397	M1	Female	trans
cg17376853_HIGD1AP12	0.000250864	0.000478416	-0.418049247	M1	Female	trans
cg16422816_GPM6A	0.000250865	0.000478417	-0.657916715	M1	Female	trans
cg19472786_RN7SKP38	0.000250865	0.000478417	-0.505771191	M1	Female	trans
cg00445548_PRKAR1B-AS2	0.00025087	0.000478425	0.452989502	M1	Female	trans
cg04525308_SLC35C2P1	0.000250874	0.000478432	-0.369218598	M1	Female	trans
cg09499109_SNORA53	0.000250876	0.000478435	-0.529716183	M1	Female	trans
cg08186671_RPS17P1	0.000250878	0.000478436	-0.528955757	M1	Female	trans
cg05669210_POLR2J4	0.000250878	0.000478436	0.334802306	M1	Female	trans
cg13898771_RNA5SP65	0.000250879	0.000478437	-0.417473908	M1	Female	trans
cg03743462_MIR602	0.00025088	0.000478438	-0.7697971	M1	Female	trans
cg22773661_IFITM8P	0.000250882	0.000478441	0.604325386	M1	Female	trans
cg16582255_VSX2	0.000250883	0.000478441	-0.541936124	M1	Female	trans
cg02870266_GPR32	0.000250883	0.000478441	-0.516295356	M1	Female	trans
cg12914151_OCM2	0.000250883	0.000478441	-0.422583897	M1	Female	trans
cg01693891_FAM201A	0.000250884	0.000478442	-0.501930336	M1	Female	trans
cg26184765_ENSG00000225005	0.000250885	0.000478443	-0.25950958	M1	Female	trans
cg21369563_ENSG00000236733	0.000250886	0.000478444	-0.556320884	M1	Female	trans
cg02992549_FJX1	0.000250886	0.000478444	-0.395244915	M1	Female	trans
cg18710053_SETP22	0.000250887	0.000478445	0.395661405	M1	Female	trans
cg03283042_RNU6-230P	0.000250888	0.000478446	-0.547461816	M1	Female	trans
cg16236893_ENSG00000241307	0.000250889	0.000478446	-0.604581123	M1	Female	trans
cg26612252_LINC01777	0.000250891	0.00047845	0.699680007	M1	Female	trans
cg27056165_PIGQ	0.000250893	0.000478452	0.691126185	M1	Female	trans
cg25037011_ENSG00000219487	0.000250894	0.000478452	0.529960236	M1	Female	trans
cg20237815_SOX17	0.000250894	0.000478452	-0.608572731	M1	Female	trans
cg10664162_TRGV5	0.000250896	0.000478456	-0.652742013	M1	Female	trans
cg14393732_DCD	0.000250897	0.000478456	-0.664094009	M1	Female	trans
cg00268443_ENSG00000240484	0.000250897	0.000478456	-0.397754026	M1	Female	trans
cg16964439_ENSG00000232295	0.000250899	0.000478458	-0.406834194	M1	Female	trans
cg23290207_ENSG00000224739	0.000250899	0.000478458	0.39879696	M1	Female	trans
cg13871921_PPIAP20	0.0002509	0.000478458	-0.714798548	M1	Female	trans
cg22626897_ENSG00000233415	0.0002509	0.000478458	-0.422432696	M1	Female	trans
cg09055988_SNORA70E	0.000250901	0.000478459	-0.388222565	M1	Female	trans
cg10411658_CAMSAP3	0.000250902	0.00047846	0.436753126	M1	Female	trans
cg05264324_TRAV29DV5	0.000250903	0.00047846	-0.475654466	M1	Female	trans
cg16387151_ENSG00000231748	0.000250903	0.00047846	0.760465002	M1	Female	trans
cg06721912_RN7SKP93	0.000250904	0.000478461	0.513859253	M1	Female	trans
cg02196220_RNU6-682P	0.000250905	0.000478462	0.570412354	M1	Female	trans
cg07790896_DDX43	0.000250905	0.000478462	-0.513007032	M1	Female	trans
cg23024913_MAT2A	0.000250907	0.000478463	-0.321876155	M1	Female	trans
cg27661571_MTND6P21	0.000250907	0.000478463	-0.347956956	M1	Female	trans
cg14170201_KYNU	0.000250908	0.000478463	-0.618307952	M1	Female	trans
cg19147015_SNORD115	0.000250908	0.000478463	-0.342573871	M1	Female	trans
cg04981410_PRR27	0.000250908	0.000478464	0.592788127	M1	Female	trans
cg01942109_ACTBP1	0.000250913	0.00047847	0.345379188	M1	Female	trans
cg19203369_ENSG00000234639	0.000250914	0.00047847	0.326099987	M1	Female	trans
cg04492287_GCN1	0.000250914	0.00047847	-0.494615648	M1	Female	trans
cg12251126_KRT18P27	0.000250914	0.00047847	-0.325894966	M1	Female	trans
cg15418509_GSTA12P	0.000250914	0.000478471	-0.583226494	M1	Female	trans
cg13434714_ENSG00000243038	0.000250918	0.000478476	0.359954339	M1	Female	trans
cg03843572_ENSG00000233708	0.000250919	0.000478477	-0.414021651	M1	Female	trans
cg25716065_CXCL13	0.000250919	0.000478477	0.219864237	M1	Female	trans
cg09216282_TRIM60P19	0.000250921	0.00047848	-0.363280193	M1	Female	trans
cg20059492_NOD1	0.000250923	0.000478482	0.501028929	M1	Female	trans
cg21240474_PIK3C2G	0.000250924	0.000478482	-0.467365565	M1	Female	trans
cg19115205_MIPOL1	0.000250924	0.000478482	-0.573917493	M1	Female	trans
cg07918589_IBSP	0.000250926	0.000478485	-0.468354532	M1	Female	trans
cg10542197_CFL1P7	0.000250926	0.000478485	-0.344596044	M1	Female	trans
cg06713813_CYP2B6	0.000250926	0.000478485	0.808469573	M1	Female	trans
cg21635917_RNU6-451P	0.000250927	0.000478486	0.216949843	M1	Female	trans
cg08188698_ENSG00000226578	0.00025093	0.000478489	-0.531387756	M1	Female	trans
cg09533857_BTF3L4P3	0.000250931	0.000478489	-0.395946884	M1	Female	trans
cg06736785_GPR153	0.000250931	0.000478489	-0.468316955	M1	Female	trans
cg08985142_GGTLC4P	0.000250931	0.000478489	-0.372111137	M1	Female	trans
cg17653352_LRP2	0.000250931	0.00047849	-0.478688493	M1	Female	trans
cg10736303_RPS14P7	0.000250933	0.000478492	-0.488155807	M1	Female	trans
cg08549898_ACTBP1	0.000250938	0.000478501	-0.375132965	M1	Female	trans
cg15289253_NFIX	0.00025094	0.000478503	-0.436032872	M1	Female	trans
cg21407000_ENSG00000230516	0.000250944	0.000478509	-0.767861562	M1	Female	trans
cg26403843_IGHA1	0.000250945	0.00047851	0.312008733	M1	Female	trans
cg22475974_GPR1	0.000250945	0.00047851	-0.331162599	M1	Female	trans
cg01344644_DLK1	0.00025095	0.000478518	-0.604700142	M1	Female	trans
cg15463454_RNU6-553P	0.000250956	0.000478527	-0.350251343	M1	Female	trans
cg10322510_CDK15	0.000250957	0.000478527	-0.280010665	M1	Female	trans
cg23161218_TLE1	0.000250957	0.000478527	-0.521948718	M1	Female	trans
cg23116016_ZNF652P1	0.000250957	0.000478527	-0.414527416	M1	Female	trans
cg04239613_ENSG00000227072	0.000250959	0.000478531	0.591035636	M1	Female	trans
cg19273773_MTCO2P1	0.000250961	0.000478533	0.360663563	M1	Female	trans
cg18346106_RNA5SP41	0.000250967	0.000478542	-0.407066541	M1	Female	trans
cg06471872_RPS27AP20	0.000250967	0.000478542	-0.48032538	M1	Female	trans
cg18888655_MFAP5	0.000250968	0.000478542	0.506215963	M1	Female	trans
cg00632358_IGLV3-9	0.000250971	0.000478546	-0.495659531	M1	Female	trans
cg12093005_RNU1-119P	0.000250974	0.000478551	-0.338485556	M1	Female	trans
cg14397919_RPS8P4	0.000250976	0.000478553	-0.543302674	M1	Female	trans
cg00190393_LINC01192	0.000250978	0.000478556	-0.360739481	M1	Female	trans
cg23482839_ENSG00000235583	0.000250978	0.000478556	-0.567015265	M1	Female	trans
cg17725166_CSN1S2AP	0.000250979	0.000478556	-0.32608436	M1	Female	trans
cg10190863_ENSG00000231125	0.00025098	0.000478556	0.546922428	M1	Female	trans
cg15627834_PRSS3P4	0.00025098	0.000478556	2.002908796	M1	Female	trans
cg15293181_RPL36AP26	0.00025098	0.000478556	-0.511056428	M1	Female	trans
cg02125534_PPFIA2	0.000250981	0.000478557	-0.541949634	M1	Female	trans
cg14864044_TMEM14DP	0.000250982	0.000478557	-0.454812324	M1	Female	trans
cg11282828_ENSG00000227364	0.000250983	0.000478559	-0.604036367	M1	Female	trans
cg24001233_MLN	0.000250983	0.000478559	-0.373824748	M1	Female	trans
cg08266644_KRT8P38	0.000250985	0.000478562	-0.52812171	M1	Female	trans
cg11481231_NKD2	0.000250988	0.000478565	-0.587873719	M1	Female	trans
cg06995632_SPANXC	0.000250989	0.000478566	-0.457347988	M1	Female	trans
cg16532282_SNORA37	0.000250989	0.000478566	0.543399158	M1	Female	trans
cg10324032_LPCAT1	0.00025099	0.000478566	-0.68917594	M1	Female	trans
cg24711324_ENSG00000227711	0.000250992	0.000478569	-0.501711631	M1	Female	trans
cg23404528_B3GALT1-AS1	0.000250993	0.00047857	0.411026139	M1	Female	trans
cg04654489_ENSG00000231187	0.000250994	0.000478573	0.626657363	M1	Female	trans
cg15197135_BACH1	0.000250995	0.000478573	-0.380640239	M1	Female	trans
cg16071815_SUSD2	0.000250996	0.000478573	-0.421381117	M1	Female	trans
cg18747451_RNU6-907P	0.000250996	0.000478573	0.735579372	M1	Female	trans
cg09623464_MIRLET7BHG	0.000250997	0.000478573	0.500409076	M1	Female	trans
cg01708411_MTND1P11	0.000250998	0.000478573	0.455257055	M1	Female	trans
cg23084528_OR2L9P	0.000250998	0.000478573	0.401262941	M1	Female	trans
cg26167186_TRDN	0.000250998	0.000478573	0.43715072	M1	Female	trans
cg07604616_RNU2-68P	0.000251	0.000478576	0.486774204	M1	Female	trans
cg07131604_LINC01614	0.000251001	0.000478577	-0.358076579	M1	Female	trans
cg20313696_SOX30	0.000251003	0.000478579	-0.594501982	M1	Female	trans
cg24949324_PLAC9	0.000251004	0.00047858	-0.524210438	M1	Female	trans
cg00218134_SMDT1	0.000251005	0.000478581	-0.409295711	M1	Female	trans
cg09653571_RPL5P11	0.000251005	0.000478581	-0.352778161	M1	Female	trans
cg15488978_RPS5P2	0.000251006	0.000478581	-0.599375959	M1	Female	trans
cg10787600_HLA-DPA1	0.000251006	0.000478581	-0.889058249	M1	Female	trans
cg12932951_ENSG00000229855	0.000251008	0.000478584	-0.498966776	M1	Female	trans
cg06604467_RNU1-21P	0.000251009	0.000478584	0.558405145	M1	Female	trans
cg16045677_ENSG00000226991	0.00025101	0.000478586	-0.526160242	M1	Female	trans
cg10328583_TMPRSS4	0.000251011	0.000478587	-0.541032972	M1	Female	trans
cg02751273_SULT4A1	0.000251013	0.00047859	0.534723792	M1	Female	trans
cg06024364_MEIOC	0.000251016	0.000478595	-0.381047716	M1	Female	trans
cg07367602_RNY4P23	0.000251021	0.000478602	-0.421470923	M1	Female	trans
cg05874519_LINC01920	0.000251022	0.000478602	-0.364451719	M1	Female	trans
cg21229317_ENSG00000236744	0.000251022	0.000478602	-0.484835481	M1	Female	trans
cg10725441_RPL21P35	0.000251023	0.000478604	-0.33732519	M1	Female	trans
cg02305803_CCNQP1	0.000251025	0.000478607	-0.472498288	M1	Female	trans
cg00413587_OR6C75	0.000251025	0.000478607	-0.458707158	M1	Female	trans
cg15635341_KLF17	0.000251026	0.000478607	3.88221452	M1	Female	trans
cg21909391_COL1A1	0.000251027	0.000478609	-0.433221295	M1	Female	trans
cg26718078_AP1M2P1	0.000251029	0.000478612	-0.641907872	M1	Female	trans
cg14171621_TCP10L3	0.00025103	0.000478613	-0.450530773	M1	Female	trans
cg14084042_NID2	0.000251031	0.000478615	0.467217614	M1	Female	trans
cg01240583_IL15	0.000251035	0.000478621	-0.443578786	M1	Female	trans
cg15106604_HMGN2P10	0.000251036	0.000478622	0.582948024	M1	Female	trans
cg27357675_OSM	0.000251037	0.000478622	-0.422923248	M1	Female	trans
cg03891843_KRTAP13-5P	0.00025104	0.000478627	-0.388899988	M1	Female	trans
cg04299170_ENSG00000230815	0.000251043	0.000478633	-0.350874431	M1	Female	trans
cg16252448_RPL5P28	0.000251044	0.000478633	-0.516715771	M1	Female	trans
cg03773226_MIR501	0.000251048	0.000478641	0.276958954	M1	Female	trans
cg16584604_RPS4XP2	0.000251049	0.000478641	-0.402869798	M1	Female	trans
cg14552179_ENSG00000224038	0.000251051	0.000478641	-0.295378777	M1	Female	trans
cg24863484_LINC00173	0.000251052	0.000478641	-0.372705962	M1	Female	trans
cg09162333_ECHDC2	0.000251053	0.000478641	-0.435248498	M1	Female	trans
cg01473983_SETP8	0.000251053	0.000478641	-0.494132007	M1	Female	trans
cg20973649_MAT1A	0.000251057	0.000478641	-0.420313115	M1	Female	trans
cg00530579_IGHD3-16	0.000251057	0.000478641	-0.466474315	M1	Female	trans
cg08380910_ENSG00000236750	0.000251061	0.000478641	-0.377796981	M1	Female	trans
cg08380910_OR2AQ1P	0.000251061	0.000478641	-0.392955418	M1	Female	trans
cg08380910_LINC01923	0.000251061	0.000478641	-0.392955418	M1	Female	trans
cg08380910_MIR329-1	0.000251061	0.000478641	-0.392955418	M1	Female	trans
cg08380910_RNU6-1313P	0.000251061	0.000478641	-0.392955418	M1	Female	trans
cg08380910_ENSG00000235152	0.000251061	0.000478641	-0.496683135	M1	Female	trans
cg08380910_RNU2-48P	0.000251061	0.000478641	-0.322050687	M1	Female	trans
cg08380910_RNU6-200P	0.000251061	0.000478641	-0.297403373	M1	Female	trans
cg08380910_RNU6-1167P	0.000251061	0.000478641	-0.371561821	M1	Female	trans
cg08380910_ASH2LP1	0.000251061	0.000478641	-0.526419901	M1	Female	trans
cg08380910_ENSG00000235243	0.000251061	0.000478641	-0.227439392	M1	Female	trans
cg08380910_OR11I1P	0.000251061	0.000478641	-0.553660823	M1	Female	trans
cg08380910_RNA5SP98	0.000251061	0.000478641	-0.553660823	M1	Female	trans
cg08380910_UBQLN1P1	0.000251061	0.000478641	-0.553660823	M1	Female	trans
cg08380910_GPX1P2	0.000251061	0.000478641	-0.553660823	M1	Female	trans
cg08380910_ENSG00000224322	0.000251061	0.000478641	-0.553660823	M1	Female	trans
cg08380910_ENSG00000229188	0.000251061	0.000478641	-0.553660823	M1	Female	trans
cg08380910_ENSG00000229308	0.000251061	0.000478641	-0.553660823	M1	Female	trans
cg08380910_GAPDHP19	0.000251061	0.000478641	-0.553660823	M1	Female	trans
cg08380910_DLGAP5P1	0.000251061	0.000478641	-0.553660823	M1	Female	trans
cg08380910_NT5DC1P1	0.000251061	0.000478641	-0.553660823	M1	Female	trans
cg27368538_RNU6-146P	0.000251062	0.000478643	-0.341184274	M1	Female	trans
cg16601957_IL2RG	0.000251063	0.000478643	-0.488954021	M1	Female	trans
cg06300469_PPIAP3	0.000251064	0.000478645	0.438366392	M1	Female	trans
cg09227800_PSMF1	0.000251067	0.00047865	-0.490988781	M1	Female	trans
cg05842348_SLC6A5	0.000251068	0.00047865	-0.598042874	M1	Female	trans
cg18882439_PPP1R27	0.000251071	0.000478655	-0.527526346	M1	Female	trans
cg17735372_ENSG00000203396	0.000251073	0.000478657	-0.448331516	M1	Female	trans
cg23437483_GRM7-AS2	0.000251073	0.000478657	-0.453398361	M1	Female	trans
cg09623464_SETP14	0.000251074	0.000478658	-0.522872965	M1	Female	trans
cg06736785_BCR	0.000251075	0.000478658	-0.523120638	M1	Female	trans
cg10028717_MYO16-AS1	0.000251076	0.000478659	0.862425363	M1	Female	trans
cg24880701_TRPM4	0.000251076	0.000478659	-0.509078669	M1	Female	trans
cg00134973_COMMD4P1	0.000251078	0.00047866	-0.355556243	M1	Female	trans
cg21727347_NTN1	0.000251078	0.00047866	-0.666345083	M1	Female	trans
cg25335258_ZNF355P	0.000251079	0.000478662	-0.434345864	M1	Female	trans
cg25604613_VTA1P1	0.000251081	0.000478664	-0.582382016	M1	Female	trans
cg07099009_ENSG00000229502	0.000251088	0.000478676	-0.543387367	M1	Female	trans
cg05737004_TTPA	0.000251091	0.000478681	-0.483564603	M1	Female	trans
cg13102045_ZGLP1	0.000251092	0.000478684	-0.514925987	M1	Female	trans
cg09802433_SLC13A1	0.000251094	0.000478686	-0.311883796	M1	Female	trans
cg01346252_SEMA7A	0.000251094	0.000478686	-0.450042558	M1	Female	trans
cg04141000_LINC02805	0.000251095	0.000478686	-0.338373323	M1	Female	trans
cg10342899_U3	0.000251096	0.000478686	0.356116785	M1	Female	trans
cg09658813_PTCHD3P3	0.000251096	0.000478686	-0.558810325	M1	Female	trans
cg15275758_CAB39L	0.000251097	0.000478686	0.507036527	M1	Female	trans
cg22444562_ENSG00000226376	0.000251097	0.000478686	0.366803138	M1	Female	trans
cg12878716_HERC2	0.000251099	0.00047869	-0.69453339	M1	Female	trans
cg02859516_LINC00158	0.000251104	0.000478697	0.513751056	M1	Female	trans
cg01169429_KRAS	0.000251108	0.000478705	-0.528243495	M1	Female	trans
cg14014665_SLC35E1	0.000251108	0.000478705	0.4328064	M1	Female	trans
cg24695071_TRPC7	0.00025111	0.000478707	-0.290737664	M1	Female	trans
cg14677912_ENSG00000228136	0.00025111	0.000478707	0.588233299	M1	Female	trans
cg00862039_RNU6-354P	0.000251111	0.000478707	0.409617387	M1	Female	trans
cg07543199_RGPD4	0.000251112	0.000478707	-0.352108366	M1	Female	trans
cg13824097_RPS3AP7	0.000251114	0.00047871	-0.568380275	M1	Female	trans
cg13966843_ENSG00000236572	0.000251115	0.00047871	-0.507903112	M1	Female	trans
cg10488013_ENSG00000234446	0.000251115	0.00047871	-0.335576268	M1	Female	trans
cg26594488_NAA11	0.000251119	0.000478717	-0.441053455	M1	Female	trans
cg13703714_OR2B8P	0.00025112	0.000478717	-0.329997126	M1	Female	trans
cg13899739_EXD1	0.000251121	0.000478719	-0.382426402	M1	Female	trans
cg20505445_RN7SKP115	0.000251123	0.000478721	-0.542745266	M1	Female	trans
cg10488013_NDUFB4P4	0.000251127	0.000478728	-0.361032081	M1	Female	trans
cg04414539_ENSG00000228160	0.000251129	0.00047873	-0.183364039	M1	Female	trans
cg06723626_IL11RA	0.00025113	0.00047873	-0.420636328	M1	Female	trans
cg20291244_ENSG00000231349	0.00025113	0.00047873	0.483986924	M1	Female	trans
cg06803261_MSRB3	0.00025113	0.00047873	-0.481318843	M1	Female	trans
cg04482748_ENSG00000225292	0.000251132	0.000478733	-0.458468691	M1	Female	trans
cg04337937_JMJD6	0.000251132	0.000478733	-0.572327591	M1	Female	trans
cg16315980_SNORD14	0.000251133	0.000478734	-0.358080069	M1	Female	trans
cg06736785_NIPBL	0.000251135	0.000478735	0.478827986	M1	Female	trans
cg03167413_TTTY7B	0.000251135	0.000478735	0.663552511	M1	Female	trans
cg17414101_SHLD2	0.000251136	0.000478737	0.442992416	M1	Female	trans
cg12571007_LRGUK	0.000251142	0.000478746	-0.338562258	M1	Female	trans
cg00256709_UBE2E1-AS1	0.000251147	0.000478755	-0.514186365	M1	Female	trans
cg18090631_LINC00347	0.000251148	0.000478756	-0.403076266	M1	Female	trans
cg23670372_OR7E66P	0.000251148	0.000478756	-0.296804617	M1	Female	trans
cg10243196_ENSG00000243494	0.00025115	0.00047876	0.364844635	M1	Female	trans
cg08057896_IGKV1D-27	0.000251151	0.00047876	-0.282521933	M1	Female	trans
cg09328960_ENSG00000240710	0.000251155	0.000478766	-0.364399756	M1	Female	trans
cg08296131_EIF1B	0.000251155	0.000478766	-0.558899696	M1	Female	trans
cg23398596_QPCT	0.000251156	0.000478767	-0.520214938	M1	Female	trans
cg03309791_ENSG00000212461	0.000251157	0.000478767	-0.487928219	M1	Female	trans
cg09616536_RNU6-833P	0.000251157	0.000478768	-0.60934321	M1	Female	trans
cg03966322_ENSG00000228711	0.000251159	0.00047877	0.66720376	M1	Female	trans
cg22603433_RN7SL496P	0.000251159	0.00047877	0.458575363	M1	Female	trans
cg09736391_RPL31P1	0.00025116	0.00047877	-0.391397753	M1	Female	trans
cg16569147_LINC00427	0.000251161	0.00047877	-0.480335016	M1	Female	trans
cg18211066_ENSG00000236106	0.000251161	0.00047877	0.67982665	M1	Female	trans
cg25841491_RNU6-895P	0.000251161	0.00047877	-0.322806617	M1	Female	trans
cg00748431_OR8H2	0.000251161	0.00047877	-0.532298463	M1	Female	trans
cg11435506_SNORA1B	0.000251162	0.00047877	0.466484148	M1	Female	trans
cg16935517_GPR25	0.000251163	0.000478771	-0.698960612	M1	Female	trans
cg16712416_LIPM	0.000251164	0.000478771	-0.581692559	M1	Female	trans
cg19234089_MRM2	0.000251164	0.000478771	-0.33421428	M1	Female	trans
cg07942622_MYH1	0.000251165	0.000478772	0.417321601	M1	Female	trans
cg09397592_IL10RB	0.000251167	0.000478776	-0.622759503	M1	Female	trans
cg00534626_OBP2B	0.00025117	0.000478779	-0.51947231	M1	Female	trans
cg11390628_STMN2	0.00025117	0.000478779	-0.780537029	M1	Female	trans
cg25831439_CLEC10A	0.000251171	0.00047878	-0.5637486	M1	Female	trans
cg10028717_SOBP	0.000251172	0.000478781	0.968100742	M1	Female	trans
cg20540806_C8orf74	0.000251173	0.000478782	0.235484816	M1	Female	trans
cg11170468_PRKCIP1	0.000251175	0.000478786	-0.443110837	M1	Female	trans
cg03564215_SLC7A11	0.000251177	0.000478787	-0.541801282	M1	Female	trans
cg11921348_VN1R3	0.000251178	0.000478789	-0.556043299	M1	Female	trans
cg11916219_CSF3R	0.000251179	0.00047879	0.385414073	M1	Female	trans
cg25037011_RPL32P7	0.00025118	0.000478791	0.580141874	M1	Female	trans
cg17571919_ST6GAL2	0.000251181	0.000478792	-0.42790613	M1	Female	trans
cg23720406_ENSG00000231187	0.000251182	0.000478795	0.63864636	M1	Female	trans
cg04492287_MCRS1	0.000251184	0.000478798	-0.495872891	M1	Female	trans
cg03560018_LEFTY2	0.000251185	0.000478799	0.491960199	M1	Female	trans
cg07596643_C8orf74	0.000251186	0.000478799	0.860373976	M1	Female	trans
cg15642855_MRPL50P1	0.00025119	0.000478805	-0.55481312	M1	Female	trans
cg17591474_DHCR7	0.000251191	0.000478806	-0.520630745	M1	Female	trans
cg20683445_PTCHD3P2	0.000251191	0.000478806	-0.398648379	M1	Female	trans
cg13560919_SIN3B	0.000251192	0.000478806	0.415143786	M1	Female	trans
cg12547807_ENSG00000241307	0.000251192	0.000478806	-0.491565191	M1	Female	trans
cg19217778_ENSG00000235726	0.000251194	0.000478809	-0.539150688	M1	Female	trans
cg16770243_ENSG00000230928	0.000251196	0.000478811	-0.473993622	M1	Female	trans
cg17839232_HNRNPA1P47	0.000251196	0.000478812	-0.598930156	M1	Female	trans
cg24232370_MREG	0.000251197	0.000478812	-0.652675044	M1	Female	trans
cg02078039_RPL11P5	0.000251198	0.000478813	0.504954637	M1	Female	trans
cg11229715_ENSG00000237845	0.0002512	0.000478816	0.42393816	M1	Female	trans
cg03654727_RNU7-113P	0.000251201	0.000478816	-0.489135679	M1	Female	trans
cg15125392_TXNDC12-AS1	0.000251203	0.000478821	-0.441941437	M1	Female	trans
cg24107163_OR6B2	0.000251209	0.000478831	0.692218547	M1	Female	trans
cg15391723_LINC00265-2P	0.000251216	0.000478843	-0.554348739	M1	Female	trans
cg13897388_ENSG00000227782	0.000251217	0.000478844	-0.434193438	M1	Female	trans
cg21237370_LDHAP5	0.000251218	0.000478845	0.682681902	M1	Female	trans
cg12664613_SNORD115-14	0.00025122	0.000478848	-0.320876538	M1	Female	trans
cg05901128_RNU6-11P	0.00025122	0.000478848	-0.474264773	M1	Female	trans
cg02478793_ENSG00000231098	0.000251221	0.000478849	-0.472945198	M1	Female	trans
cg11170217_ENSG00000222007	0.000251224	0.000478854	-0.34714727	M1	Female	trans
cg14815329_PCDHB8	0.000251225	0.000478854	-0.395724258	M1	Female	trans
cg17947922_GJD4	0.000251227	0.000478858	-0.453458996	M1	Female	trans
cg03615852_EPHB2	0.000251228	0.000478858	-0.452159731	M1	Female	trans
cg10746224_RNU6-1245P	0.000251229	0.00047886	-0.417585574	M1	Female	trans
cg20120218_NPM1P14	0.00025123	0.000478861	-0.342967953	M1	Female	trans
cg14168295_RPL7AP52	0.000251231	0.000478861	-0.823998236	M1	Female	trans
cg10659736_CHI3L2	0.000251232	0.000478862	-0.261742669	M1	Female	trans
cg01485708_ENSG00000235002	0.000251232	0.000478862	-0.371727528	M1	Female	trans
cg05204104_ENSG00000240790	0.000251233	0.000478863	0.563616208	M1	Female	trans
cg24913907_PRSS33	0.000251233	0.000478863	-0.280203047	M1	Female	trans
cg13006655_FAM171A1	0.000251235	0.000478864	-0.49390937	M1	Female	trans
cg19111078_PYGO2	0.000251236	0.000478866	-0.464596567	M1	Female	trans
cg06757935_POU4F1	0.000251237	0.000478867	-0.308825848	M1	Female	trans
cg01921484_ENSG00000227365	0.000251238	0.000478868	-0.567659806	M1	Female	trans
cg03208049_C6orf141	0.000251241	0.000478873	-0.494136156	M1	Female	trans
cg07173972_HSPBP1	0.000251242	0.000478875	-0.376962987	M1	Female	trans
cg12291533_MTCO1P20	0.000251243	0.000478876	-0.457553259	M1	Female	trans
cg18924965_MIR375	0.000251244	0.000478876	0.427673391	M1	Female	trans
cg24697911_RNU6-7	0.000251245	0.000478877	0.533748154	M1	Female	trans
cg27399957_RBM15-AS1	0.000251246	0.000478877	-0.54762045	M1	Female	trans
cg07712892_RNA5SP388	0.000251246	0.000478877	-0.684786923	M1	Female	trans
cg01240583_VTRNA1-1	0.000251246	0.000478877	-0.491755867	M1	Female	trans
cg10411658_CDNF	0.000251247	0.000478877	-0.406485476	M1	Female	trans
cg10991855_MDFI	0.000251247	0.000478878	-0.544175918	M1	Female	trans
cg25164787_TUBB3P2	0.000251248	0.000478878	-0.50454715	M1	Female	trans
cg20802509_FGD5	0.000251248	0.000478878	-0.510796105	M1	Female	trans
cg10434776_DHFRP3	0.000251249	0.000478879	0.592836112	M1	Female	trans
cg25534226_HSPB8	0.000251251	0.000478881	-0.465954144	M1	Female	trans
cg02268738_ARGFX	0.000251252	0.000478881	-0.656087608	M1	Female	trans
cg11170217_TOP2A	0.000251252	0.000478881	-0.401559388	M1	Female	trans
cg06722022_CAPZA3	0.000251253	0.000478881	-0.583095402	M1	Female	trans
cg10633601_SELENON	0.000251253	0.000478881	-0.520074471	M1	Female	trans
cg16175752_DHFRP2	0.000251253	0.000478881	-0.617484688	M1	Female	trans
cg11575912_SNRK-AS1	0.000251254	0.000478882	0.503310048	M1	Female	trans
cg26972832_ENSG00000241782	0.000251255	0.000478882	-0.468597064	M1	Female	trans
cg07173972_TBC1D8B	0.000251257	0.000478886	0.376687355	M1	Female	trans
cg25774020_ENSG00000203648	0.000251258	0.000478887	-0.776166033	M1	Female	trans
cg03582285_PCK1	0.000251259	0.000478887	0.706313224	M1	Female	trans
cg03206660_DLGAP1-AS1	0.000251259	0.000478887	-0.479457573	M1	Female	trans
cg09994954_C6	0.000251259	0.000478887	-0.516381231	M1	Female	trans
cg17994629_NDFIP2-AS1	0.000251259	0.000478887	-0.407438001	M1	Female	trans
cg08844974_RNU6-517P	0.000251262	0.00047889	-0.492759099	M1	Female	trans
cg01827571_MUC17	0.000251264	0.000478894	-0.487230605	M1	Female	trans
cg16836638_RNU6-746P	0.000251266	0.000478896	0.507646366	M1	Female	trans
cg08073629_TNFRSF10A	0.000251267	0.000478898	-0.461778463	M1	Female	trans
cg23599004_DLEC1P1	0.00025127	0.000478901	-0.344567225	M1	Female	trans
cg20567311_CPB2	0.000251272	0.000478904	-0.386697499	M1	Female	trans
cg23806703_IARS1	0.000251273	0.000478904	-0.465757768	M1	Female	trans
cg24232370_SRSF12	0.000251273	0.000478904	-0.658213162	M1	Female	trans
cg27210166_FN1	0.000251273	0.000478904	-0.610667115	M1	Female	trans
cg13856652_LINC01128	0.000251274	0.000478905	-0.43497034	M1	Female	trans
cg11155090_NT5E	0.000251275	0.000478905	-0.368570148	M1	Female	trans
cg04453630_KCND2	0.000251275	0.000478905	-0.511070218	M1	Female	trans
cg07625337_ST13P14	0.000251275	0.000478905	-0.426019407	M1	Female	trans
cg02562282_SPANXB1	0.000251276	0.000478905	-0.672554913	M1	Female	trans
cg20418101_ENSG00000224521	0.000251276	0.000478905	-0.222634468	M1	Female	trans
cg17266780_TLX2	0.000251277	0.000478905	-0.283471363	M1	Female	trans
cg00199007_FTH1	0.000251277	0.000478905	-0.448828448	M1	Female	trans
cg22626897_LAMC1-AS1	0.000251278	0.000478906	-0.453996797	M1	Female	trans
cg17031967_VN1R35P	0.000251278	0.000478906	-0.356223868	M1	Female	trans
cg12426214_ENSG00000215381	0.000251279	0.000478906	-0.41425032	M1	Female	trans
cg03220912_PSMG1	0.00025128	0.000478907	-0.420609383	M1	Female	trans
cg19943770_GSC2	0.000251282	0.000478909	-0.523854707	M1	Female	trans
cg27032760_LMX1B	0.000251282	0.000478909	-0.079881052	M1	Female	trans
cg09594383_ENSG00000236425	0.000251283	0.000478909	-0.483286828	M1	Female	trans
cg04043873_TMEM151B	0.000251283	0.000478909	-0.608387006	M1	Female	trans
cg00804694_KRT8P40	0.000251283	0.000478909	0.469786617	M1	Female	trans
cg02303400_MEX3C	0.000251285	0.000478912	-0.438225693	M1	Female	trans
cg05103573_CPA2	0.000251286	0.000478912	-0.43269821	M1	Female	trans
cg04132177_MEIOSIN	0.000251286	0.000478912	-0.378999111	M1	Female	trans
cg19822890_ENSG00000238081	0.000251289	0.000478915	-0.376508842	M1	Female	trans
cg17600784_TAS2R4	0.000251289	0.000478915	-0.383815681	M1	Female	trans
cg02478793_POU5F1P6	0.000251293	0.000478922	-0.502105333	M1	Female	trans
cg02565993_ENSG00000236864	0.000251293	0.000478922	-0.548778105	M1	Female	trans
cg18701685_HMGN2P10	0.000251294	0.000478922	0.377648654	M1	Female	trans
cg08522734_ENSG00000236425	0.000251294	0.000478922	-0.54853836	M1	Female	trans
cg25127852_SMG1P4	0.000251295	0.000478922	0.579184751	M1	Female	trans
cg12974773_ENSG00000240484	0.000251295	0.000478922	-0.38075926	M1	Female	trans
cg08006275_LINC01405	0.000251297	0.000478925	0.194675941	M1	Female	trans
cg17969084_PROKR1	0.000251297	0.000478925	0.427109831	M1	Female	trans
cg16027775_RPSAP7	0.000251298	0.000478925	0.251118162	M1	Female	trans
cg11341215_CYCSP4	0.000251299	0.000478926	-0.509080569	M1	Female	trans
cg26512142_KCNE5	0.000251299	0.000478926	0.482511238	M1	Female	trans
cg09377308_SLC25A4	0.0002513	0.000478926	-0.5517377	M1	Female	trans
cg17830140_U3	0.000251303	0.000478931	-0.509172551	M1	Female	trans
cg24749559_JADE3	0.000251306	0.000478932	0.57145558	M1	Female	trans
cg13565400_ENSG00000240265	0.000251306	0.000478932	0.333907872	M1	Female	trans
cg14086691_RNA5SP319	0.000251307	0.000478932	-0.3466221	M1	Female	trans
cg15197135_TRIM33	0.000251307	0.000478932	-0.370466595	M1	Female	trans
cg14786880_PADI3	0.000251307	0.000478932	-0.494107862	M1	Female	trans
cg16939169_ENSG00000203643	0.000251308	0.000478932	-0.397076507	M1	Female	trans
cg06846895_IFITM8P	0.000251308	0.000478932	-0.531645322	M1	Female	trans
cg26184765_RNU6-842P	0.000251309	0.000478932	-0.273476218	M1	Female	trans
cg03272877_ABCD2	0.000251311	0.000478932	0.656358274	M1	Female	trans
cg21764190_RP2	0.000251311	0.000478932	0.524517684	M1	Female	trans
cg08044704_HBEGF	0.000251312	0.000478932	-0.55754531	M1	Female	trans
cg03208049_RNU6-627P	0.000251315	0.000478932	-0.621166216	M1	Female	trans
cg03208049_RNU1-76P	0.000251315	0.000478932	-0.621166216	M1	Female	trans
cg03208049_LINC01626	0.000251315	0.000478932	-0.621166216	M1	Female	trans
cg03208049_FABP12P1	0.000251315	0.000478932	-0.621166216	M1	Female	trans
cg03208049_DEFB128	0.000251315	0.000478932	-0.621166216	M1	Female	trans
cg03208049_ENSG00000228167	0.000251315	0.000478932	-0.621166216	M1	Female	trans
cg03208049_ENSG00000229013	0.000251315	0.000478932	-0.621166216	M1	Female	trans
cg03208049_ENSG00000234638	0.000251315	0.000478932	-0.621166216	M1	Female	trans
cg03208049_ENSG00000232958	0.000251315	0.000478932	-0.237047208	M1	Female	trans
cg03208049_OTOS	0.000251315	0.000478932	-0.416864695	M1	Female	trans
cg03208049_NTM-IT	0.000251315	0.000478932	-0.440866718	M1	Female	trans
cg03208049_FGF7P2	0.000251315	0.000478932	-0.121115402	M1	Female	trans
cg03208049_RN7SL305P	0.000251315	0.000478932	-0.440866718	M1	Female	trans
cg15866089_ENSG00000227133	0.000251318	0.000478937	-0.468989277	M1	Female	trans
cg09483607_ATP6V0D2	0.00025132	0.00047894	-0.46584589	M1	Female	trans
cg24650279_DNER	0.000251322	0.000478944	-0.600398545	M1	Female	trans
cg11380577_LINC00314	0.000251323	0.000478945	0.335816093	M1	Female	trans
cg26414417_ENSG00000223866	0.000251324	0.000478946	-0.421666236	M1	Female	trans
cg01590597_VEGFA	0.000251327	0.000478947	-0.403501692	M1	Female	trans
cg09476440_MRPS2	0.000251327	0.000478947	0.42403519	M1	Female	trans
cg22702814_UBXN4	0.000251327	0.000478947	-0.38232423	M1	Female	trans
cg22352554_AMOTL2	0.000251327	0.000478947	-0.465643848	M1	Female	trans
cg06234966_LINC01757	0.000251327	0.000478947	0.404897248	M1	Female	trans
cg14503868_E2F2	0.00025133	0.000478951	-0.357025976	M1	Female	trans
cg25037011_ACMSD	0.00025133	0.000478951	0.544479392	M1	Female	trans
cg11366142_RNU1-24P	0.000251332	0.000478953	0.403130445	M1	Female	trans
cg15797223_KIAA1671-AS1	0.000251334	0.000478956	-0.620859548	M1	Female	trans
cg01892452_IMPDH1P9	0.000251334	0.000478956	0.511225185	M1	Female	trans
cg07020979_SLC34A2	0.000251337	0.00047896	-0.408193584	M1	Female	trans
cg01708411_TRAV26-1	0.000251341	0.000478968	0.459043407	M1	Female	trans
cg03513472_ENSG00000229294	0.000251343	0.000478971	-0.641122698	M1	Female	trans
cg13656404_MIR302A	0.000251344	0.000478971	-0.458989905	M1	Female	trans
cg13696326_ENSG00000227192	0.000251345	0.000478972	-0.51223962	M1	Female	trans
cg05559286_FOCAD-AS1	0.000251346	0.000478972	-0.547194166	M1	Female	trans
cg13360540_ENSG00000236162	0.000251346	0.000478972	-0.453385747	M1	Female	trans
cg05438523_SNORA19	0.000251347	0.000478972	-0.344200867	M1	Female	trans
cg22052629_SNORA40C	0.000251347	0.000478972	-0.52303293	M1	Female	trans
cg13858304_RNU6-1321P	0.000251347	0.000478972	0.547753675	M1	Female	trans
cg22646311_ENSG00000232360	0.000251348	0.000478972	0.416759932	M1	Female	trans
cg08426938_ENSG00000176882	0.000251348	0.000478972	-0.486836587	M1	Female	trans
cg14170201_SPATA42	0.000251349	0.000478972	-0.6069065	M1	Female	trans
cg15099537_FTH1P3	0.000251349	0.000478972	-0.466565274	M1	Female	trans
cg07601093_PSLNR	0.000251351	0.000478974	-0.329173758	M1	Female	trans
cg10549973_ENSG00000229312	0.000251351	0.000478974	0.410879806	M1	Female	trans
cg07900617_MN1	0.000251353	0.000478977	-0.586499875	M1	Female	trans
cg26718078_RN7SL692P	0.000251356	0.000478982	-0.524472883	M1	Female	trans
cg11023174_NPM1P11	0.000251359	0.000478984	-0.434303029	M1	Female	trans
cg05372113_SCARNA10	0.00025136	0.000478984	0.448970503	M1	Female	trans
cg12431087_LMLN-AS1	0.00025136	0.000478984	0.544069215	M1	Female	trans
cg27030245_MIR603	0.00025136	0.000478984	0.410293756	M1	Female	trans
cg05008688_NPSR1	0.000251362	0.000478984	0.596434006	M1	Female	trans
cg01707391_RPS15AP32	0.000251362	0.000478984	-0.433758202	M1	Female	trans
cg15353666_STBD1	0.000251363	0.000478984	-0.488838128	M1	Female	trans
cg05233863_ZNF385D-AS2	0.000251364	0.000478984	-0.270132265	M1	Female	trans
cg05233863_PTPRD-AS2	0.000251364	0.000478984	-0.270132265	M1	Female	trans
cg05233863_NEU2	0.000251364	0.000478984	-0.602241717	M1	Female	trans
cg05233863_LBX1	0.000251364	0.000478984	-0.602241717	M1	Female	trans
cg05233863_HMGN1P34	0.000251364	0.000478984	-0.602241717	M1	Female	trans
cg05233863_PYHIN5P	0.000251364	0.000478984	-0.427435238	M1	Female	trans
cg05233863_KRTAP4-11	0.000251364	0.000478984	-0.427435238	M1	Female	trans
cg05233863_ENSG00000232465	0.000251364	0.000478984	-0.427435238	M1	Female	trans
cg14646214_NANOS3	0.000251365	0.000478986	-0.529141669	M1	Female	trans
cg00700394_HS6ST1P1	0.000251366	0.000478986	-0.555075294	M1	Female	trans
cg06322601_DNAJB2	0.000251366	0.000478986	-0.387748391	M1	Female	trans
cg05502445_ENSG00000227755	0.000251366	0.000478986	-0.628514158	M1	Female	trans
cg15452182_PRSS33	0.000251369	0.000478989	-0.26396846	M1	Female	trans
cg16404630_TRY2P	0.000251369	0.000478989	-0.440207763	M1	Female	trans
cg16156113_LINC00434	0.00025137	0.000478989	-1.194030867	M1	Female	trans
cg07648749_RNU6-247P	0.00025137	0.00047899	-0.351964478	M1	Female	trans
cg09978626_ENSG00000227710	0.000251372	0.000478993	-0.3712008	M1	Female	trans
cg06234051_U3	0.000251374	0.000478995	-0.447851214	M1	Female	trans
cg10095057_RPL4P3	0.000251376	0.000478998	-0.507174433	M1	Female	trans
cg22882563_CFAP92	0.000251377	0.000478998	-0.405838158	M1	Female	trans
cg23891601_RBM43P1	0.000251377	0.000478998	-0.583226038	M1	Female	trans
cg11563784_RNF222	0.000251377	0.000478998	-0.536972517	M1	Female	trans
cg26307193_SUN1	0.000251378	0.000478999	-0.40479035	M1	Female	trans
cg08985142_SLC25A15P2	0.000251379	0.000478999	-0.181949201	M1	Female	trans
cg10869830_NTNG2	0.00025138	0.000478999	0.435415652	M1	Female	trans
cg02938032_ENSG00000237087	0.00025138	0.000478999	-0.42437831	M1	Female	trans
cg14398342_TRGVB	0.00025138	0.000478999	-0.475708304	M1	Female	trans
cg04738355_IL2	0.00025138	0.000478999	-0.410762836	M1	Female	trans
cg13653328_VEGFA	0.000251381	0.000478999	-0.583255875	M1	Female	trans
cg11681913_HSPG2	0.000251383	0.000479002	-0.56531128	M1	Female	trans
cg03005781_RNU7-85P	0.000251384	0.000479002	-0.404148429	M1	Female	trans
cg07736530_CRPPA	0.000251384	0.000479002	-0.416023582	M1	Female	trans
cg14821409_LIN28B-AS1	0.000251385	0.000479004	-0.471197813	M1	Female	trans
cg07736530_CLDN24	0.000251386	0.000479005	-0.40521279	M1	Female	trans
cg16194687_ENSG00000240499	0.000251393	0.000479005	0.385010786	M1	Female	trans
cg20313696_CENPE	0.000251393	0.000479005	-0.536992742	M1	Female	trans
cg18749990_ZNF844	0.000251393	0.000479005	-0.527055225	M1	Female	trans
cg18438405_HCN2	0.000251397	0.000479005	-0.523063518	M1	Female	trans
cg14646214_HIF1A	0.000251399	0.000479005	-0.553056718	M1	Female	trans
cg01693891_IGF2BP2	0.000251399	0.000479005	-0.48490599	M1	Female	trans
cg20375654_ENSG00000226601	0.000251402	0.000479005	-0.376695712	M1	Female	trans
cg14548259_B4GAT1	0.000251403	0.000479005	-0.477822954	M1	Female	trans
cg03653504_TRAJ30	0.000251404	0.000479005	-0.400535016	M1	Female	trans
cg19412031_ZSWIM4	0.000251405	0.000479005	-0.438783727	M1	Female	trans
cg03087807_BACH1-IT3	0.000251405	0.000479005	-0.645966856	M1	Female	trans
cg27208514_OR6M1	0.000251406	0.000479005	-0.568925792	M1	Female	trans
cg26369178_RPL27AP3	0.000251407	0.000479005	-0.501312613	M1	Female	trans
cg26369178_RNU6-940P	0.000251407	0.000479005	-0.157560539	M1	Female	trans
cg26369178_FAM237A	0.000251407	0.000479005	-0.366112305	M1	Female	trans
cg26369178_H3P11	0.000251407	0.000479005	-0.184788037	M1	Female	trans
cg26369178_HLA-N	0.000251407	0.000479005	-0.366112305	M1	Female	trans
cg26369178_RN7SKP3	0.000251407	0.000479005	-0.289117101	M1	Female	trans
cg26369178_RPL7P58	0.000251407	0.000479005	-0.366112305	M1	Female	trans
cg26369178_ENSG00000225906	0.000251407	0.000479005	-0.366112305	M1	Female	trans
cg26369178_RNU7-7P	0.000251407	0.000479005	-0.191204938	M1	Female	trans
cg26369178_RPS29P8	0.000251407	0.000479005	-0.515839789	M1	Female	trans
cg26369178_RNU4-11P	0.000251407	0.000479005	-0.515839789	M1	Female	trans
cg26369178_RNU6-869P	0.000251407	0.000479005	-0.515839789	M1	Female	trans
cg26369178_CNOT4P1	0.000251407	0.000479005	-0.196852917	M1	Female	trans
cg26369178_HSFY1P1	0.000251407	0.000479005	-0.515839789	M1	Female	trans
cg26369178_ENSG00000225258	0.000251407	0.000479005	-0.515839789	M1	Female	trans
cg26369178_ENSG00000226426	0.000251407	0.000479005	-0.172891904	M1	Female	trans
cg26369178_ENSG00000217120	0.000251407	0.000479005	-0.211902816	M1	Female	trans
cg16920882_ENSG00000233933	0.000251409	0.000479005	-0.446687645	M1	Female	trans
cg15108474_RNA5SP136	0.00025141	0.000479005	0.720882359	M1	Female	trans
cg15108474_LINC02051	0.00025141	0.000479005	0.720882359	M1	Female	trans
cg15108474_RN7SKP77	0.00025141	0.000479005	0.364514091	M1	Female	trans
cg15108474_OR9G3P	0.00025141	0.000479005	0.720882359	M1	Female	trans
cg15108474_RN7SL223P	0.00025141	0.000479005	0.720882359	M1	Female	trans
cg15108474_SNORD114-7	0.00025141	0.000479005	0.419158766	M1	Female	trans
cg15108474_OR4F14P	0.00025141	0.000479005	0.720882359	M1	Female	trans
cg15108474_WBP2P1	0.00025141	0.000479005	0.720882359	M1	Female	trans
cg15108474_SNORD42	0.00025141	0.000479005	0.720882359	M1	Female	trans
cg15108474_FTLP16	0.00025141	0.000479005	0.720882359	M1	Female	trans
cg15108474_ENSG00000233710	0.00025141	0.000479005	0.720882359	M1	Female	trans
cg15108474_ENSG00000237299	0.00025141	0.000479005	0.720882359	M1	Female	trans
cg15108474_RNU6-499P	0.00025141	0.000479005	0.241892103	M1	Female	trans
cg15108474_OR5M4P	0.00025141	0.000479005	0.323347883	M1	Female	trans
cg15108474_ENSG00000213717	0.00025141	0.000479005	0.646695766	M1	Female	trans
cg15108474_ENSG00000224931	0.00025141	0.000479005	0.646695766	M1	Female	trans
cg15108474_IGKV6D-41	0.00025141	0.000479005	0.511639287	M1	Female	trans
cg15108474_LINC00620	0.00025141	0.000479005	0.511639287	M1	Female	trans
cg15108474_CHCHD2P1	0.00025141	0.000479005	0.592265294	M1	Female	trans
cg15108474_ENSG00000230161	0.00025141	0.000479005	0.320318935	M1	Female	trans
cg15108474_ENSG00000234542	0.00025141	0.000479005	0.592265294	M1	Female	trans
cg15108474_ENSG00000235143	0.00025141	0.000479005	0.511639287	M1	Female	trans
cg15108474_ENSG00000239809	0.00025141	0.000479005	0.511639287	M1	Female	trans
cg18701685_GAL3ST3	0.000251412	0.000479007	0.279348202	M1	Female	trans
cg22702814_ENSG00000226233	0.000251413	0.000479008	-0.170762808	M1	Female	trans
cg08296131_IFIT5	0.000251414	0.00047901	-0.596348323	M1	Female	trans
cg15672365_COBL	0.000251415	0.00047901	-0.568560041	M1	Female	trans
cg25531986_IGHV2-26	0.000251415	0.000479011	-0.272135769	M1	Female	trans
cg13127920_DOCK9-AS1	0.000251416	0.000479011	-0.490316924	M1	Female	trans
cg11435506_SUMO1P2	0.000251417	0.000479011	0.318676239	M1	Female	trans
cg16225185_MAFA	0.000251417	0.000479011	-0.44910008	M1	Female	trans
cg13258697_ENSG00000239288	0.000251418	0.000479011	-0.452141919	M1	Female	trans
cg22062500_OR1N1	0.000251419	0.000479011	-0.286894247	M1	Female	trans
cg03248151_OR10H2	0.000251419	0.000479011	-0.531061525	M1	Female	trans
cg18701685_RPS29P16	0.000251421	0.000479011	0.34476496	M1	Female	trans
cg10836755_SLC22A15	0.000251421	0.000479011	-0.363573852	M1	Female	trans
cg00199007_PACS2	0.000251421	0.000479011	-0.449053812	M1	Female	trans
cg14189786_RNA5SP222	0.000251424	0.000479011	-0.678728227	M1	Female	trans
cg14189786_MIR548H1	0.000251424	0.000479011	-0.348673357	M1	Female	trans
cg14189786_RNA5SP513	0.000251424	0.000479011	-0.4817208	M1	Female	trans
cg14189786_ENSG00000213875	0.000251424	0.000479011	-0.678728227	M1	Female	trans
cg14189786_AKR1B1P8	0.000251424	0.000479011	-0.678728227	M1	Female	trans
cg14189786_ENSG00000239408	0.000251424	0.000479011	-0.678728227	M1	Female	trans
cg14189786_RPL7P36	0.000251424	0.000479011	-0.455494565	M1	Female	trans
cg14189786_RNU6-508P	0.000251424	0.000479011	-0.308135791	M1	Female	trans
cg12110603_FADS3	0.000251424	0.000479012	-0.540243732	M1	Female	trans
cg17653352_ENSG00000233082	0.000251425	0.000479012	-0.57703979	M1	Female	trans
cg09435249_ZNF705D	0.000251427	0.000479014	-0.436039221	M1	Female	trans
cg14509967_TUBB3P2	0.000251427	0.000479014	0.327524598	M1	Female	trans
cg10390473_TRBJ2-2P	0.000251427	0.000479014	0.457583081	M1	Female	trans
cg07785145_ENSG00000228174	0.000251429	0.000479016	-0.444016971	M1	Female	trans
cg07914267_ENSG00000224000	0.000251433	0.000479023	-0.482843075	M1	Female	trans
cg16328106_OR2G6	0.000251434	0.000479024	0.495222054	M1	Female	trans
cg20121803_VN1R21P	0.000251436	0.000479027	0.429946663	M1	Female	trans
cg05703749_MIR607	0.000251437	0.000479028	-0.511067472	M1	Female	trans
cg27289662_PPY	0.000251438	0.000479029	-0.379025921	M1	Female	trans
cg10044466_ENSG00000213184	0.00025144	0.000479032	0.443212351	M1	Female	trans
cg17693656_NACAP2	0.000251442	0.000479034	-0.417339844	M1	Female	trans
cg25014914_ENSG00000214888	0.000251442	0.000479035	-0.471645394	M1	Female	trans
cg04072177_CST11	0.000251444	0.000479035	-0.295350224	M1	Female	trans
cg05625206_FAM86B3P	0.000251444	0.000479035	-0.398069692	M1	Female	trans
cg01573457_IGHV2-70D	0.000251444	0.000479035	0.210301359	M1	Female	trans
cg05715917_RNA5SP22	0.000251445	0.000479036	-0.512401557	M1	Female	trans
cg06620353_ENSG00000198358	0.000251445	0.000479036	-0.348548909	M1	Female	trans
cg02925821_OR1Q1	0.000251448	0.000479039	-0.373650049	M1	Female	trans
cg27056165_GOLGA5	0.000251449	0.000479041	-0.728930049	M1	Female	trans
cg09581100_TBR1	0.000251449	0.000479041	-0.520720164	M1	Female	trans
cg05438378_ENSG00000242186	0.00025145	0.000479041	0.519848957	M1	Female	trans
cg21764190_COX7B	0.000251451	0.000479041	0.522587078	M1	Female	trans
cg09855983_SEC14L2	0.000251451	0.000479041	-0.504854598	M1	Female	trans
cg25135012_ENSG00000232406	0.000251451	0.000479041	-0.332356574	M1	Female	trans
cg11459852_CXXC4	0.000251451	0.000479041	0.506777454	M1	Female	trans
cg25640780_ENSG00000233739	0.000251453	0.000479043	0.575154554	M1	Female	trans
cg00658016_RN7SKP224	0.000251456	0.000479045	0.668216989	M1	Female	trans
cg19369780_PTGDR2	0.000251457	0.000479045	-0.506015484	M1	Female	trans
cg23587192_LINC00690	0.000251457	0.000479045	-0.299528035	M1	Female	trans
cg17725166_ENDOU	0.000251461	0.000479045	-0.301671835	M1	Female	trans
cg12204166_AARD	0.000251464	0.000479045	-0.433540063	M1	Female	trans
cg01169429_NPY6R	0.000251465	0.000479045	-0.515156751	M1	Female	trans
cg22827011_ENSG00000234584	0.000251466	0.000479045	-0.461005105	M1	Female	trans
cg17848362_RNU6-239P	0.000251468	0.000479045	-0.621036696	M1	Female	trans
cg17848362_RNU6-1240P	0.000251468	0.000479045	-0.499243173	M1	Female	trans
cg17848362_NME2P2	0.000251468	0.000479045	-0.161714334	M1	Female	trans
cg17848362_MIR1471	0.000251468	0.000479045	-0.621036696	M1	Female	trans
cg17848362_RNU1-96P	0.000251468	0.000479045	-0.621036696	M1	Female	trans
cg17848362_RNU6-1109P	0.000251468	0.000479045	-0.621036696	M1	Female	trans
cg17848362_TAAR9	0.000251468	0.000479045	-0.621036696	M1	Female	trans
cg17848362_OR10G6	0.000251468	0.000479045	-0.621036696	M1	Female	trans
cg17848362_SLC25A5P4	0.000251468	0.000479045	-0.621036696	M1	Female	trans
cg17848362_LINC01044	0.000251468	0.000479045	-0.621036696	M1	Female	trans
cg17848362_OR6S1	0.000251468	0.000479045	-0.587699723	M1	Female	trans
cg17848362_MIR548H2	0.000251468	0.000479045	-0.621036696	M1	Female	trans
cg17848362_ENSG00000225949	0.000251468	0.000479045	-0.621036696	M1	Female	trans
cg17848362_ENSG00000227015	0.000251468	0.000479045	-0.621036696	M1	Female	trans
cg17848362_ENSG00000232161	0.000251468	0.000479045	-0.621036696	M1	Female	trans
cg17848362_ENSG00000234087	0.000251468	0.000479045	-0.440774792	M1	Female	trans
cg17848362_ENSG00000234108	0.000251468	0.000479045	-0.440774792	M1	Female	trans
cg17848362_ENSG00000239327	0.000251468	0.000479045	-0.621036696	M1	Female	trans
cg17848362_ZNF729	0.000251468	0.000479045	-0.41574964	M1	Female	trans
cg17848362_ENSG00000212383	0.000251468	0.000479045	-0.440774792	M1	Female	trans
cg17848362_GAPDHP77	0.000251468	0.000479045	-0.278562651	M1	Female	trans
cg17848362_ENSG00000240739	0.000251468	0.000479045	-0.174038851	M1	Female	trans
cg15029183_SERTM1	0.000251468	0.000479045	-0.440630871	M1	Female	trans
cg13926358_STX1A	0.000251468	0.000479045	-0.48247633	M1	Female	trans
cg20820810_RCVRN	0.000251469	0.000479045	-1.277032125	M1	Female	trans
cg26517831_ALKAL1	0.000251469	0.000479045	-0.410793784	M1	Female	trans
cg00535538_NOP2	0.000251469	0.000479045	0.581124812	M1	Female	trans
cg06972124_ENSG00000240790	0.00025147	0.000479046	0.631228532	M1	Female	trans
cg11110036_TCF7L2	0.00025147	0.000479046	-0.473195519	M1	Female	trans
cg16990532_FAM71C	0.000251471	0.000479046	0.337884991	M1	Female	trans
cg00834796_GC	0.000251471	0.000479046	0.60306432	M1	Female	trans
cg18208998_OR13C8	0.000251472	0.000479046	-0.419353131	M1	Female	trans
cg00199007_WEE2	0.000251473	0.000479046	0.371204932	M1	Female	trans
cg14014665_INPP5A	0.000251474	0.000479048	0.440638611	M1	Female	trans
cg18735402_RNY4P9	0.000251475	0.000479048	0.57365505	M1	Female	trans
cg10173831_ENSG00000236022	0.000251475	0.000479048	-0.475790915	M1	Female	trans
cg03283042_ENSG00000228554	0.000251477	0.000479051	-0.510844405	M1	Female	trans
cg25421560_AKR1C1	0.000251477	0.000479051	-0.538169055	M1	Female	trans
cg09854717_FAM224A	0.000251478	0.000479053	-0.47048718	M1	Female	trans
cg04770577_IL9	0.000251483	0.000479061	-0.484640472	M1	Female	trans
cg04072177_IZUMO1R	0.000251489	0.000479072	-0.392558398	M1	Female	trans
cg19111078_TIMM50	0.00025149	0.000479072	-0.442367344	M1	Female	trans
cg07099009_EIF2S2P2	0.000251491	0.000479074	-0.565226142	M1	Female	trans
cg01952618_UNC13C	0.000251492	0.000479074	-0.566075096	M1	Female	trans
cg13500029_RPL21P40	0.000251495	0.000479079	-0.34394598	M1	Female	trans
cg05828971_C3orf70	0.000251499	0.000479085	-0.710849777	M1	Female	trans
cg03775500_NKD2	0.0002515	0.000479086	-0.454212192	M1	Female	trans
cg10787600_BEND3P1	0.000251501	0.000479088	-0.803105648	M1	Female	trans
cg25855415_KCNK7	0.000251501	0.000479088	0.473275863	M1	Female	trans
cg14222432_ENSG00000233577	0.000251504	0.000479091	-0.486168235	M1	Female	trans
cg20820810_ENSG00000212712	0.000251504	0.000479091	-1.101715681	M1	Female	trans
cg24170716_RNU2-32P	0.000251506	0.000479094	-0.437673543	M1	Female	trans
cg14345154_RPS2P7	0.000251509	0.000479099	-0.511598415	M1	Female	trans
cg03077645_GOLGA8F	0.000251512	0.000479104	-0.451502817	M1	Female	trans
cg09476440_NAALADL1	0.000251515	0.000479108	0.39887413	M1	Female	trans
cg04475157_SMIM9	0.000251515	0.000479108	-0.332159598	M1	Female	trans
cg15376531_KRT33A	0.000251515	0.000479108	-0.563291758	M1	Female	trans
cg09861922_ENSG00000231916	0.000251516	0.000479108	-0.564532721	M1	Female	trans
cg26728709_LINC00994	0.000251517	0.000479108	0.584461509	M1	Female	trans
cg19763463_ISOC1	0.000251517	0.000479108	-0.46552261	M1	Female	trans
cg08547343_NPM1P12	0.000251518	0.000479108	0.434538419	M1	Female	trans
cg24841424_RNA5SP322	0.000251519	0.000479111	-0.545759531	M1	Female	trans
cg06103928_ENSG00000165121	0.00025152	0.000479112	-0.381039488	M1	Female	trans
cg04492287_JDP2	0.000251521	0.000479112	-0.4720957	M1	Female	trans
cg19678863_ENSG00000227782	0.000251522	0.000479113	0.580531803	M1	Female	trans
cg13404427_ENSG00000224762	0.000251522	0.000479113	-0.478580349	M1	Female	trans
cg08647407_TAS2R7	0.000251526	0.00047912	-0.434531519	M1	Female	trans
cg22702814_CLEC2D	0.000251527	0.000479121	-0.355750159	M1	Female	trans
cg00834796_F2	0.000251533	0.000479131	-0.60974992	M1	Female	trans
cg09575750_ENSG00000223374	0.000251534	0.000479132	-0.465486829	M1	Female	trans
cg18185391_DIRC1	0.000251534	0.000479132	-0.509847531	M1	Female	trans
cg17562277_ARHGEF25	0.000251535	0.000479133	-0.426728617	M1	Female	trans
cg25527627_PLPP1	0.000251537	0.000479135	-0.393196381	M1	Female	trans
cg14025941_CLPSL2	0.000251538	0.000479136	0.289949392	M1	Female	trans
cg17779085_RNU7-196P	0.000251538	0.000479136	-0.349581537	M1	Female	trans
cg19984931_MESTP4	0.000251539	0.000479136	-0.367442484	M1	Female	trans
cg10330056_OR7E162P	0.000251544	0.000479145	0.640848657	M1	Female	trans
cg26414417_LDHAP2	0.000251546	0.000479148	-0.42498093	M1	Female	trans
cg10326138_ENSG00000234105	0.000251552	0.000479159	-0.454474624	M1	Female	trans
cg07441502_SNORD115-41	0.000251553	0.00047916	-0.466466909	M1	Female	trans
cg11084113_LINC02636	0.000251553	0.00047916	-0.507238	M1	Female	trans
cg06736785_SPEF1	0.000251554	0.00047916	-0.465925079	M1	Female	trans
cg11995490_ENSG00000236654	0.000251556	0.000479163	-0.387971228	M1	Female	trans
cg07408006_RNU4-34P	0.000251557	0.000479164	-0.406523617	M1	Female	trans
cg02361673_RNU6-584P	0.000251557	0.000479164	-0.550109216	M1	Female	trans
cg24749559_CBX5P1	0.000251559	0.000479166	0.554198694	M1	Female	trans
cg07591198_OR1L6	0.000251563	0.000479172	-0.432626858	M1	Female	trans
cg21863998_ENSG00000234210	0.000251563	0.000479172	-0.413883054	M1	Female	trans
cg24304928_MLLT10	0.000251563	0.000479172	-0.347244736	M1	Female	trans
cg04287289_RPS6KA2-IT1	0.000251565	0.000479175	0.390008959	M1	Female	trans
cg03061930_TRIM10	0.000251566	0.000479175	-0.313894205	M1	Female	trans
cg05260298_SERPINB8P1	0.000251568	0.000479178	-0.624981253	M1	Female	trans
cg23805120_SLC10A4	0.000251569	0.000479179	-0.355402567	M1	Female	trans
cg25890576_TRIP13	0.000251569	0.000479179	-0.444988576	M1	Female	trans
cg14867071_RNU6ATAC35P	0.00025157	0.000479179	0.357784329	M1	Female	trans
cg19412031_TMEM104	0.00025157	0.000479179	-0.445963616	M1	Female	trans
cg03220912_ZNF799	0.000251572	0.000479182	-0.451805156	M1	Female	trans
cg15593298_LRP3	0.000251575	0.000479186	-0.594294005	M1	Female	trans
cg14457908_RPL36AP43	0.000251577	0.000479188	-0.478392848	M1	Female	trans
cg08047401_LINC02487	0.000251577	0.000479188	-0.516232802	M1	Female	trans
cg24270367_TRAV35	0.000251577	0.000479188	-0.421321753	M1	Female	trans
cg00107982_RNU7-48P	0.000251577	0.000479188	0.453656217	M1	Female	trans
cg04208996_GPC1	0.000251578	0.000479188	0.541269631	M1	Female	trans
cg22491001_RN7SL215P	0.000251579	0.00047919	-0.426244786	M1	Female	trans
cg24185649_FGF7P8	0.000251581	0.000479191	-0.468236944	M1	Female	trans
cg24304928_BZW1	0.000251581	0.000479192	-0.36479134	M1	Female	trans
cg11662061_OR5K3	0.000251586	0.0004792	-0.382970333	M1	Female	trans
cg22078459_ENSG00000235095	0.000251588	0.000479202	-0.391246284	M1	Female	trans
cg03272877_LRRCC1	0.000251588	0.000479202	0.67928808	M1	Female	trans
cg09476440_SLIT1	0.000251589	0.000479204	0.384934349	M1	Female	trans
cg06403901_RPL23AP33	0.00025159	0.000479204	-0.385611838	M1	Female	trans
cg07994735_MTCO2P33	0.00025159	0.000479204	-0.498519468	M1	Female	trans
cg15977002_RPL32P34	0.000251592	0.000479207	-0.529612824	M1	Female	trans
cg23404528_GPX2	0.000251594	0.00047921	0.438412423	M1	Female	trans
cg22550042_OR5D3P	0.000251596	0.000479213	-0.530465475	M1	Female	trans
cg08926642_FAM242A	0.000251598	0.000479214	-0.612002269	M1	Female	trans
cg23003290_FBP2	0.000251598	0.000479215	0.474346328	M1	Female	trans
cg15032844_TAAR1	0.000251599	0.000479215	-0.382598213	M1	Female	trans
cg07091544_ENSG00000232874	0.000251601	0.000479217	-0.518449823	M1	Female	trans
cg24377657_SYNGAP1	0.000251601	0.000479217	0.324477508	M1	Female	trans
cg19735532_LMO3	0.000251603	0.000479221	-0.516881952	M1	Female	trans
cg05281096_RNU1-43P	0.000251604	0.000479221	-0.55134926	M1	Female	trans
cg19822890_RPS29P14	0.000251605	0.000479223	-0.425756413	M1	Female	trans
cg18095452_CCDC171	0.000251606	0.000479223	-0.38875886	M1	Female	trans
cg16092347_SLC10A6	0.000251607	0.000479225	-0.495954507	M1	Female	trans
cg09227800_EIF3D	0.000251608	0.000479225	-0.486499626	M1	Female	trans
cg25737992_TRDN-AS1	0.000251611	0.000479231	-0.69341506	M1	Female	trans
cg20381798_UNC13C	0.000251615	0.000479238	0.343404605	M1	Female	trans
cg05821771_FAM241B	0.000251616	0.000479239	-0.507781021	M1	Female	trans
cg01716040_OLFM1	0.000251617	0.000479239	-0.452569808	M1	Female	trans
cg04571903_G2E3	0.000251617	0.000479239	-0.476013495	M1	Female	trans
cg15861806_LPGAT1-AS1	0.000251619	0.000479242	-0.434446167	M1	Female	trans
cg10533599_CDC20B	0.000251621	0.000479245	-0.458813751	M1	Female	trans
cg12571007_SKIL	0.000251627	0.000479256	-0.349044105	M1	Female	trans
cg20961650_CD274	0.000251628	0.000479257	-0.502230582	M1	Female	trans
cg01775558_KAT5	0.00025163	0.000479259	-0.522501991	M1	Female	trans
cg26340737_BMP8A	0.000251631	0.000479261	0.506687294	M1	Female	trans
cg17329886_MIX23	0.000251632	0.000479262	-0.379754269	M1	Female	trans
cg10960626_PRAMEF2	0.000251636	0.000479262	-0.501803713	M1	Female	trans
cg10960626_RNA5-8SP5	0.000251636	0.000479262	-0.501803713	M1	Female	trans
cg10960626_BRI3P2	0.000251636	0.000479262	-0.501803713	M1	Female	trans
cg10960626_RN7SL601P	0.000251636	0.000479262	-0.501803713	M1	Female	trans
cg10960626_U3	0.000251636	0.000479262	-0.501803713	M1	Female	trans
cg10960626_ENSG00000218561	0.000251636	0.000479262	-0.450162683	M1	Female	trans
cg10960626_ENSG00000234391	0.000251636	0.000479262	-0.501803713	M1	Female	trans
cg10960626_LINC02032	0.000251636	0.000479262	-0.216836109	M1	Female	trans
cg10960626_LINC00841	0.000251636	0.000479262	-0.281250182	M1	Female	trans
cg12803615_OR51E1	0.000251638	0.000479265	-0.363423503	M1	Female	trans
cg02550308_ENSG00000213385	0.000251639	0.000479265	-0.588522226	M1	Female	trans
cg02843332_RNU6-206P	0.000251643	0.000479273	-0.357705291	M1	Female	trans
cg06591273_CES5A	0.000251645	0.000479274	-0.246060821	M1	Female	trans
cg13347397_SPDYE12P	0.000251645	0.000479274	0.421616836	M1	Female	trans
cg16030751_SNRPCP1	0.000251645	0.000479274	-0.656871942	M1	Female	trans
cg08188698_OR10AD1	0.000251646	0.000479274	-0.55218812	M1	Female	trans
cg01744396_TEX38	0.000251646	0.000479274	0.448932187	M1	Female	trans
cg00896220_RPL35AP11	0.000251646	0.000479274	-0.364633419	M1	Female	trans
cg06736785_ATOH8	0.000251648	0.000479276	-0.455645784	M1	Female	trans
cg01224863_ENSG00000184188	0.000251648	0.000479276	-0.22963781	M1	Female	trans
cg12840361_FRS3	0.000251652	0.000479281	-0.46627256	M1	Female	trans
cg13566468_PER1	0.000251654	0.000479283	-0.388957046	M1	Female	trans
cg04170238_ENSG00000228421	0.000251654	0.000479283	-0.36678854	M1	Female	trans
cg02769058_TRAV19	0.000251655	0.000479285	-0.508480357	M1	Female	trans
cg14640885_ENSG00000236425	0.000251657	0.000479286	-0.522530054	M1	Female	trans
cg13922901_STMN4	0.000251657	0.000479286	0.610265998	M1	Female	trans
cg09162333_H3C15	0.000251657	0.000479286	-0.482753265	M1	Female	trans
cg05360307_FGF5	0.000251657	0.000479286	-0.371981078	M1	Female	trans
cg11572138_EREG	0.000251659	0.000479289	-0.175302792	M1	Female	trans
cg26329715_PPP1R14B	0.00025166	0.000479289	-0.453418257	M1	Female	trans
cg05006567_GAGE12G	0.000251663	0.000479294	0.126533907	M1	Female	trans
cg12142501_RNU6-348P	0.000251663	0.000479294	0.487840545	M1	Female	trans
cg23668184_SNORD116-19	0.000251665	0.000479295	0.530939323	M1	Female	trans
cg20312287_ENSG00000237888	0.000251665	0.000479295	-0.401981997	M1	Female	trans
cg17180012_DCD	0.000251668	0.0004793	0.75456015	M1	Female	trans
cg16894055_RPL19P21	0.000251668	0.0004793	-0.454230102	M1	Female	trans
cg22280068_MC2R	0.000251674	0.00047931	-0.493091223	M1	Female	trans
cg20667334_SMIM4	0.000251676	0.000479312	-0.505688641	M1	Female	trans
cg19982758_CELA3B	0.000251677	0.000479313	-0.377549487	M1	Female	trans
cg18104920_DAO	0.000251678	0.000479315	-0.377269995	M1	Female	trans
cg09162333_FBXL6	0.000251683	0.000479322	-0.514453848	M1	Female	trans
cg03237606_RNU6-1311P	0.000251685	0.000479326	0.597433495	M1	Female	trans
cg12091641_SUN3	0.000251685	0.000479326	-0.389772077	M1	Female	trans
cg27032760_CYP4F8	0.000251689	0.000479331	-0.343594175	M1	Female	trans
cg03005781_OR5T1	0.000251689	0.000479331	-0.477612314	M1	Female	trans
cg08392495_RNU1-27P	0.000251691	0.000479335	-0.386695477	M1	Female	trans
cg04105065_AP1S2P1	0.000251694	0.000479338	-0.504188246	M1	Female	trans
cg03507241_ENSG00000232234	0.000251695	0.00047934	-0.603598358	M1	Female	trans
cg16919093_RNU6-474P	0.000251695	0.00047934	-0.279099443	M1	Female	trans
cg15593298_ETFRF1	0.000251698	0.000479343	0.537673399	M1	Female	trans
cg02805689_FIGN	0.000251698	0.000479343	-0.497130509	M1	Female	trans
cg20354552_IGLJ1	0.000251699	0.000479345	-0.469637544	M1	Female	trans
cg18647449_RNU6-955P	0.000251701	0.000479347	0.389407	M1	Female	trans
cg20859095_MBD3L1	0.000251702	0.000479347	-0.633784901	M1	Female	trans
cg17779085_TMED11P	0.000251702	0.000479347	-0.359928753	M1	Female	trans
cg03401608_RPS17P1	0.000251702	0.000479347	0.739801702	M1	Female	trans
cg15175351_ENSG00000177418	0.000251704	0.000479349	-0.468749071	M1	Female	trans
cg20667334_DDIT4	0.000251705	0.000479351	-0.499126013	M1	Female	trans
cg10175261_RN7SKP297	0.000251705	0.000479351	-0.572468736	M1	Female	trans
cg26718078_RNU7-97P	0.000251708	0.000479354	-0.682898998	M1	Female	trans
cg19559537_ENSG00000232622	0.00025171	0.000479355	0.436276828	M1	Female	trans
cg27525020_RNU6-1113P	0.00025171	0.000479355	-0.479681267	M1	Female	trans
cg27525020_UBE2V1P3	0.00025171	0.000479355	-0.479681267	M1	Female	trans
cg27525020_UBE2V1P9	0.00025171	0.000479355	-0.479681267	M1	Female	trans
cg16726234_SNORD111B	0.00025171	0.000479355	-0.439597518	M1	Female	trans
cg18455405_PATL2	0.000251711	0.000479356	-0.254518161	M1	Female	trans
cg14429748_IGKV1D-8	0.000251714	0.000479361	-0.183540557	M1	Female	trans
cg13856652_BNIP5	0.000251715	0.000479361	-0.293147668	M1	Female	trans
cg01062838_ENSG00000237319	0.000251716	0.000479361	-0.334495009	M1	Female	trans
cg12571007_MIR1277	0.000251716	0.000479361	-0.249874942	M1	Female	trans
cg08258896_ENSG00000217495	0.000251719	0.000479364	-0.775559547	M1	Female	trans
cg09476440_RPL13A	0.000251719	0.000479364	0.435918878	M1	Female	trans
cg00874817_MARCO	0.000251719	0.000479364	0.553305952	M1	Female	trans
cg22603433_AFM	0.000251719	0.000479364	0.323980093	M1	Female	trans
cg06197811_TBC1D28	0.000251723	0.000479371	-0.371131573	M1	Female	trans
cg08776711_CD300C	0.000251724	0.000479371	-0.452370067	M1	Female	trans
cg14825598_WNT1	0.000251726	0.000479374	-0.343021643	M1	Female	trans
cg13871921_ENSG00000223646	0.000251727	0.000479375	-0.643004793	M1	Female	trans
cg17714581_RPSAP32	0.000251728	0.000479377	-0.473481894	M1	Female	trans
cg20329210_STMN4	0.000251731	0.000479383	0.538622757	M1	Female	trans
cg00218134_HLA-B	0.000251733	0.000479384	-0.421178565	M1	Female	trans
cg22702814_PLS1	0.000251733	0.000479385	-0.376061382	M1	Female	trans
cg12315942_MAP1LC3BP1	0.000251735	0.000479387	-0.442148885	M1	Female	trans
cg06899226_SMCO3	0.000251736	0.000479387	-0.363774214	M1	Female	trans
cg24650279_ENSG00000225378	0.000251737	0.000479389	-0.593035585	M1	Female	trans
cg02810426_IL13	0.000251738	0.00047939	-0.349539105	M1	Female	trans
cg22160300_TMEM183AP1	0.000251739	0.00047939	-0.443014866	M1	Female	trans
cg07980166_MMD2	0.000251739	0.00047939	-0.596342915	M1	Female	trans
cg18720828_ENSG00000228988	0.00025174	0.00047939	-0.419662666	M1	Female	trans
cg24232370_ADGRF4	0.00025174	0.00047939	-0.718383843	M1	Female	trans
cg15048714_MRPL50P1	0.000251741	0.00047939	-0.567878959	M1	Female	trans
cg12140554_ALKAL1	0.000251741	0.00047939	-0.576860958	M1	Female	trans
cg16569309_CEMIP	0.000251741	0.00047939	-0.705830256	M1	Female	trans
cg13302528_SLCO4A1-AS1	0.000251742	0.000479391	-0.528215158	M1	Female	trans
cg04208996_AEBP2	0.000251742	0.000479391	-0.500823634	M1	Female	trans
cg02006790_LHFPL6	0.000251747	0.000479397	-0.364090783	M1	Female	trans
cg14114155_C6orf15	0.000251747	0.000479397	0.640432411	M1	Female	trans
cg15735438_OR10S1	0.000251747	0.000479397	-0.639190484	M1	Female	trans
cg21078196_FAM180A	0.000251748	0.000479398	-0.432025362	M1	Female	trans
cg03005781_OR4D9	0.000251749	0.000479398	-0.476259476	M1	Female	trans
cg27300494_ENSG00000235615	0.000251752	0.000479405	0.328108023	M1	Female	trans
cg06771126_ENSG00000241307	0.000251754	0.000479407	-0.448365485	M1	Female	trans
cg00320414_TSPEAR-AS2	0.00025176	0.000479418	0.527387957	M1	Female	trans
cg09661733_RNA5SP110	0.000251762	0.00047942	-1.012146766	M1	Female	trans
cg01134380_NANOGP1	0.000251762	0.00047942	-0.486633931	M1	Female	trans
cg03653504_SOX4	0.000251763	0.000479421	-0.455299972	M1	Female	trans
cg15406892_LINC01913	0.000251766	0.000479425	-0.605794595	M1	Female	trans
cg04981602_MKRN4P	0.000251768	0.000479428	-0.49620614	M1	Female	trans
cg09476440_FPGS	0.000251772	0.000479434	0.430422482	M1	Female	trans
cg20973649_TUBA3FP	0.000251774	0.000479436	-0.446176782	M1	Female	trans
cg23740016_LINC01343	0.000251774	0.000479436	-0.441406525	M1	Female	trans
cg13856652_E2F7	0.000251775	0.000479436	-0.430413256	M1	Female	trans
cg04988471_FTLP1	0.000251775	0.000479436	-0.478567103	M1	Female	trans
cg05334062_RNA5SP195	0.000251775	0.000479436	-0.402225889	M1	Female	trans
cg23011666_ENSG00000230015	0.000251776	0.000479437	-0.352392753	M1	Female	trans
cg12485992_ENSG00000234318	0.000251776	0.000479437	-0.323416733	M1	Female	trans
cg15072634_RPS2P7	0.000251778	0.000479439	-0.499732616	M1	Female	trans
cg12877532_RAD51D	0.000251778	0.000479439	-0.386066342	M1	Female	trans
cg13347397_OR8B8	0.000251779	0.000479439	-0.548119957	M1	Female	trans
cg16711084_FUT8	0.000251781	0.000479442	-0.590524304	M1	Female	trans
cg20538073_LINC02476	0.000251781	0.000479442	-0.338399885	M1	Female	trans
cg04391313_NR5A1	0.000251782	0.000479442	-0.535922347	M1	Female	trans
cg14086691_SRRM2	0.000251788	0.000479451	-0.397459463	M1	Female	trans
cg09162333_EDF1	0.000251788	0.000479451	-0.530708409	M1	Female	trans
cg02953382_CEACAM8	0.000251788	0.000479451	0.433903189	M1	Female	trans
cg03380612_ENSG00000239291	0.000251789	0.000479451	-0.434484915	M1	Female	trans
cg21289044_ENSG00000228714	0.000251789	0.000479451	-0.357769701	M1	Female	trans
cg10746224_TRGC1	0.000251792	0.000479455	-0.407466027	M1	Female	trans
cg16815625_ENSG00000233739	0.000251792	0.000479455	-0.49677136	M1	Female	trans
cg17098965_ENSG00000137808	0.000251792	0.000479455	0.590895878	M1	Female	trans
cg20973649_ENSG00000226552	0.000251793	0.000479456	-0.419709119	M1	Female	trans
cg08498272_TGM1	0.000251794	0.000479457	-0.54955314	M1	Female	trans
cg04025917_ENSG00000233379	0.000251795	0.000479457	0.393518879	M1	Female	trans
cg09563600_KCNT2	0.000251795	0.000479457	-0.574857597	M1	Female	trans
cg01522525_MIR371A	0.000251796	0.000479459	-0.609668847	M1	Female	trans
cg09244297_TCIM	0.000251797	0.000479459	-0.49704519	M1	Female	trans
cg11229715_ENSG00000225166	0.000251798	0.000479461	0.545110647	M1	Female	trans
cg13856652_SASS6	0.000251799	0.000479461	-0.42600289	M1	Female	trans
cg02673703_RNU6-799P	0.000251799	0.000479461	-0.339855887	M1	Female	trans
cg04108334_LINC00700	0.0002518	0.000479461	-0.683326291	M1	Female	trans
cg12910951_AURKB	0.000251806	0.000479473	0.580510946	M1	Female	trans
cg26320152_IGKV1OR2-2	0.000251807	0.000479473	-0.37481016	M1	Female	trans
cg16399648_LL22NC01-81G9.3	0.000251808	0.000479475	-0.504866289	M1	Female	trans
cg10387963_TRIM9	0.000251809	0.000479475	-0.384870408	M1	Female	trans
cg04751533_DNMT3B	0.000251811	0.000479478	-0.479275038	M1	Female	trans
cg14919558_HNRNPA1P2	0.000251811	0.000479478	0.368758174	M1	Female	trans
cg10548700_C1orf54	0.000251811	0.000479478	0.506399763	M1	Female	trans
cg01000056_PHBP11	0.000251813	0.00047948	-0.602747035	M1	Female	trans
cg17844690_ENSG00000240752	0.000251815	0.000479482	-0.445054895	M1	Female	trans
cg03471195_SRRM1P2	0.000251815	0.000479482	-0.604314847	M1	Female	trans
cg23481955_NAPSA	0.000251819	0.000479488	-0.373800514	M1	Female	trans
cg00199007_NCKAP5L	0.000251819	0.000479488	-0.449344919	M1	Female	trans
cg09562938_NANOGP2	0.00025182	0.000479489	-0.44045344	M1	Female	trans
cg13565400_IQGAP3	0.000251822	0.000479492	0.472147347	M1	Female	trans
cg27408471_HNRNPA1P30	0.000251823	0.000479493	0.600075918	M1	Female	trans
cg21259115_ENSG00000235059	0.000251824	0.000479493	-0.220539809	M1	Female	trans
cg24543696_IGKV3D-15	0.000251826	0.000479498	0.627269689	M1	Female	trans
cg08319936_NPY5R	0.000251827	0.000479499	-0.531733151	M1	Female	trans
cg05601623_LINC00486	0.000251829	0.0004795	0.351681132	M1	Female	trans
cg20137750_MIR1269A	0.000251829	0.000479501	-0.362141671	M1	Female	trans
cg09562938_ARGLU1	0.000251831	0.000479502	-0.44235883	M1	Female	trans
cg01817521_FAM110A	0.000251831	0.000479502	-0.451159723	M1	Female	trans
cg00643695_CPS1	0.000251833	0.000479505	-0.365436744	M1	Female	trans
cg05351147_ENSG00000233138	0.000251835	0.000479509	-0.472848537	M1	Female	trans
cg25385150_RTP1	0.000251836	0.000479509	-0.589825524	M1	Female	trans
cg23422587_RNU6-996P	0.000251837	0.000479509	0.566360358	M1	Female	trans
cg23422587_ENSG00000227438	0.000251837	0.000479509	0.464166504	M1	Female	trans
cg21129360_ENSG00000231324	0.000251837	0.000479509	-0.453306957	M1	Female	trans
cg06899226_LARS2-AS1	0.000251839	0.000479512	-0.396397404	M1	Female	trans
cg14099685_PAFAH1B2P1	0.000251842	0.000479515	0.761500719	M1	Female	trans
cg17944300_RNU6-876P	0.000251842	0.000479516	0.569874376	M1	Female	trans
cg23806703_SUGT1	0.000251843	0.000479517	-0.455084965	M1	Female	trans
cg24433045_STEEP1	0.000251844	0.000479517	-0.466008723	M1	Female	trans
cg26539349_ENSG00000223428	0.000251844	0.000479517	-0.483265529	M1	Female	trans
cg16328106_RPS15AP9	0.000251845	0.000479517	0.472834061	M1	Female	trans
cg09057080_ENSG00000226952	0.000251845	0.000479517	-0.399961515	M1	Female	trans
cg21086969_ROBO4	0.000251845	0.000479517	-0.532060546	M1	Female	trans
cg02485345_SP3P	0.000251846	0.000479517	0.596661983	M1	Female	trans
cg15933501_RNU6-236P	0.000251847	0.000479518	-0.370109742	M1	Female	trans
cg20025711_RNU6-746P	0.000251848	0.000479518	0.579633921	M1	Female	trans
cg22635676_GAPDHP64	0.000251848	0.000479518	0.3917281	M1	Female	trans
cg23295942_ACTRT2	0.00025185	0.000479522	-0.484799962	M1	Female	trans
cg24227048_UPK3A	0.000251853	0.000479526	-0.399925711	M1	Female	trans
cg07261940_ENSG00000227960	0.000251853	0.000479526	-2.74894746	M1	Female	trans
cg15509191_DTNB-AS1	0.000251854	0.000479527	-0.313525063	M1	Female	trans
cg26482585_SGCD	0.000251855	0.000479528	0.399723823	M1	Female	trans
cg17714200_CLEC4G	0.000251856	0.000479529	-0.868783925	M1	Female	trans
cg09887955_MS4A13	0.000251858	0.000479532	0.56759105	M1	Female	trans
cg23564471_ENSG00000233625	0.000251859	0.000479533	-0.377907969	M1	Female	trans
cg05292018_AQP7	0.00025186	0.000479533	-0.387371673	M1	Female	trans
cg02895166_OR52B5P	0.00025186	0.000479534	0.560036758	M1	Female	trans
cg06486190_ENSG00000206961	0.000251864	0.00047954	-0.593265006	M1	Female	trans
cg00171290_PPARG	0.000251866	0.000479541	-0.342896212	M1	Female	trans
cg19595092_FZD4	0.000251866	0.000479541	-0.412035349	M1	Female	trans
cg06757994_CER1	0.000251866	0.000479541	-0.416373378	M1	Female	trans
cg13716788_CENPVL3	0.000251867	0.000479541	-0.433966194	M1	Female	trans
cg12584394_SAT1	0.000251868	0.000479542	-0.65330701	M1	Female	trans
cg02931193_ADAM22	0.000251868	0.000479542	-0.498566616	M1	Female	trans
cg04544994_ENSG00000231034	0.00025187	0.000479544	-0.554081616	M1	Female	trans
cg04365481_NME7	0.00025187	0.000479544	0.470718291	M1	Female	trans
cg07914267_FUCA2	0.00025187	0.000479544	-0.466172546	M1	Female	trans
cg04337937_DKK4	0.000251872	0.000479546	-0.549472411	M1	Female	trans
cg04299170_ABCA10	0.000251872	0.000479546	-0.356177208	M1	Female	trans
cg17777432_RNA5SP507	0.000251874	0.000479548	0.531906138	M1	Female	trans
cg16436181_RPL35AP20	0.000251874	0.000479548	-0.470837625	M1	Female	trans
cg10240127_PRDM14	0.000251875	0.000479549	-0.46298987	M1	Female	trans
cg27017993_RAD51AP1	0.000251877	0.000479552	-0.334298389	M1	Female	trans
cg00691226_RDXP3	0.000251877	0.000479552	-0.381205924	M1	Female	trans
cg17080234_PCDH9-AS4	0.000251879	0.000479553	-0.460077527	M1	Female	trans
cg23710890_IFRD1	0.000251879	0.000479553	-0.520042484	M1	Female	trans
cg23806703_CT62	0.000251879	0.000479553	-0.466711715	M1	Female	trans
cg22489785_PPIAL4G	0.000251881	0.000479555	-0.52521296	M1	Female	trans
cg04967129_ENSG00000230607	0.000251881	0.000479555	-0.541440537	M1	Female	trans
cg20615820_CPVL	0.000251882	0.000479555	-0.450000658	M1	Female	trans
cg01423911_ENSG00000231132	0.000251884	0.000479559	0.468022913	M1	Female	trans
cg20223162_ENSG00000223920	0.000251885	0.00047956	0.472384588	M1	Female	trans
cg08268925_CT75	0.000251886	0.000479561	-0.389958352	M1	Female	trans
cg21287367_ENSG00000225498	0.000251886	0.000479561	-0.459304311	M1	Female	trans
cg01087869_NCMAP	0.000251891	0.000479568	-0.387709449	M1	Female	trans
cg14296394_CACNG8	0.000251892	0.000479569	-0.445017928	M1	Female	trans
cg17372378_HS6ST2-AS1	0.000251892	0.000479569	-0.544454181	M1	Female	trans
cg25959474_BOK-AS1	0.000251893	0.000479569	-0.612116316	M1	Female	trans
cg04198854_NRBF2	0.000251893	0.00047957	-0.378568574	M1	Female	trans
cg17162911_OR9M1P	0.000251894	0.000479571	-0.547657044	M1	Female	trans
cg12916118_GAGE12G	0.000251896	0.000479572	-0.225194786	M1	Female	trans
cg10254698_ENSG00000239291	0.0002519	0.00047958	-0.48330037	M1	Female	trans
cg18459152_PLOD2	0.000251901	0.00047958	-0.579705364	M1	Female	trans
cg15275758_UXS1	0.000251901	0.00047958	0.517856541	M1	Female	trans
cg03560018_CYB5R2	0.000251902	0.000479581	0.425035321	M1	Female	trans
cg22363520_SIGLEC30P	0.000251903	0.000479582	-0.591588182	M1	Female	trans
cg08687494_COL5A1	0.000251903	0.000479582	-0.293670203	M1	Female	trans
cg04726019_CYP2C58P	0.000251904	0.000479582	-0.390749143	M1	Female	trans
cg16711084_LYZ	0.000251908	0.000479584	-0.601005744	M1	Female	trans
cg12121080_LINC00362	0.000251911	0.000479584	-0.386219027	M1	Female	trans
cg12121080_ENSG00000226022	0.000251911	0.000479584	-0.283134943	M1	Female	trans
cg12121080_CASP3P1	0.000251911	0.000479584	-0.57550139	M1	Female	trans
cg12121080_OR6K4P	0.000251911	0.000479584	-0.408456549	M1	Female	trans
cg12121080_RNU6-910P	0.000251911	0.000479584	-0.408456549	M1	Female	trans
cg12121080_HBBP1	0.000251911	0.000479584	-0.408456549	M1	Female	trans
cg12121080_FGF4	0.000251911	0.000479584	-0.57550139	M1	Female	trans
cg12121080_RPL29P25	0.000251911	0.000479584	-0.57550139	M1	Female	trans
cg12121080_RNY1P1	0.000251911	0.000479584	-0.57550139	M1	Female	trans
cg12121080_ENSG00000240459	0.000251911	0.000479584	-0.57550139	M1	Female	trans
cg12121080_EEF1A1P36	0.000251911	0.000479584	-0.258138036	M1	Female	trans
cg26613778_MYT1L	0.000251913	0.000479588	-0.674082946	M1	Female	trans
cg04667681_ENSG00000227309	0.000251914	0.000479588	-0.36196895	M1	Female	trans
cg09979585_C1DP2	0.000251914	0.000479588	-0.285874672	M1	Female	trans
cg09519485_SNORA69	0.000251915	0.000479589	-0.682078053	M1	Female	trans
cg24366036_RNU7-187P	0.000251918	0.000479592	-0.269600705	M1	Female	trans
cg16012408_CICP1	0.000251918	0.000479592	-0.549667439	M1	Female	trans
cg18601483_RNU6-837P	0.000251918	0.000479592	-0.371722199	M1	Female	trans
cg17669549_LPAR6	0.000251919	0.000479593	-0.415067827	M1	Female	trans
cg19687532_IGLV3-10	0.00025192	0.000479594	-0.446176758	M1	Female	trans
cg16856722_OR5AK3P	0.000251921	0.000479595	-0.506304327	M1	Female	trans
cg02365754_PPP4R4	0.000251921	0.000479595	-0.505453294	M1	Female	trans
cg23238869_TPK1	0.000251924	0.000479598	-0.423241468	M1	Female	trans
cg18580450_ENSG00000203643	0.000251924	0.000479598	-0.460425354	M1	Female	trans
cg06757994_RPL22P4	0.000251925	0.000479598	-0.46802708	M1	Female	trans
cg10549973_STOML3	0.000251926	0.0004796	0.609039519	M1	Female	trans
cg20952901_SUMO1P3	0.000251929	0.000479605	0.50219506	M1	Female	trans
cg19761267_PAGE5	0.000251929	0.000479605	-0.395050571	M1	Female	trans
cg24330042_HNRNPA1P24	0.00025193	0.000479605	0.48565598	M1	Female	trans
cg02728857_RNU4-72P	0.000251933	0.00047961	-0.443552858	M1	Female	trans
cg01028000_KIF25-AS1	0.000251934	0.00047961	-0.650819323	M1	Female	trans
cg24204406_CCNJP1	0.000251935	0.000479611	-0.587008936	M1	Female	trans
cg21431072_CFHR2	0.000251935	0.000479611	-0.397932169	M1	Female	trans
cg15065591_WWTR1-IT1	0.000251937	0.000479614	-0.451422654	M1	Female	trans
cg09375488_PLOD2	0.000251938	0.000479615	-0.53184319	M1	Female	trans
cg06777189_FAM47C	0.000251942	0.000479621	-0.555026733	M1	Female	trans
cg12030221_HS6ST2-AS1	0.000251943	0.000479622	-0.580389537	M1	Female	trans
cg04544994_ADH4	0.000251949	0.000479633	-0.573328676	M1	Female	trans
cg15376531_PAFAH1B2P1	0.00025195	0.000479634	-0.616467023	M1	Female	trans
cg15429715_ENSG00000227979	0.000251951	0.000479634	-0.393134585	M1	Female	trans
cg23238869_FAS	0.000251951	0.000479634	-0.422038737	M1	Female	trans
cg19431048_MNDA	0.000251952	0.000479635	-0.636047745	M1	Female	trans
cg09410841_ENSG00000233170	0.000251956	0.000479639	-0.555016412	M1	Female	trans
cg04181991_H3P1	0.000251956	0.000479639	-0.356600934	M1	Female	trans
cg03974581_PNMA6A	0.000251957	0.000479639	-0.465550798	M1	Female	trans
cg09257734_RBMY1B	0.000251957	0.000479639	-0.621110986	M1	Female	trans
cg06143971_RNU6-1	0.000251958	0.000479639	-0.482844317	M1	Female	trans
cg24202000_KCNAB3	0.000251958	0.000479639	-0.522125392	M1	Female	trans
cg00618271_ENSG00000224876	0.000251958	0.000479639	-0.30268161	M1	Female	trans
cg00232388_E2F3	0.000251959	0.000479639	-0.651855547	M1	Female	trans
cg12584394_LDHA	0.000251959	0.000479639	-0.681122968	M1	Female	trans
cg08880327_GRIP1	0.000251959	0.000479639	-0.371421945	M1	Female	trans
cg20057147_RNA5SP69	0.00025196	0.000479639	-0.40270344	M1	Female	trans
cg09616536_ENSG00000238178	0.000251962	0.000479642	-0.442019139	M1	Female	trans
cg05984132_LINC02816	0.000251963	0.000479643	-0.629339073	M1	Female	trans
cg09385285_UBE2L2	0.000251963	0.000479644	-0.344747173	M1	Female	trans
cg11269444_LINC01813	0.000251964	0.000479644	-0.464428533	M1	Female	trans
cg14864044_ENSG00000221611	0.000251966	0.000479646	-0.31306704	M1	Female	trans
cg16672940_RPL5P28	0.000251967	0.000479647	-0.547542149	M1	Female	trans
cg10044466_RPS29	0.000251967	0.000479648	0.534690738	M1	Female	trans
cg10477339_ZNF722P	0.000251968	0.000479648	0.634745406	M1	Female	trans
cg11547110_STAT2	0.000251969	0.000479649	-0.430111712	M1	Female	trans
cg20223162_LINC00993	0.00025197	0.00047965	0.399249893	M1	Female	trans
cg08678000_IGHD5-18	0.000251971	0.000479652	-0.199734487	M1	Female	trans
cg21148362_ENSG00000230607	0.000251972	0.000479653	0.458349025	M1	Female	trans
cg04478428_JUND	0.000251975	0.000479658	-0.437951846	M1	Female	trans
cg17855264_CCDC120	0.000251976	0.000479659	-0.52673447	M1	Female	trans
cg24304928_SRPK1	0.000251977	0.000479659	-0.391112043	M1	Female	trans
cg09479286_GPX5	0.000251978	0.00047966	0.813351489	M1	Female	trans
cg19801817_TRAV22	0.000251981	0.000479663	-0.621211145	M1	Female	trans
cg20614067_C3	0.000251981	0.000479663	-0.480057075	M1	Female	trans
cg13120986_RPEP2	0.000251982	0.000479664	0.465654699	M1	Female	trans
cg16794227_TACSTD2	0.000251983	0.000479666	-0.575756495	M1	Female	trans
cg10488013_NBEA	0.000251986	0.00047967	-0.375599993	M1	Female	trans
cg04571903_CNIH4	0.000251986	0.00047967	-0.519298359	M1	Female	trans
cg25971649_RIMS2	0.000251987	0.000479671	-0.505423285	M1	Female	trans
cg01047555_ZFX-AS1	0.000251988	0.000479671	-0.600296597	M1	Female	trans
cg04414539_RNU6-392P	0.000251991	0.000479676	-0.496957778	M1	Female	trans
cg13028038_CXCL14	0.000251994	0.00047968	-0.730103071	M1	Female	trans
cg12897690_MEIKIN	0.000251994	0.00047968	-0.460070892	M1	Female	trans
cg17653352_PCDH11X	0.000251995	0.00047968	-0.511747999	M1	Female	trans
cg11761102_RBPJP6	0.000251999	0.000479686	-0.670556329	M1	Female	trans
cg00364747_ACAN	0.000251999	0.000479686	-0.517518294	M1	Female	trans
cg15735438_LSP1P3	0.000252001	0.000479689	-0.593074325	M1	Female	trans
cg03220912_EMB	0.000252001	0.00047969	-0.451511352	M1	Female	trans
cg18359338_AHNAK2	0.000252002	0.00047969	-0.520270169	M1	Female	trans
cg05820861_PABPC1L2B-AS1	0.000252003	0.000479691	-0.520744435	M1	Female	trans
cg16718537_GRM8	0.000252004	0.000479691	-0.464970926	M1	Female	trans
cg17172797_NHP2P1	0.000252004	0.000479691	-0.553039194	M1	Female	trans
cg25353287_CLRN1	0.000252004	0.000479691	-0.316777438	M1	Female	trans
cg03266048_MEOX2	0.000252005	0.000479691	-0.449137688	M1	Female	trans
cg23350106_H2BP7	0.000252011	0.000479703	0.370783423	M1	Female	trans
cg14339668_GAP43	0.000252014	0.000479708	-0.535588275	M1	Female	trans
cg26881268_OR8B12	0.000252015	0.000479708	-0.607104537	M1	Female	trans
cg23024913_RPS3AP22	0.000252016	0.000479709	-0.305174517	M1	Female	trans
cg16271481_HDGFL3	0.000252017	0.00047971	-0.381048789	M1	Female	trans
cg05971678_MRPL50P1	0.000252018	0.00047971	-0.570085457	M1	Female	trans
cg13856652_RSU1P2	0.000252018	0.00047971	-0.481353738	M1	Female	trans
cg08243048_ADRA1A	0.00025202	0.000479713	-0.220785298	M1	Female	trans
cg04181991_TMEM151B	0.000252023	0.000479718	-0.471062756	M1	Female	trans
cg03033996_ENSG00000230828	0.000252028	0.000479727	-0.466776129	M1	Female	trans
cg03859313_CDYL-AS1	0.000252028	0.000479727	0.322571014	M1	Female	trans
cg23888215_RPS3AP28	0.000252031	0.00047973	-0.422644892	M1	Female	trans
cg22232119_ENSG00000243554	0.000252031	0.000479731	-0.585146861	M1	Female	trans
cg09476440_TUBB2A	0.000252032	0.000479731	0.413198481	M1	Female	trans
cg11625107_ENSG00000240518	0.000252034	0.000479732	-0.528143903	M1	Female	trans
cg07154356_SNX19P2	0.000252034	0.000479732	-0.436758176	M1	Female	trans
cg13728604_EEF1A1P1	0.000252035	0.000479733	-0.581096306	M1	Female	trans
cg17729630_RN7SKP270	0.000252035	0.000479733	-0.789582266	M1	Female	trans
cg11022062_MKRN8P	0.000252035	0.000479733	-0.232825762	M1	Female	trans
cg01844751_SPRY4-AS1	0.000252036	0.000479733	-1.084438335	M1	Female	trans
cg00169694_MRPL35P1	0.000252038	0.000479735	-0.339320345	M1	Female	trans
cg06854495_MIR597	0.00025204	0.000479737	-0.404811672	M1	Female	trans
cg10695105_SYT8	0.000252041	0.000479737	-0.415148727	M1	Female	trans
cg03904945_CUBNP3	0.000252041	0.000479737	-0.581646178	M1	Female	trans
cg09152224_ENSG00000205300	0.000252043	0.000479737	-0.587646261	M1	Female	trans
cg11126410_UBBP3	0.000252043	0.000479737	0.478194822	M1	Female	trans
cg02531859_IGKV1OR2-2	0.000252044	0.000479737	-0.31918129	M1	Female	trans
cg16051415_ENSG00000236425	0.000252046	0.000479737	0.604928348	M1	Female	trans
cg09264206_RNU6-1151P	0.000252047	0.000479737	-0.197229408	M1	Female	trans
cg09264206_LPCAT2BP	0.000252047	0.000479737	-0.482910073	M1	Female	trans
cg09264206_RN7SKP212	0.000252047	0.000479737	-0.263645281	M1	Female	trans
cg09264206_LINC00408	0.000252047	0.000479737	-0.587779422	M1	Female	trans
cg09264206_RN7SKP94	0.000252047	0.000479737	-0.041104556	M1	Female	trans
cg09264206_ENSG00000216913	0.000252047	0.000479737	-0.587779422	M1	Female	trans
cg09264206_OR2A41P	0.000252047	0.000479737	-0.527290562	M1	Female	trans
cg09264206_ASB10	0.000252047	0.000479737	-0.527290562	M1	Female	trans
cg09264206_RN7SL564P	0.000252047	0.000479737	-0.288593967	M1	Female	trans
cg09264206_RPL35AP37	0.000252047	0.000479737	-0.241455036	M1	Female	trans
cg09264206_ENSG00000225598	0.000252047	0.000479737	-0.417170764	M1	Female	trans
cg06905189_RNU6-984P	0.000252047	0.000479737	0.587034923	M1	Female	trans
cg27132391_OTP	0.000252048	0.000479737	0.548196146	M1	Female	trans
cg23979146_DRD5P2	0.000252049	0.00047974	-0.599854949	M1	Female	trans
cg21145608_ZNF705G	0.000252051	0.000479743	-0.546252803	M1	Female	trans
cg12885203_TMEM217	0.000252052	0.000479744	-0.472390997	M1	Female	trans
cg27237477_GATA5	0.000252054	0.000479746	-0.360824009	M1	Female	trans
cg21991185_TAAR1	0.000252054	0.000479746	-0.5305394	M1	Female	trans
cg27357675_SORCS3	0.000252056	0.000479748	-0.412739006	M1	Female	trans
cg14135783_ENSG00000237936	0.000252057	0.000479749	-0.259417897	M1	Female	trans
cg02732176_RN7SL837P	0.000252057	0.000479749	-0.31328142	M1	Female	trans
cg06752985_ENSG00000213358	0.000252061	0.000479755	-0.517887376	M1	Female	trans
cg14503868_KRT8P38	0.000252062	0.000479755	-0.314180091	M1	Female	trans
cg24732447_MUC7	0.000252062	0.000479755	-0.404301056	M1	Female	trans
cg08776711_PHC2	0.000252063	0.000479755	-0.508046726	M1	Female	trans
cg09472901_RNU6-1255P	0.000252063	0.000479755	-0.457807721	M1	Female	trans
cg02423574_PCDH10	0.000252065	0.000479757	0.637277115	M1	Female	trans
cg17591474_RPLP1	0.000252065	0.000479757	-0.499140091	M1	Female	trans
cg14294245_RNU1-74P	0.000252067	0.00047976	-0.614415123	M1	Female	trans
cg23093741_B3GNT6	0.000252067	0.00047976	-0.538882829	M1	Female	trans
cg08188698_IGF2	0.000252069	0.000479761	-0.432923527	M1	Female	trans
cg26598859_INSM2	0.000252071	0.000479766	-0.37263326	M1	Female	trans
cg01772677_OR10G3	0.000252073	0.000479768	-0.570684918	M1	Female	trans
cg19641557_ENSG00000227304	0.000252074	0.000479769	-0.60628172	M1	Female	trans
cg22519545_TAC1	0.000252075	0.000479769	0.577182876	M1	Female	trans
cg24377657_NDE1	0.000252077	0.000479772	0.345949933	M1	Female	trans
cg09849405_FAM110A	0.000252078	0.000479774	-0.627211652	M1	Female	trans
cg21200382_RNU6-1042P	0.000252078	0.000479774	1.029940337	M1	Female	trans
cg04294866_RNU6-1235P	0.000252079	0.000479775	-0.518414428	M1	Female	trans
cg15447610_EMBP1	0.000252081	0.000479777	-0.526149444	M1	Female	trans
cg12452298_C21orf62	0.000252082	0.000479779	0.446125766	M1	Female	trans
cg05597431_SAPCD2P1	0.000252084	0.000479782	-0.542044909	M1	Female	trans
cg01551013_ENSG00000224865	0.000252088	0.000479788	0.759713318	M1	Female	trans
cg16959364_NDRG1	0.000252093	0.000479796	-0.355589504	M1	Female	trans
cg07994735_A1BG	0.000252094	0.000479798	-0.581287363	M1	Female	trans
cg04054096_RNA5SP172	0.000252099	0.000479802	-0.317577935	M1	Female	trans
cg25795606_CARNS1	0.000252099	0.000479802	-0.459450396	M1	Female	trans
cg21662240_HSD3BP5	0.000252099	0.000479802	-0.612108035	M1	Female	trans
cg05114740_FAM189A1	0.000252099	0.000479802	0.507033215	M1	Female	trans
cg16559275_E2F3P2	0.000252099	0.000479802	0.402309936	M1	Female	trans
cg19693276_KRTAP10-2	0.0002521	0.000479802	-0.566806925	M1	Female	trans
cg20429146_ENSG00000236864	0.0002521	0.000479802	-0.471879616	M1	Female	trans
cg00535538_ASPDH	0.000252101	0.000479803	0.561010821	M1	Female	trans
cg19690148_OR52W1	0.000252106	0.000479811	-0.429101145	M1	Female	trans
cg24431879_RNU6-17P	0.000252107	0.000479811	-0.45858238	M1	Female	trans
cg04097131_ENSG00000240265	0.000252107	0.000479811	-0.306756463	M1	Female	trans
cg00758881_UBTFL2	0.000252108	0.000479811	0.510618875	M1	Female	trans
cg12571007_LRRC18	0.000252108	0.000479811	-0.350984671	M1	Female	trans
cg20683445_BTBD11	0.000252112	0.000479817	-0.3866163	M1	Female	trans
cg08973217_RNU6-384P	0.000252112	0.000479817	-0.606462074	M1	Female	trans
cg16961420_MRPL42P3	0.000252112	0.000479817	0.69092564	M1	Female	trans
cg16080175_ENSG00000243004	0.000252113	0.000479818	-0.527548886	M1	Female	trans
cg01470686_RPS2P48	0.000252117	0.000479824	0.517638688	M1	Female	trans
cg22814961_TEX41	0.000252117	0.000479824	0.31708379	M1	Female	trans
cg14397919_LUZP4	0.00025212	0.000479828	-0.518207454	M1	Female	trans
cg04667681_ENSG00000206898	0.000252122	0.00047983	-0.394579436	M1	Female	trans
cg21855143_ASTL	0.000252122	0.00047983	-0.463982467	M1	Female	trans
cg23973115_MIR103A1	0.000252122	0.00047983	-0.264965089	M1	Female	trans
cg14368276_TF	0.000252125	0.000479834	-0.425218463	M1	Female	trans
cg03582285_ENSAP3	0.000252126	0.000479836	0.360583742	M1	Female	trans
cg07235343_LRRC75B	0.000252127	0.000479836	-0.361676776	M1	Female	trans
cg11573219_PNMA6F	0.000252128	0.000479837	0.50797223	M1	Female	trans
cg11516226_PSLNR	0.000252129	0.000479838	-0.352373515	M1	Female	trans
cg06551718_ARSDP1	0.000252129	0.000479838	0.51835497	M1	Female	trans
cg24304928_MTCO3P29	0.00025213	0.000479839	-0.363381241	M1	Female	trans
cg19805223_ENSG00000233739	0.000252131	0.000479839	0.73742396	M1	Female	trans
cg20046668_SLC6A5	0.000252133	0.000479842	-0.499398489	M1	Female	trans
cg03375067_TRAJ57	0.000252136	0.000479846	-0.453571369	M1	Female	trans
cg04163475_RNA5SP122	0.000252136	0.000479846	-0.508499485	M1	Female	trans
cg04043873_RUNDC3B	0.000252137	0.000479846	-0.420563873	M1	Female	trans
cg16792066_KRT8P39	0.000252137	0.000479846	0.334918917	M1	Female	trans
cg15031917_ENSG00000241520	0.000252137	0.000479846	0.445795095	M1	Female	trans
cg05633550_KRTAP10-2	0.000252137	0.000479846	-0.268055129	M1	Female	trans
cg13879653_CEP164P1	0.000252141	0.000479851	-0.409561808	M1	Female	trans
cg14637551_PRELID1P5	0.000252142	0.000479853	-0.494106229	M1	Female	trans
cg06736785_MAP2K6	0.000252143	0.000479854	0.426342117	M1	Female	trans
cg26243156_CDIPTOSP	0.000252144	0.000479854	-0.353423242	M1	Female	trans
cg20784015_RPS4XP19	0.000252145	0.000479857	-0.410403555	M1	Female	trans
cg13565400_MTCL1	0.000252147	0.000479858	0.474480661	M1	Female	trans
cg17844690_SNORD116-14	0.000252148	0.00047986	-0.491404567	M1	Female	trans
cg24639178_LINC02487	0.000252152	0.000479866	-0.513962424	M1	Female	trans
cg10526733_UGT2A3	0.000252154	0.000479868	0.416148763	M1	Female	trans
cg02478793_LINC01803	0.000252156	0.000479873	-0.439595884	M1	Female	trans
cg01708411_ZNF780A	0.000252157	0.000479873	0.447746286	M1	Female	trans
cg22996783_SRRM1P2	0.000252159	0.000479877	0.581130683	M1	Female	trans
cg02196189_UGT2B10	0.000252161	0.000479878	-0.506253411	M1	Female	trans
cg05712302_GPX2	0.000252163	0.000479881	-0.55836753	M1	Female	trans
cg06752985_RNU1-84P	0.000252163	0.000479881	-0.409728982	M1	Female	trans
cg06024364_RNU6-1025P	0.000252165	0.000479882	-0.400896637	M1	Female	trans
cg25421560_LINC01136	0.000252165	0.000479882	-0.613877172	M1	Female	trans
cg21369563_IFRD1	0.000252166	0.000479882	-0.581192658	M1	Female	trans
cg17714861_ESRRAP1	0.000252168	0.000479886	-0.343829866	M1	Female	trans
cg24360658_ENSG00000231187	0.000252169	0.000479886	0.559268877	M1	Female	trans
cg07007313_CDIPTOSP	0.000252171	0.000479888	0.532005972	M1	Female	trans
cg11889058_SYNE1	0.000252171	0.000479888	-0.41717669	M1	Female	trans
cg06338987_RNFT2	0.000252172	0.000479889	0.416349613	M1	Female	trans
cg17345870_RN7SL399P	0.000252174	0.000479892	0.424730774	M1	Female	trans
cg11529236_FBN3	0.000252176	0.000479896	-0.32681602	M1	Female	trans
cg01750716_OTX2P1	0.000252177	0.000479897	-0.509857629	M1	Female	trans
cg04470905_DMBT1L1	0.000252178	0.000479898	0.456387848	M1	Female	trans
cg16247465_TRIM64B	0.000252179	0.000479898	-0.434704014	M1	Female	trans
cg12077294_ACP3	0.00025218	0.000479899	-0.726331898	M1	Female	trans
cg25234448_RCC2P7	0.000252181	0.000479901	0.371437576	M1	Female	trans
cg07805383_LINC02263	0.000252182	0.000479903	-0.491796018	M1	Female	trans
cg14611666_IFNA4	0.000252187	0.000479911	0.502220855	M1	Female	trans
cg11478335_POU3F2	0.000252188	0.000479911	-0.568819287	M1	Female	trans
cg26529963_SLC24A5	0.000252189	0.000479913	-0.49362	M1	Female	trans
cg26414417_ENSG00000229990	0.00025219	0.000479914	-0.43451761	M1	Female	trans
cg06758255_ENSG00000226400	0.000252191	0.000479914	0.444300215	M1	Female	trans
cg01019631_SNCB	0.000252192	0.000479914	-0.556758264	M1	Female	trans
cg05818000_PNCK	0.000252192	0.000479914	-0.461029315	M1	Female	trans
cg04701817_CHCHD4P4	0.000252193	0.000479915	-0.433361435	M1	Female	trans
cg07659624_ENSG00000237070	0.000252193	0.000479915	0.655465787	M1	Female	trans
cg24635402_NCSTNP1	0.000252194	0.000479915	-0.561727718	M1	Female	trans
cg08936603_DOC2A	0.000252197	0.000479919	-0.508429115	M1	Female	trans
cg09476440_SNRPGP14	0.0002522	0.000479924	-0.409614727	M1	Female	trans
cg24880701_ZNF362	0.0002522	0.000479924	-0.487743808	M1	Female	trans
cg16599577_GDF9	0.000252202	0.000479926	-0.524996739	M1	Female	trans
cg14203970_RN7SL842P	0.000252202	0.000479926	-0.375293806	M1	Female	trans
cg06538881_ENSG00000241307	0.000252203	0.000479927	-0.497723726	M1	Female	trans
cg03248151_ENSG00000225144	0.000252203	0.000479927	-0.582996164	M1	Female	trans
cg15817224_ENSG00000230026	0.000252205	0.000479928	-0.509691251	M1	Female	trans
cg11459852_SIRT5	0.000252209	0.000479935	0.513775202	M1	Female	trans
cg04924345_GJE1	0.000252209	0.000479935	-0.571734316	M1	Female	trans
cg23209353_ATAD2B	0.00025221	0.000479935	-0.440114422	M1	Female	trans
cg27560040_ENSG00000225148	0.00025221	0.000479935	-0.398150871	M1	Female	trans
cg25357918_ENSG00000229203	0.000252211	0.000479936	-0.414945811	M1	Female	trans
cg01569860_ENSG00000215835	0.000252212	0.000479936	-0.494191117	M1	Female	trans
cg09328960_RNU6-603P	0.000252212	0.000479937	-0.445996109	M1	Female	trans
cg11041558_LINC01445	0.000252215	0.000479941	-0.318299109	M1	Female	trans
cg15197135_ATP6V1B2	0.000252216	0.000479943	-0.386613886	M1	Female	trans
cg22168087_SMTNL1	0.000252219	0.000479947	0.479440383	M1	Female	trans
cg00327072_JMJD7-PLA2G4B	0.00025222	0.000479948	-0.735550641	M1	Female	trans
cg20540806_GDPD3	0.000252223	0.000479952	0.313934326	M1	Female	trans
cg09096476_FUNDC2P3	0.000252223	0.000479953	-0.402021048	M1	Female	trans
cg20313696_DESI2	0.000252225	0.000479956	-0.544161407	M1	Female	trans
cg19311470_NPM1P31	0.000252226	0.000479957	0.644435588	M1	Female	trans
cg09128733_RN7SL546P	0.000252227	0.000479958	0.463832544	M1	Female	trans
cg07636088_ISCA2P1	0.00025223	0.000479963	0.372978484	M1	Female	trans
cg04938082_SLC6A3	0.000252231	0.000479964	-0.475166804	M1	Female	trans
cg02251147_SSTR4	0.000252233	0.000479967	-0.508904891	M1	Female	trans
cg17022362_GSN	0.000252236	0.000479972	-0.444072513	M1	Female	trans
cg03220912_APOBEC4	0.000252238	0.000479974	-0.464542584	M1	Female	trans
cg09926027_IL17B	0.000252238	0.000479974	0.583012931	M1	Female	trans
cg26073061_ENSG00000226592	0.000252239	0.000479974	-0.431659096	M1	Female	trans
cg12751966_ZCCHC13	0.000252241	0.000479976	0.596227202	M1	Female	trans
cg09802689_SRGN	0.000252242	0.000479976	0.467685848	M1	Female	trans
cg13397738_RPL23AP33	0.000252242	0.000479976	-0.604813525	M1	Female	trans
cg26284114_NUP35P1	0.000252246	0.000479976	-0.584925229	M1	Female	trans
cg23391086_ABCG5	0.000252246	0.000479976	-0.422310481	M1	Female	trans
cg09235504_LINC01089	0.000252246	0.000479976	-0.373672603	M1	Female	trans
cg12269905_ENSG00000230202	0.000252247	0.000479976	-0.346401277	M1	Female	trans
cg09627874_ENSG00000234716	0.000252247	0.000479976	0.320541393	M1	Female	trans
cg02705757_KRTAP6-2	0.000252248	0.000479976	-0.437660985	M1	Female	trans
cg02705757_ENSG00000227493	0.000252248	0.000479976	-0.437660985	M1	Female	trans
cg02705757_SNORD42A	0.000252248	0.000479976	-0.616649447	M1	Female	trans
cg02705757_LINC00229	0.000252248	0.000479976	-0.270466835	M1	Female	trans
cg02705757_HOXC13	0.000252248	0.000479976	-0.195436464	M1	Female	trans
cg02705757_ENSG00000229858	0.000252248	0.000479976	-0.293482426	M1	Female	trans
cg02705757_LINC01677	0.000252248	0.000479976	-0.616649447	M1	Female	trans
cg02705757_MIR1185-2	0.000252248	0.000479976	-0.616649447	M1	Female	trans
cg02705757_ENSG00000237445	0.000252248	0.000479976	-0.616649447	M1	Female	trans
cg02705757_ENSG00000241777	0.000252248	0.000479976	-0.616649447	M1	Female	trans
cg02196189_SNORD48	0.00025225	0.000479979	-0.53421442	M1	Female	trans
cg25905192_SNORD114-3	0.000252251	0.000479979	-0.53360703	M1	Female	trans
cg01808320_HAO1	0.000252251	0.00047998	-0.322509385	M1	Female	trans
cg23929072_CHDH	0.000252252	0.00047998	0.46732541	M1	Female	trans
cg13926358_SMPD4BP	0.000252252	0.00047998	-0.472124422	M1	Female	trans
cg09081941_WFDC3	0.000252254	0.000479983	-0.585591913	M1	Female	trans
cg01708411_ZBTB21	0.000252255	0.000479984	0.45608871	M1	Female	trans
cg27017993_ENSG00000233987	0.000252256	0.000479984	-0.311919856	M1	Female	trans
cg06754924_RABGAP1L-DT	0.000252258	0.000479988	-0.780826749	M1	Female	trans
cg20505445_FOXH1	0.000252259	0.000479988	-0.498742099	M1	Female	trans
cg24880701_TMUB1	0.000252261	0.000479989	-0.508055605	M1	Female	trans
cg25699417_RNF11P2	0.000252261	0.000479989	-0.387044228	M1	Female	trans
cg14579235_IGHV4-59	0.000252261	0.000479989	-0.289169809	M1	Female	trans
cg01708411_XKR9	0.000252261	0.00047999	0.463807868	M1	Female	trans
cg02335117_ACKR3	0.000252263	0.000479991	-0.573159343	M1	Female	trans
cg01348938_ARG2	0.000252264	0.000479993	-0.539358698	M1	Female	trans
cg15031917_ENSG00000232848	0.000252265	0.000479994	0.344177879	M1	Female	trans
cg24013909_ACSL6-AS1	0.000252266	0.000479994	0.714428509	M1	Female	trans
cg22131013_RFESDP1	0.000252269	0.00048	-0.462018485	M1	Female	trans
cg08317284_LZTFL1	0.000252269	0.00048	0.367089411	M1	Female	trans
cg05669210_RNY1P14	0.000252271	0.000480002	0.349038611	M1	Female	trans
cg17818792_CLDN1	0.000252272	0.000480002	-0.388178737	M1	Female	trans
cg27056165_HSPA13	0.000252274	0.000480006	-0.699868541	M1	Female	trans
cg15099537_TMEM14EP	0.000252275	0.000480007	-0.463684849	M1	Female	trans
cg15419902_ENSG00000234021	0.000252276	0.000480007	0.652128315	M1	Female	trans
cg22702814_TMEM260	0.000252276	0.000480007	-0.368256635	M1	Female	trans
cg10301769_ENSG00000237720	0.000252277	0.000480008	-0.674056205	M1	Female	trans
cg09055519_SLC22A2	0.000252278	0.000480009	-0.435227669	M1	Female	trans
cg24136288_SNRPCP9	0.000252278	0.000480009	0.374189736	M1	Female	trans
cg13862853_SLC17A7	0.000252281	0.000480013	-0.337696293	M1	Female	trans
cg01623472_POU6F2-AS2	0.000252282	0.000480013	0.468474407	M1	Female	trans
cg25210573_RPS27P20	0.000252282	0.000480013	-0.349761391	M1	Female	trans
cg12580503_FAM155A-IT1	0.000252283	0.000480013	-0.283719065	M1	Female	trans
cg04518477_NRN1L	0.000252283	0.000480013	0.470351707	M1	Female	trans
cg11047442_BIRC7	0.000252285	0.000480015	-0.427063567	M1	Female	trans
cg26318251_ENSG00000213216	0.000252286	0.000480017	-0.409753559	M1	Female	trans
cg07173972_MAF1	0.000252287	0.000480017	-0.44452922	M1	Female	trans
cg09825146_ENSG00000228365	0.000252288	0.000480017	0.686123033	M1	Female	trans
cg06838215_S1PR3	0.000252288	0.000480017	-0.569992141	M1	Female	trans
cg12206571_ENSG00000227192	0.000252288	0.000480017	0.405043947	M1	Female	trans
cg10373728_SOX4	0.000252288	0.000480017	0.632602014	M1	Female	trans
cg19205847_ENSG00000229425	0.000252288	0.000480017	-0.397216113	M1	Female	trans
cg24164702_RSU1P1	0.00025229	0.000480018	0.457914111	M1	Female	trans
cg19640231_UBE2QL1	0.00025229	0.000480018	-0.337811013	M1	Female	trans
cg25366472_ZNF114	0.000252292	0.000480022	-0.429606924	M1	Female	trans
cg21110711_SNX29	0.000252294	0.000480024	-0.482596943	M1	Female	trans
cg19264743_INKA2-AS1	0.000252296	0.000480026	-0.501413793	M1	Female	trans
cg04475157_CDH26	0.000252299	0.000480032	-0.288900071	M1	Female	trans
cg22843488_ENSG00000234573	0.0002523	0.000480032	-0.493393025	M1	Female	trans
cg05453127_ENSG00000223966	0.000252301	0.000480034	0.503383772	M1	Female	trans
cg06864789_ENSG00000233519	0.000252303	0.000480036	0.606504454	M1	Female	trans
cg06005197_CRYBB2P1	0.000252303	0.000480036	-0.497959431	M1	Female	trans
cg02893180_OR2AS1P	0.000252306	0.000480042	0.360283999	M1	Female	trans
cg10725441_ENSG00000216359	0.000252307	0.000480042	-0.374695623	M1	Female	trans
cg09789229_BACH2	0.000252309	0.000480045	-0.375400598	M1	Female	trans
cg26081710_GPX6	0.000252312	0.000480049	-0.450652765	M1	Female	trans
cg14354282_RNU6-59P	0.000252313	0.00048005	-0.348847363	M1	Female	trans
cg19899008_PARD6G	0.000252315	0.000480053	-0.521315668	M1	Female	trans
cg11282828_PSG11	0.000252315	0.000480054	-0.601105489	M1	Female	trans
cg23564471_MIR584	0.000252317	0.000480056	-0.408824604	M1	Female	trans
cg13930375_ENSG00000235495	0.000252318	0.000480057	-0.516945266	M1	Female	trans
cg00667948_ENSG00000218536	0.000252319	0.000480058	-0.513193359	M1	Female	trans
cg02950209_ENSG00000220130	0.000252319	0.000480058	-0.491116306	M1	Female	trans
cg12426214_RNU6-746P	0.00025232	0.000480059	-0.42137703	M1	Female	trans
cg26318251_HIGD1AP16	0.000252321	0.000480059	-0.512179998	M1	Female	trans
cg04208344_LINC01006	0.000252321	0.000480059	-0.372262851	M1	Female	trans
cg18095452_ETNPPL	0.000252322	0.000480059	-0.417735456	M1	Female	trans
cg09476440_FAM131A	0.000252327	0.000480067	0.394342859	M1	Female	trans
cg14421548_PNMA6E	0.000252328	0.000480069	0.422664097	M1	Female	trans
cg04781515_CREBZF	0.00025233	0.000480072	-0.527636362	M1	Female	trans
cg05818000_MYO1F	0.00025233	0.000480072	-0.611925204	M1	Female	trans
cg18834259_RASAL1	0.000252331	0.000480072	0.417954626	M1	Female	trans
cg14468692_IL10RB	0.000252335	0.000480079	-0.59067669	M1	Female	trans
cg09288148_ENSG00000231187	0.000252335	0.000480079	0.61200599	M1	Female	trans
cg11091734_ENSG00000226332	0.000252337	0.00048008	-0.354743134	M1	Female	trans
cg06103928_OR6C1	0.000252337	0.000480081	-0.472255824	M1	Female	trans
cg13434714_RPSAP7	0.000252339	0.000480083	0.229216161	M1	Female	trans
cg23591463_SLC13A1	0.000252341	0.000480086	0.394408489	M1	Female	trans
cg14904662_IFNA7	0.000252343	0.000480089	0.303149318	M1	Female	trans
cg04492287_NDUFB7	0.000252343	0.000480089	-0.485167096	M1	Female	trans
cg18693889_BMP8B	0.000252344	0.000480089	-0.411001008	M1	Female	trans
cg09880331_ENSG00000229559	0.000252345	0.00048009	-0.418477995	M1	Female	trans
cg11364964_HSD3BP5	0.000252348	0.000480095	-0.449586835	M1	Female	trans
cg24294835_ENSG00000230928	0.00025235	0.000480096	-0.475110885	M1	Female	trans
cg26543311_HMX3	0.00025235	0.000480096	-0.483935667	M1	Female	trans
cg06024364_LINC01473	0.00025235	0.000480096	-0.360122922	M1	Female	trans
cg05874519_ENSG00000228802	0.000252351	0.000480097	-0.322556457	M1	Female	trans
cg08317284_PPP1R9A	0.000252351	0.000480097	0.290778795	M1	Female	trans
cg24719399_FHDC1	0.000252352	0.000480097	-0.524145369	M1	Female	trans
cg17599236_KRT8P52	0.000252352	0.000480097	0.554476011	M1	Female	trans
cg03386509_GAPDHP57	0.000252353	0.000480098	-0.492672968	M1	Female	trans
cg08317284_TCTN2	0.000252354	0.000480098	0.364441751	M1	Female	trans
cg04549268_SLC1A6	0.000252354	0.000480098	-0.747143073	M1	Female	trans
cg11756968_CDCA4P3	0.000252355	0.000480098	-0.680431916	M1	Female	trans
cg00216680_BMS1P12	0.000252355	0.000480098	0.406820594	M1	Female	trans
cg04315214_ACSL3-AS1	0.000252355	0.000480098	-0.460330697	M1	Female	trans
cg02096001_ARHGEF15	0.000252358	0.000480101	0.437306833	M1	Female	trans
cg14815329_FAM230H	0.00025236	0.000480105	-0.451917879	M1	Female	trans
cg09830308_RNA5SP229	0.000252361	0.000480105	0.547373163	M1	Female	trans
cg19447025_MTND1P3	0.000252361	0.000480105	-0.359108579	M1	Female	trans
cg08776711_GPR25	0.000252363	0.000480108	-0.483404213	M1	Female	trans
cg23806703_MTRES1	0.000252368	0.000480117	-0.46565833	M1	Female	trans
cg02606480_RN7SKP259	0.000252369	0.000480117	-0.581232774	M1	Female	trans
cg00828556_ENSG00000231187	0.000252369	0.000480117	-0.484399188	M1	Female	trans
cg03549208_OR4C11	0.000252374	0.000480125	-0.55007777	M1	Female	trans
cg04457964_ATP5F1BP1	0.000252377	0.000480131	-0.314725999	M1	Female	trans
cg03283042_LINC01474	0.000252378	0.000480131	-0.47891192	M1	Female	trans
cg07173972_H4-16	0.000252378	0.000480131	-0.431156194	M1	Female	trans
cg01590597_ENSG00000205236	0.000252381	0.000480135	-0.408854826	M1	Female	trans
cg02342233_PSKH2	0.000252381	0.000480135	-0.861986274	M1	Female	trans
cg15125392_RNU6-1327P	0.000252382	0.000480135	-0.382626752	M1	Female	trans
cg02673703_RAD51AP1	0.000252382	0.000480135	-0.353696528	M1	Female	trans
cg13920792_SDHCP2	0.000252382	0.000480135	-0.268379563	M1	Female	trans
cg19763463_SLC35A1	0.000252384	0.000480137	-0.42966301	M1	Female	trans
cg15032844_DNAH8	0.000252385	0.000480137	-0.436589036	M1	Female	trans
cg02656016_KRT71	0.000252385	0.000480137	-0.431573637	M1	Female	trans
cg15289253_RSU1P3	0.000252386	0.000480138	-0.354425167	M1	Female	trans
cg21077610_EME1	0.000252387	0.000480139	-0.683125572	M1	Female	trans
cg22776425_ENSG00000234225	0.000252388	0.00048014	0.678822128	M1	Female	trans
cg09849405_SLC35C1	0.000252388	0.00048014	-0.603731295	M1	Female	trans
cg08626125_TMEM225	0.000252389	0.000480141	0.557780601	M1	Female	trans
cg02096758_THADA	0.00025239	0.000480141	-0.620440092	M1	Female	trans
cg15032844_GIMAP2	0.000252391	0.000480143	-0.396272867	M1	Female	trans
cg20341836_ENSG00000232001	0.000252392	0.000480144	0.357281543	M1	Female	trans
cg16615370_LINC01474	0.000252394	0.000480146	-0.435716586	M1	Female	trans
cg02017926_LINC00158	0.000252394	0.000480146	0.418578773	M1	Female	trans
cg18888655_ALDH3A1	0.000252398	0.000480152	-0.492643895	M1	Female	trans
cg01429053_RNU6-32P	0.000252399	0.000480154	-0.420621951	M1	Female	trans
cg08099141_ENSG00000233191	0.000252401	0.000480156	0.332891237	M1	Female	trans
cg22134139_RGPD5	0.000252401	0.000480156	-0.341343209	M1	Female	trans
cg09799441_ENSG00000232124	0.000252401	0.000480156	0.385425025	M1	Female	trans
cg10207609_C10orf62	0.000252403	0.000480157	-0.453966817	M1	Female	trans
cg08771408_ENSG00000228577	0.000252404	0.000480159	-0.295870829	M1	Female	trans
cg06538881_ENSG00000240441	0.000252405	0.000480159	-0.5370705	M1	Female	trans
cg13854498_RRM2P3	0.000252409	0.000480166	-0.597577882	M1	Female	trans
cg06287371_SNRPEP6	0.000252409	0.000480166	-0.502711482	M1	Female	trans
cg27036347_SPTB	0.00025241	0.000480166	-0.777963133	M1	Female	trans
cg23244913_SKP1P3	0.00025241	0.000480166	0.401647212	M1	Female	trans
cg13880275_SPATA31A1	0.000252412	0.00048017	0.413841512	M1	Female	trans
cg04967129_RPSAP76	0.000252414	0.000480172	-0.547696639	M1	Female	trans
cg08802984_MIR134	0.000252416	0.000480174	-0.566982589	M1	Female	trans
cg20836283_ENSG00000223966	0.000252416	0.000480174	0.505980943	M1	Female	trans
cg18301136_ASMTL	0.000252421	0.000480182	-0.463452543	M1	Female	trans
cg20695805_BACH2	0.000252423	0.000480184	0.326286279	M1	Female	trans
cg09476440_ENSG00000228675	0.000252423	0.000480184	-0.45685663	M1	Female	trans
cg04544994_PDZD9	0.000252424	0.000480184	-0.636026008	M1	Female	trans
cg07571734_ST8SIA6	0.000252425	0.000480184	0.391036343	M1	Female	trans
cg21792134_ENSG00000237087	0.000252425	0.000480184	-0.421473588	M1	Female	trans
cg06502685_SPACA3	0.000252425	0.000480184	-0.712713373	M1	Female	trans
cg15735438_VN1R53P	0.000252425	0.000480184	-0.684463606	M1	Female	trans
cg12426214_RNA5SP451	0.000252426	0.000480185	-0.512741747	M1	Female	trans
cg23024913_SI	0.000252427	0.000480185	-0.367902538	M1	Female	trans
cg15411736_ENSG00000223432	0.000252428	0.000480187	-0.438143486	M1	Female	trans
cg09736391_COL2A1	0.000252429	0.000480187	-0.414435104	M1	Female	trans
cg26376241_JPH2	0.000252429	0.000480187	0.61426816	M1	Female	trans
cg13856652_MIR206	0.00025243	0.000480189	-0.503357911	M1	Female	trans
cg21908235_MIR944	0.000252433	0.000480192	0.627755775	M1	Female	trans
cg11131576_SLC17A7	0.000252433	0.000480192	-0.342737609	M1	Female	trans
cg10991855_GPR132	0.000252435	0.000480196	-0.536510791	M1	Female	trans
cg04725041_SLIT1-AS1	0.000252436	0.000480196	0.577544553	M1	Female	trans
cg24202000_ENSG00000234091	0.000252437	0.000480197	-0.555464736	M1	Female	trans
cg00569101_RPL23AP11	0.000252441	0.000480204	-0.356659781	M1	Female	trans
cg20825109_RUFY3	0.000252442	0.000480204	-0.463558687	M1	Female	trans
cg20398378_ENSG00000240441	0.000252446	0.000480212	-0.589127645	M1	Female	trans
cg08738570_SMIM10L2A	0.000252449	0.000480216	-0.501162658	M1	Female	trans
cg04665311_SEMA6D	0.000252449	0.000480217	-0.487865172	M1	Female	trans
cg14861778_PPP1R3B	0.00025245	0.000480217	-0.508043563	M1	Female	trans
cg21473782_OR4L1	0.000252452	0.00048022	-0.457657005	M1	Female	trans
cg09534232_LINC02476	0.000252454	0.000480223	-0.384919326	M1	Female	trans
cg06322601_TARBP2	0.000252455	0.000480225	-0.404280686	M1	Female	trans
cg06300469_ENSG00000231539	0.000252458	0.000480227	0.502226308	M1	Female	trans
cg00458157_GAGE12F	0.000252458	0.000480227	-0.475013118	M1	Female	trans
cg02909688_RNU11-6P	0.000252458	0.000480227	0.548332067	M1	Female	trans
cg15691584_ALDH1L2	0.000252459	0.000480227	-0.523610494	M1	Female	trans
cg22762615_PLLPP1	0.000252459	0.000480227	0.497059782	M1	Female	trans
cg02848996_ENSG00000233757	0.000252462	0.000480232	-0.389018319	M1	Female	trans
cg27423087_TFF2	0.000252464	0.000480235	-0.436488402	M1	Female	trans
cg13375352_IMPDH1P2	0.000252465	0.000480237	0.636440004	M1	Female	trans
cg05497124_RPL32P13	0.000252466	0.000480237	-0.547408402	M1	Female	trans
cg14503868_H1-9P	0.000252467	0.000480239	-0.351084729	M1	Female	trans
cg11560603_KRT17P2	0.000252468	0.000480239	-0.430774184	M1	Female	trans
cg02002217_ENSG00000235240	0.000252468	0.000480239	-0.515963105	M1	Female	trans
cg14864044_HSP90B3P	0.000252469	0.000480239	-0.492839815	M1	Female	trans
cg09476440_C20orf27	0.000252469	0.000480239	0.420810508	M1	Female	trans
cg09669178_SBDSP1	0.00025247	0.000480239	-0.499978271	M1	Female	trans
cg01008267_ENSG00000228010	0.00025247	0.000480239	-0.413189368	M1	Female	trans
cg03983740_ENSG00000236864	0.000252471	0.00048024	-0.5591005	M1	Female	trans
cg03830265_PGM2L1	0.000252471	0.00048024	-0.442921399	M1	Female	trans
cg09616536_CLCN6	0.000252473	0.000480242	-0.677293125	M1	Female	trans
cg26084529_PMM2	0.000252474	0.000480242	-0.520255267	M1	Female	trans
cg26384803_PSCA	0.000252474	0.000480242	0.460704116	M1	Female	trans
cg06115039_RNU7-173P	0.000252475	0.000480242	-0.444878801	M1	Female	trans
cg21641834_ENSG00000227535	0.000252475	0.000480242	-0.33029081	M1	Female	trans
cg19115205_RNU7-56P	0.000252476	0.000480244	-0.616951488	M1	Female	trans
cg27058988_ENSG00000235574	0.000252478	0.000480247	0.393794164	M1	Female	trans
cg03169191_IFT27	0.000252479	0.000480247	-0.487030492	M1	Female	trans
cg02492704_GOLGA8CP	0.000252479	0.000480247	-0.380208126	M1	Female	trans
cg18269756_ENSG00000236948	0.00025248	0.000480248	-0.483164132	M1	Female	trans
cg17121694_CEP63	0.000252481	0.000480249	-0.344182369	M1	Female	trans
cg09248054_ENSG00000224016	0.000252486	0.000480258	0.555187942	M1	Female	trans
cg10141352_ENSG00000230947	0.000252488	0.000480261	-0.446785336	M1	Female	trans
cg10723869_ENSG00000201003	0.00025249	0.000480263	-0.780077785	M1	Female	trans
cg26150096_ENSG00000228997	0.00025249	0.000480263	-0.500344101	M1	Female	trans
cg12571007_ENSG00000225498	0.000252491	0.000480264	-0.325329423	M1	Female	trans
cg12089094_MCHR2-AS1	0.000252492	0.000480264	-0.730370631	M1	Female	trans
cg16975684_HTR1B	0.000252492	0.000480264	-0.443701047	M1	Female	trans
cg24473523_LINC01502	0.000252492	0.000480264	-0.495424346	M1	Female	trans
cg04667681_ANKRD61	0.000252493	0.000480264	-0.403438913	M1	Female	trans
cg04947385_ADRA2A	0.000252495	0.000480267	-0.411550994	M1	Female	trans
cg23024913_SPIN3	0.000252498	0.000480272	-0.331414107	M1	Female	trans
cg16992039_C9orf62	0.000252498	0.000480272	-0.482585681	M1	Female	trans
cg03378057_HERC2P4	0.000252499	0.000480272	-0.663473238	M1	Female	trans
cg20313838_IL25	0.0002525	0.000480273	-0.391905837	M1	Female	trans
cg12395958_ENSG00000235725	0.000252507	0.000480285	-0.420244015	M1	Female	trans
cg08776711_IGHV2-26	0.000252507	0.000480285	-0.198071705	M1	Female	trans
cg05735659_LINC00470	0.000252509	0.000480287	0.344912704	M1	Female	trans
cg17918676_TGM1	0.000252509	0.000480288	-0.487207799	M1	Female	trans
cg05518022_C10orf55	0.000252511	0.00048029	0.377389368	M1	Female	trans
cg24511004_ACTBP7	0.000252512	0.00048029	-0.498950676	M1	Female	trans
cg20859841_SNORD121B	0.000252512	0.00048029	-0.433931868	M1	Female	trans
cg07984614_SUMO1P2	0.000252512	0.00048029	-0.305794497	M1	Female	trans
cg17792994_RNU6-509P	0.000252514	0.000480292	-0.485426805	M1	Female	trans
cg05704719_FMOD	0.000252516	0.000480295	-0.439134048	M1	Female	trans
cg19467576_CXCL2	0.000252517	0.000480295	-0.483958312	M1	Female	trans
cg15830864_ACTBP7	0.000252517	0.000480295	-0.49976481	M1	Female	trans
cg23296665_MFSD8	0.00025252	0.000480301	-0.828796231	M1	Female	trans
cg04639241_HK2	0.000252523	0.000480305	-0.349463374	M1	Female	trans
cg06187770_BBOX1	0.000252524	0.000480306	0.548111421	M1	Female	trans
cg20861250_SAA4	0.000252525	0.000480307	-0.437769123	M1	Female	trans
cg15593298_KIF27	0.000252526	0.000480308	0.540168574	M1	Female	trans
cg04365481_COL21A1	0.000252527	0.000480309	0.425495483	M1	Female	trans
cg03397234_LUC7L3	0.000252528	0.00048031	0.487690147	M1	Female	trans
cg20060216_ENSG00000227712	0.000252528	0.00048031	-0.451167626	M1	Female	trans
cg24305584_TFEC	0.000252528	0.00048031	0.434847674	M1	Female	trans
cg08471588_ENSG00000231992	0.00025253	0.000480311	-0.850698392	M1	Female	trans
cg15494366_C11orf53	0.00025253	0.000480311	-0.619618128	M1	Female	trans
cg06301252_Y_RNA	0.000252532	0.000480314	-0.429902087	M1	Female	trans
cg16422816_MMP7	0.000252535	0.000480318	-0.642679776	M1	Female	trans
cg02775254_TMEM150B	0.000252535	0.000480318	-0.450627375	M1	Female	trans
cg22160267_LECT2	0.000252537	0.000480321	0.637595368	M1	Female	trans
cg24001233_RPL21P44	0.000252539	0.000480323	-0.398366582	M1	Female	trans
cg10973043_ENSG00000215905	0.000252539	0.000480324	-0.413068924	M1	Female	trans
cg00066022_RPL12P27	0.000252541	0.000480325	-0.363142982	M1	Female	trans
cg16068431_IGLL3P	0.000252542	0.000480326	-0.450475259	M1	Female	trans
cg02891046_ENSG00000236425	0.000252542	0.000480327	-0.481629805	M1	Female	trans
cg06620353_UPK2	0.000252543	0.000480327	-0.408333918	M1	Female	trans
cg08776711_PCED1B	0.000252546	0.000480332	-0.442699871	M1	Female	trans
cg21592087_NPY1R	0.000252547	0.000480332	-0.561002401	M1	Female	trans
cg12974773_AXDND1	0.000252548	0.000480334	-0.413161067	M1	Female	trans
cg09227800_PNPLA4	0.000252549	0.000480334	-0.463434095	M1	Female	trans
cg10263003_ENSG00000231815	0.000252551	0.000480338	-0.399940412	M1	Female	trans
cg18266472_KCNJ13	0.000252552	0.00048034	0.354104525	M1	Female	trans
cg13439315_RNU6-746P	0.000252555	0.000480343	0.597229546	M1	Female	trans
cg21149260_ELF2P1	0.000252558	0.000480347	-0.340553258	M1	Female	trans
cg14877939_NTF3	0.000252558	0.000480348	-0.658558108	M1	Female	trans
cg07131604_TMEM109	0.000252559	0.000480348	-0.365789519	M1	Female	trans
cg24429037_ENSG00000233144	0.000252559	0.000480348	-0.437954779	M1	Female	trans
cg21247263_NOA1	0.000252561	0.00048035	-0.522136135	M1	Female	trans
cg03632245_CDK15	0.000252562	0.00048035	-0.370100095	M1	Female	trans
cg13716788_LINC02840	0.000252562	0.00048035	-0.335020864	M1	Female	trans
cg03476414_ENSG00000228160	0.000252563	0.00048035	-0.168928005	M1	Female	trans
cg15982418_Y_RNA	0.000252563	0.00048035	0.630616642	M1	Female	trans
cg24880701_A4GALT	0.000252563	0.00048035	-0.518528372	M1	Female	trans
cg22480840_TSPEAR-AS2	0.000252568	0.000480358	0.507033085	M1	Female	trans
cg24859343_OR2A14	0.000252568	0.000480358	0.473225778	M1	Female	trans
cg27513510_ENSG00000214759	0.000252569	0.000480359	-0.346086003	M1	Female	trans
cg12091641_WFDC10B	0.000252571	0.00048036	-0.461315683	M1	Female	trans
cg23398596_CCT8L2	0.000252571	0.00048036	-0.573527582	M1	Female	trans
cg06282009_EIF4A1P1	0.000252571	0.00048036	-0.41816825	M1	Female	trans
cg12600174_ANAPC16	0.000252571	0.00048036	0.46551994	M1	Female	trans
cg15633679_RRH	0.000252572	0.00048036	-1.197954245	M1	Female	trans
cg23244913_ANKRD18B	0.000252573	0.000480361	0.464280339	M1	Female	trans
cg18248236_HNRNPA1P26	0.000252574	0.000480362	-0.524017771	M1	Female	trans
cg27572510_ENSG00000240518	0.000252577	0.000480367	-0.534522957	M1	Female	trans
cg14987596_ENSG00000226199	0.000252579	0.00048037	-0.338605958	M1	Female	trans
cg13362436_SNORD13E	0.000252581	0.000480373	-0.531360845	M1	Female	trans
cg00879723_ZNF747	0.000252583	0.000480377	-0.671424154	M1	Female	trans
cg05715917_SARAF	0.000252585	0.00048038	-0.465550131	M1	Female	trans
cg13195508_ENSG00000225148	0.000252588	0.000480384	-0.388354958	M1	Female	trans
cg22389545_KCP	0.000252591	0.000480388	0.511563423	M1	Female	trans
cg05597431_ENSG00000229393	0.000252591	0.000480388	-0.41583773	M1	Female	trans
cg24202000_HNRNPA1P59	0.000252592	0.000480389	-0.570793666	M1	Female	trans
cg06022607_PIFO	0.000252593	0.000480389	-0.566919031	M1	Female	trans
cg14018471_ENSG00000229178	0.000252594	0.00048039	0.655096089	M1	Female	trans
cg09994553_HMGN2P10	0.000252594	0.00048039	0.509470949	M1	Female	trans
cg01134380_DUXAP9	0.000252595	0.00048039	-0.466023194	M1	Female	trans
cg01244571_ENSG00000230570	0.000252595	0.00048039	-0.399931915	M1	Female	trans
cg10972590_RNU6ATAC16P	0.000252595	0.00048039	0.433047159	M1	Female	trans
cg05884880_ENSG00000238084	0.000252596	0.000480391	-0.574087245	M1	Female	trans
cg15125392_RNU4-44P	0.000252597	0.000480391	-0.478266388	M1	Female	trans
cg11754374_ENSG00000225505	0.000252597	0.000480391	-0.35734564	M1	Female	trans
cg11993171_ENSG00000234200	0.000252598	0.000480393	-0.251339822	M1	Female	trans
cg03559183_MTND4P16	0.000252599	0.000480393	-0.425845096	M1	Female	trans
cg04391672_ENSG00000229239	0.000252599	0.000480393	-0.55080076	M1	Female	trans
cg22160300_VIPR2	0.000252601	0.000480395	-0.477736903	M1	Female	trans
cg19096976_LINC01192	0.000252603	0.000480398	-0.486424752	M1	Female	trans
cg10812016_RNA5SP191	0.000252603	0.000480398	-0.387901552	M1	Female	trans
cg02251147_CT55	0.000252606	0.000480401	-0.49170171	M1	Female	trans
cg01391898_MIR1255B2	0.000252606	0.000480401	0.533791588	M1	Female	trans
cg23464327_ATP5MC1P3	0.000252607	0.000480401	0.461976863	M1	Female	trans
cg05887049_MTND2P16	0.000252608	0.000480402	-0.180549789	M1	Female	trans
cg01148039_SNORD102	0.00025261	0.000480405	-0.589698948	M1	Female	trans
cg09375013_FEM1AP3	0.000252611	0.000480407	0.449394962	M1	Female	trans
cg02426343_NEUROG1	0.000252612	0.000480408	0.59543845	M1	Female	trans
cg16770243_ENSG00000231349	0.000252612	0.000480408	-0.486419191	M1	Female	trans
cg18888655_ARHGAP39	0.000252613	0.000480408	-0.494000454	M1	Female	trans
cg27087136_TRAJ19	0.000252616	0.000480412	-0.470835617	M1	Female	trans
cg12579198_KRT8P14	0.000252616	0.000480412	-0.425627371	M1	Female	trans
cg06589596_RNU6-434P	0.000252617	0.000480413	-0.472358868	M1	Female	trans
cg25486571_HMGB1P49	0.00025262	0.000480418	-0.393350569	M1	Female	trans
cg05761355_RPL34P1	0.000252622	0.000480421	-0.521017361	M1	Female	trans
cg19216660_IGHV3-48	0.000252626	0.000480429	-0.152634697	M1	Female	trans
cg17597911_LINC00427	0.000252627	0.000480429	-0.319486355	M1	Female	trans
cg23946663_ENSG00000235994	0.000252627	0.000480429	-0.350954256	M1	Female	trans
cg07656719_TMEM109	0.000252628	0.000480429	-0.490702883	M1	Female	trans
cg23676869_LOXHD1	0.00025263	0.00048043	-0.532814169	M1	Female	trans
cg22660680_IGHV3-74	0.000252631	0.00048043	-0.366179392	M1	Female	trans
cg24829772_ENSG00000224529	0.000252631	0.00048043	-0.438653778	M1	Female	trans
cg03167407_BTBD17	0.000252632	0.00048043	-0.36636739	M1	Female	trans
cg16340410_CFL1P7	0.000252633	0.00048043	-0.359356436	M1	Female	trans
cg22565309_ATP4A	0.000252634	0.00048043	-0.415183696	M1	Female	trans
cg08880327_ENSG00000236308	0.000252637	0.00048043	-0.367744708	M1	Female	trans
cg07890549_ENSG00000242391	0.00025264	0.00048043	-0.370073503	M1	Female	trans
cg26244205_ENSG00000236425	0.00025264	0.00048043	0.429149075	M1	Female	trans
cg19624955_AHNAK2	0.000252641	0.00048043	-0.516675614	M1	Female	trans
cg04320956_MIR221	0.000252642	0.00048043	-0.420916491	M1	Female	trans
cg04239613_ENSG00000233674	0.000252643	0.00048043	0.674525939	M1	Female	trans
cg10620680_RNA5SP136	0.000252645	0.00048043	0.619393478	M1	Female	trans
cg10620680_LINC02051	0.000252645	0.00048043	0.619393478	M1	Female	trans
cg10620680_OR9G3P	0.000252645	0.00048043	0.619393478	M1	Female	trans
cg10620680_RN7SL223P	0.000252645	0.00048043	0.619393478	M1	Female	trans
cg10620680_OR4F14P	0.000252645	0.00048043	0.619393478	M1	Female	trans
cg10620680_WBP2P1	0.000252645	0.00048043	0.619393478	M1	Female	trans
cg10620680_SNORD42	0.000252645	0.00048043	0.619393478	M1	Female	trans
cg10620680_FTLP16	0.000252645	0.00048043	0.619393478	M1	Female	trans
cg10620680_ENSG00000233710	0.000252645	0.00048043	0.619393478	M1	Female	trans
cg10620680_RNU6-499P	0.000252645	0.00048043	0.207837505	M1	Female	trans
cg10620680_RN7SKP77	0.000252645	0.00048043	0.313196248	M1	Female	trans
cg10620680_SNORD114-7	0.000252645	0.00048043	0.360147814	M1	Female	trans
cg10620680_ENSG00000213717	0.000252645	0.00048043	0.555651189	M1	Female	trans
cg10620680_ENSG00000224931	0.000252645	0.00048043	0.555651189	M1	Female	trans
cg10620680_CHCHD2P1	0.000252645	0.00048043	0.50888367	M1	Female	trans
cg10620680_ENSG00000234542	0.000252645	0.00048043	0.50888367	M1	Female	trans
cg10620680_ENSG00000237299	0.000252645	0.00048043	0.619393478	M1	Female	trans
cg10620680_IGKV6D-41	0.000252645	0.00048043	0.439608535	M1	Female	trans
cg10620680_LINC00620	0.000252645	0.00048043	0.439608535	M1	Female	trans
cg10620680_OR5M4P	0.000252645	0.00048043	0.277825594	M1	Female	trans
cg10620680_ENSG00000230161	0.000252645	0.00048043	0.275223075	M1	Female	trans
cg10620680_ENSG00000235143	0.000252645	0.00048043	0.439608535	M1	Female	trans
cg10620680_ENSG00000239809	0.000252645	0.00048043	0.439608535	M1	Female	trans
cg09736391_SPINT5P	0.000252645	0.00048043	-0.507756445	M1	Female	trans
cg20170601_IL10RB	0.000252647	0.000480432	-0.566076305	M1	Female	trans
cg25079651_ENSG00000223947	0.000252647	0.000480432	-0.52411286	M1	Female	trans
cg14216539_DACH2	0.000252648	0.000480433	-0.40307217	M1	Female	trans
cg16720432_RN7SKP275	0.000252649	0.000480433	-0.440831732	M1	Female	trans
cg06578063_UICLM	0.000252649	0.000480433	-0.368821183	M1	Female	trans
cg23422156_UGT2B10	0.00025265	0.000480433	0.609988461	M1	Female	trans
cg01817521_EXOSC4	0.00025265	0.000480433	-0.440408685	M1	Female	trans
cg02288294_ENSG00000224715	0.00025265	0.000480433	-0.465757717	M1	Female	trans
cg11465192_TRAJ48	0.000252651	0.000480434	-0.517201309	M1	Female	trans
cg20825109_ANKRD30BP3	0.000252652	0.000480434	-0.57057342	M1	Female	trans
cg26329715_ZNF687	0.000252652	0.000480434	-0.440746443	M1	Female	trans
cg07173972_MIR548F2	0.000252654	0.000480438	0.337915291	M1	Female	trans
cg02080116_FRMPD4	0.000252656	0.000480439	-0.643396036	M1	Female	trans
cg03328827_POU5F1P6	0.000252658	0.000480442	1.779544704	M1	Female	trans
cg04195855_TUBB4A	0.00025266	0.000480446	-0.357423562	M1	Female	trans
cg02680901_TAF7	0.000252661	0.000480447	-0.513242475	M1	Female	trans
cg26788903_CYCSP35	0.000252662	0.000480447	-0.476018711	M1	Female	trans
cg05580671_ACTBP1	0.000252662	0.000480447	0.371680979	M1	Female	trans
cg15564871_RNU5B-1	0.000252662	0.000480447	-0.488400566	M1	Female	trans
cg08131310_OR2T35	0.000252663	0.000480447	-0.561416493	M1	Female	trans
cg21641834_FAM96AP1	0.000252663	0.000480447	-0.2954881	M1	Female	trans
cg16503053_MYEOV	0.000252665	0.000480449	-0.430209866	M1	Female	trans
cg02674997_SPATA31B1P	0.000252665	0.000480449	-0.41517059	M1	Female	trans
cg10653573_ENSG00000236924	0.000252667	0.000480451	-0.466735116	M1	Female	trans
cg04161956_RNA5SP393	0.000252668	0.000480453	-0.443794874	M1	Female	trans
cg12600174_SCN11A	0.00025268	0.000480475	0.43428544	M1	Female	trans
cg09623464_CD302	0.000252681	0.000480475	-0.518874685	M1	Female	trans
cg14864044_LINC02238	0.000252682	0.000480476	-0.481868811	M1	Female	trans
cg02622874_FHDC1	0.000252683	0.000480477	-0.585571381	M1	Female	trans
cg02606480_ENSG00000237251	0.000252683	0.000480477	-0.516908638	M1	Female	trans
cg04475157_POSTN	0.000252684	0.000480477	-0.370352666	M1	Female	trans
cg20525088_ENSG00000224384	0.00025269	0.000480487	0.701546177	M1	Female	trans
cg21144161_CT47A1	0.000252691	0.000480489	-0.440295751	M1	Female	trans
cg12878716_EMC8	0.000252693	0.00048049	-0.725060717	M1	Female	trans
cg01753920_RN7SL728P	0.000252693	0.00048049	-0.332868509	M1	Female	trans
cg05884205_ENTHD1	0.000252693	0.00048049	-0.476401037	M1	Female	trans
cg23289706_RNA5S4	0.000252693	0.00048049	-0.394455491	M1	Female	trans
cg15687646_ENSG00000224361	0.000252694	0.000480491	-0.639040026	M1	Female	trans
cg24525457_RPL12P27	0.000252696	0.000480494	0.357765846	M1	Female	trans
cg16230523_LINC01013	0.000252699	0.000480498	0.357559924	M1	Female	trans
cg12571007_MPZL3	0.000252699	0.000480498	-0.344100083	M1	Female	trans
cg21860122_Y_RNA	0.0002527	0.000480498	-0.53979293	M1	Female	trans
cg12129912_GAPDHP1	0.000252703	0.000480503	0.436548533	M1	Female	trans
cg08695504_CMTM2	0.000252704	0.000480505	-0.575512694	M1	Female	trans
cg09616536_TTC34	0.000252707	0.000480508	-0.698566954	M1	Female	trans
cg02440268_GLYAT	0.000252707	0.000480508	-0.420468741	M1	Female	trans
cg03684644_PRRG1	0.000252708	0.000480508	-0.535677489	M1	Female	trans
cg25412448_SUMO2P3	0.000252709	0.000480508	-0.561097081	M1	Female	trans
cg15962538_RPL36AP39	0.000252709	0.000480508	-0.51637779	M1	Female	trans
cg15520845_MRPL50P1	0.000252709	0.000480508	-0.566914523	M1	Female	trans
cg09016236_UBE2Q2P12	0.000252709	0.000480508	-0.408527279	M1	Female	trans
cg26550235_IFNA21	0.000252712	0.000480512	0.605698996	M1	Female	trans
cg20290983_JAKMIP1	0.000252713	0.000480514	-0.561438849	M1	Female	trans
cg10261952_TTTY6	0.000252715	0.000480515	-0.658753952	M1	Female	trans
cg19787727_ENSG00000236951	0.000252719	0.000480522	0.486002011	M1	Female	trans
cg13427189_P4HA2	0.00025272	0.000480523	-0.587476193	M1	Female	trans
cg04287289_SLC4A5	0.000252722	0.000480526	0.413698844	M1	Female	trans
cg14154784_SLC25A34-AS1	0.000252725	0.000480531	-0.518297845	M1	Female	trans
cg24604127_U3	0.000252726	0.000480531	-0.826355518	M1	Female	trans
cg14683563_PPIF	0.000252726	0.000480531	-0.498017741	M1	Female	trans
cg21392220_CLCP1	0.000252728	0.000480534	-0.562707218	M1	Female	trans
cg16615370_SLC6A2	0.00025273	0.000480538	-0.450237145	M1	Female	trans
cg26378518_ENSG00000233538	0.000252734	0.000480543	-0.55644622	M1	Female	trans
cg09607298_TBC1D3P7	0.000252734	0.000480543	-0.177761414	M1	Female	trans
cg16278658_PTPRC	0.000252735	0.000480544	-0.448326338	M1	Female	trans
cg03699103_MIR217HG	0.000252737	0.000480546	-0.371912309	M1	Female	trans
cg13249146_KRT223P	0.000252738	0.000480548	-0.410017009	M1	Female	trans
cg27237477_PDE6H	0.00025274	0.00048055	-0.325036413	M1	Female	trans
cg16430407_ENSG00000228238	0.000252742	0.000480555	-0.321901386	M1	Female	trans
cg25037011_THRB-AS1	0.000252743	0.000480555	0.537983695	M1	Female	trans
cg11192140_ENSG00000214144	0.000252744	0.000480556	0.458467543	M1	Female	trans
cg16306043_SLC25A15P2	0.000252744	0.000480556	-0.289791069	M1	Female	trans
cg15335251_ENSG00000224363	0.000252747	0.000480559	-0.583468952	M1	Female	trans
cg13626825_BCL2L13	0.000252747	0.000480559	-0.574644956	M1	Female	trans
cg16856722_ENSG00000230284	0.000252748	0.00048056	-0.429262501	M1	Female	trans
cg13337086_ENSG00000207407	0.000252748	0.00048056	-0.569283624	M1	Female	trans
cg11459852_TIGD6	0.000252749	0.00048056	0.500960433	M1	Female	trans
cg17818792_CCNG2	0.000252749	0.00048056	-0.395037679	M1	Female	trans
cg26329715_MAPKBP1	0.00025275	0.00048056	-0.432531607	M1	Female	trans
cg22168087_NFASC	0.000252752	0.000480563	0.442088626	M1	Female	trans
cg20825109_ZBTB10	0.000252753	0.000480565	-0.49507391	M1	Female	trans
cg14063347_PAFAH1B2P1	0.000252754	0.000480565	-0.536771421	M1	Female	trans
cg10989862_ZNF774	0.000252757	0.000480571	-0.391434985	M1	Female	trans
cg20966423_OR4M1	0.000252758	0.000480572	0.527141072	M1	Female	trans
cg14051288_BZW1P1	0.000252759	0.000480572	-1.397410149	M1	Female	trans
cg17533960_CDK15	0.000252759	0.000480572	-0.427828098	M1	Female	trans
cg15360181_RNU6-746P	0.000252762	0.000480576	0.565510537	M1	Female	trans
cg20329210_PTPRR	0.000252765	0.000480582	0.453421382	M1	Female	trans
cg15576245_NTSR1	0.000252768	0.000480586	-0.042009339	M1	Female	trans
cg26841611_KRTAP4-4	0.000252769	0.000480587	-1.653181631	M1	Female	trans
cg16936864_RNU6-1255P	0.000252772	0.000480593	-0.388092777	M1	Female	trans
cg24202000_ZNF251	0.000252776	0.000480598	-0.540510122	M1	Female	trans
cg17162911_CCDC12P1	0.000252776	0.000480598	-0.398716386	M1	Female	trans
cg17202840_SNORD115-4	0.000252785	0.000480615	0.487251546	M1	Female	trans
cg09162333_IRF3	0.00025279	0.000480622	-0.529655282	M1	Female	trans
cg06024364_RN7SL302P	0.00025279	0.000480622	-0.321498303	M1	Female	trans
cg19649827_OR2T35	0.000252791	0.000480623	-0.535962557	M1	Female	trans
cg18087761_GORAB	0.000252791	0.000480623	-0.446107871	M1	Female	trans
cg05619116_ENSG00000238232	0.000252792	0.000480623	0.282496442	M1	Female	trans
cg12421834_MTHFD2P5	0.000252793	0.000480623	0.430584494	M1	Female	trans
cg10746224_LINC01375	0.000252793	0.000480623	-0.417018372	M1	Female	trans
cg07910684_ENSG00000205625	0.000252793	0.000480623	-0.459345849	M1	Female	trans
cg08296131_UST	0.000252794	0.000480623	-0.551024935	M1	Female	trans
cg09929408_ARGLU1	0.000252794	0.000480623	-0.392092381	M1	Female	trans
cg14532138_OR10K1	0.000252795	0.000480625	-0.425550424	M1	Female	trans
cg26329715_POLM	0.000252797	0.000480628	-0.443977114	M1	Female	trans
cg21284733_NME1P1	0.000252798	0.000480628	0.597680062	M1	Female	trans
cg24711512_LINC01620	0.000252799	0.000480629	-0.442333237	M1	Female	trans
cg09789229_EPS8L3	0.0002528	0.000480631	-0.498015979	M1	Female	trans
cg21832144_ENSG00000232557	0.000252801	0.000480631	-0.303733155	M1	Female	trans
cg15817224_ZNF280A	0.000252802	0.000480632	-0.285202321	M1	Female	trans
cg14509967_ENSG00000233757	0.000252802	0.000480632	0.327404238	M1	Female	trans
cg09575750_EIF5	0.000252804	0.000480634	-0.490847996	M1	Female	trans
cg04195855_MLXIPL	0.000252804	0.000480634	-0.230069792	M1	Female	trans
cg08950088_SOAT1	0.000252805	0.000480634	-0.47691039	M1	Female	trans
cg16034541_TAS2R9	0.000252807	0.000480637	-0.395097125	M1	Female	trans
cg00470469_TMOD2	0.000252808	0.000480639	-0.3411989	M1	Female	trans
cg22707239_RNU5F-1	0.000252809	0.000480639	0.587227173	M1	Female	trans
cg18490567_MISP3	0.00025281	0.00048064	-0.403507891	M1	Female	trans
cg23209353_PDZK1P1	0.000252811	0.000480641	-0.447499158	M1	Female	trans
cg00579673_RN7SL191P	0.000252811	0.000480641	-0.301181464	M1	Female	trans
cg07173972_MIEF2	0.000252816	0.000480649	-0.422243563	M1	Female	trans
cg06736785_ZNF324	0.000252817	0.00048065	-0.493721342	M1	Female	trans
cg13409337_RNU6-392P	0.000252817	0.00048065	-0.572442376	M1	Female	trans
cg07360017_ENSG00000239455	0.00025282	0.000480655	-0.53565883	M1	Female	trans
cg22997974_SNORA41	0.000252826	0.000480656	-0.471198046	M1	Female	trans
cg03830265_STOML3	0.000252827	0.000480656	-0.473774889	M1	Female	trans
cg24836826_ENSG00000235574	0.000252827	0.000480656	-0.338125501	M1	Female	trans
cg14836984_KRT18P19	0.000252828	0.000480656	-0.483763346	M1	Female	trans
cg02760915_U3	0.000252828	0.000480656	-0.463373155	M1	Female	trans
cg08296131_HERC4	0.000252829	0.000480656	-0.517841868	M1	Female	trans
cg09463041_RN7SL691P	0.00025283	0.000480656	-0.721532995	M1	Female	trans
cg09463041_LINC01007	0.00025283	0.000480656	-0.721532995	M1	Female	trans
cg09463041_GLT6D1	0.00025283	0.000480656	-0.721532995	M1	Female	trans
cg09463041_MTND1P18	0.00025283	0.000480656	-0.721532995	M1	Female	trans
cg09463041_FARSBP1	0.00025283	0.000480656	-0.721532995	M1	Female	trans
cg09463041_MRPS33P4	0.00025283	0.000480656	-0.721532995	M1	Female	trans
cg09463041_ENSG00000233437	0.00025283	0.000480656	-0.721532995	M1	Female	trans
cg09463041_TPT1P14	0.00025283	0.000480656	-0.721532995	M1	Female	trans
cg09463041_OR8B1P	0.00025283	0.000480656	-0.202201858	M1	Female	trans
cg09463041_ENSG00000243122	0.00025283	0.000480656	-0.296399923	M1	Female	trans
cg09463041_HLTF-AS1	0.00025283	0.000480656	-0.51210107	M1	Female	trans
cg09463041_GCNT1P5	0.00025283	0.000480656	-0.51210107	M1	Female	trans
cg09463041_RPL21P92	0.00025283	0.000480656	-0.51210107	M1	Female	trans
cg09299773_ASH2LP3	0.000252831	0.000480656	-0.329203709	M1	Female	trans
cg16569407_LRRC25	0.000252831	0.000480656	-0.794460832	M1	Female	trans
cg17764715_LAMA4-AS1	0.000252832	0.000480656	-0.947616492	M1	Female	trans
cg03734133_VPS29	0.000252832	0.000480656	-0.419454553	M1	Female	trans
cg17693656_OR7E90P	0.000252833	0.000480656	-0.553530239	M1	Female	trans
cg14864044_ENSG00000219273	0.000252833	0.000480656	-0.517232535	M1	Female	trans
cg02440268_ENSG00000243116	0.000252834	0.000480656	-0.442004546	M1	Female	trans
cg09632976_RNU6-563P	0.000252835	0.000480656	-0.367458836	M1	Female	trans
cg26414417_FRG1JP	0.000252836	0.000480656	-0.493617371	M1	Female	trans
cg07346595_ENSG00000231505	0.000252838	0.000480656	-0.362058106	M1	Female	trans
cg05713971_STRA6	0.00025284	0.000480656	0.453165454	M1	Female	trans
cg05729372_RNU1-56P	0.00025284	0.000480656	-0.521720453	M1	Female	trans
cg13469425_SSX7	0.000252841	0.000480656	-0.511445494	M1	Female	trans
cg13469425_ENSG00000230153	0.000252841	0.000480656	-0.571472472	M1	Female	trans
cg13469425_HNRNPA3P14	0.000252841	0.000480656	-0.637029721	M1	Female	trans
cg13469425_RNA5SP183	0.000252841	0.000480656	-0.637029721	M1	Female	trans
cg13469425_OR2U1P	0.000252841	0.000480656	-0.637029721	M1	Female	trans
cg13469425_DEFA5	0.000252841	0.000480656	-0.637029721	M1	Female	trans
cg13469425_SNORD3H	0.000252841	0.000480656	-0.637029721	M1	Female	trans
cg13469425_POM121L13P	0.000252841	0.000480656	-0.637029721	M1	Female	trans
cg13469425_RNU6-845P	0.000252841	0.000480656	-0.637029721	M1	Female	trans
cg13469425_BMP6P1	0.000252841	0.000480656	-0.637029721	M1	Female	trans
cg13469425_SHOX	0.000252841	0.000480656	-0.637029721	M1	Female	trans
cg13469425_ENSG00000223344	0.000252841	0.000480656	-0.637029721	M1	Female	trans
cg13469425_KPNB1P1	0.000252841	0.000480656	-0.637029721	M1	Female	trans
cg13469425_MTND2P4	0.000252841	0.000480656	-0.370544295	M1	Female	trans
cg13469425_ENSG00000232409	0.000252841	0.000480656	-0.370544295	M1	Female	trans
cg15250633_ENSG00000231295	0.000252843	0.000480658	-0.506683618	M1	Female	trans
cg13814351_LRGUK	0.000252843	0.000480658	0.490218162	M1	Female	trans
cg16368146_ARMC2-AS1	0.000252844	0.00048066	0.411695665	M1	Female	trans
cg19197744_RNU2-22P	0.000252848	0.00048066	0.520688248	M1	Female	trans
cg23367851_SAMD5	0.00025285	0.00048066	0.689781022	M1	Female	trans
cg07072172_ENSG00000233760	0.000252851	0.00048066	-0.25477872	M1	Female	trans
cg07072172_WT1-AS	0.000252851	0.00048066	-0.282404862	M1	Female	trans
cg07072172_ENSG00000227090	0.000252851	0.00048066	-0.35761252	M1	Female	trans
cg07072172_ENSG00000236536	0.000252851	0.00048066	-0.35761252	M1	Female	trans
cg07072172_MTND1P30	0.000252851	0.00048066	-0.226005419	M1	Female	trans
cg07072172_LINC00368	0.000252851	0.00048066	-0.503863882	M1	Female	trans
cg07072172_KRTAP10-8	0.000252851	0.00048066	-0.503863882	M1	Female	trans
cg07072172_MAGEB16	0.000252851	0.00048066	-0.503863882	M1	Female	trans
cg07072172_ENSG00000227048	0.000252851	0.00048066	-0.503863882	M1	Female	trans
cg07072172_DEFB136	0.000252851	0.00048066	-0.20698321	M1	Female	trans
cg07072172_LINC01052	0.000252851	0.00048066	-0.20698321	M1	Female	trans
cg07072172_IGKV3-7	0.000252851	0.00048066	-0.019853945	M1	Female	trans
cg23806703_CCDC148	0.000252852	0.00048066	-0.49934362	M1	Female	trans
cg06330497_RNA5SP355	0.000252854	0.000480662	-0.599592995	M1	Female	trans
cg04667681_ENSG00000242375	0.000252854	0.000480662	-0.41164449	M1	Female	trans
cg00912942_GRM1	0.000252854	0.000480662	-0.725656227	M1	Female	trans
cg02813813_ENSG00000228827	0.000252859	0.00048067	-0.412993378	M1	Female	trans
cg26162637_CEACAM1	0.00025286	0.000480671	-0.449169428	M1	Female	trans
cg07485723_CSRP3	0.000252861	0.000480671	0.282411157	M1	Female	trans
cg01240583_SUPT20HL1	0.000252862	0.000480673	-0.539299673	M1	Female	trans
cg19920084_LINC01822	0.000252868	0.000480684	-0.513254685	M1	Female	trans
cg19452914_APOLD1	0.00025287	0.000480686	-0.632179908	M1	Female	trans
cg27300494_ENSG00000204684	0.000252875	0.000480696	0.442784367	M1	Female	trans
cg11325968_LINC02068	0.000252876	0.000480696	-0.340575339	M1	Female	trans
cg21916557_SCG3	0.000252877	0.000480696	-0.370018318	M1	Female	trans
cg13678787_CXCL9	0.000252879	0.000480699	-0.432295218	M1	Female	trans
cg06143971_TRDV2	0.00025288	0.0004807	-0.409665161	M1	Female	trans
cg01062838_GAPDHP63	0.00025288	0.0004807	-0.386219932	M1	Female	trans
cg06899226_RNU6-171P	0.00025288	0.0004807	-0.392307366	M1	Female	trans
cg00108210_DNAJB6P3	0.000252881	0.000480701	-0.406550816	M1	Female	trans
cg27030245_FAM126A	0.000252882	0.000480702	0.456507913	M1	Female	trans
cg25005531_SCGB3A1	0.000252886	0.000480709	0.314934155	M1	Female	trans
cg15117372_MFAP5	0.000252887	0.00048071	0.499801803	M1	Female	trans
cg01683654_RPL17P11	0.000252888	0.000480711	0.554868451	M1	Female	trans
cg24130945_GZMB	0.00025289	0.000480712	-0.568826719	M1	Female	trans
cg14203970_LINC02694	0.00025289	0.000480712	-0.336689919	M1	Female	trans
cg14774895_ENSG00000232031	0.000252893	0.000480718	-0.408052034	M1	Female	trans
cg14908168_OR7E24	0.000252894	0.000480718	-0.533632486	M1	Female	trans
cg17121694_ENSG00000227155	0.000252896	0.000480721	-0.30758704	M1	Female	trans
cg17158894_ENSG00000229569	0.000252898	0.000480723	-0.532884054	M1	Female	trans
cg14397919_ENSG00000241280	0.000252898	0.000480723	-0.467679475	M1	Female	trans
cg09248054_CDHR3	0.000252898	0.000480723	0.529830275	M1	Female	trans
cg15469284_RPL29P24	0.000252899	0.000480723	-0.429470507	M1	Female	trans
cg26890309_BMP8B	0.0002529	0.000480724	-0.496471684	M1	Female	trans
cg12297590_SNORD116-19	0.0002529	0.000480724	0.473354597	M1	Female	trans
cg11602485_SS18L2P1	0.000252905	0.000480732	-0.205401855	M1	Female	trans
cg01983105_BEX5	0.000252905	0.000480732	-0.588247995	M1	Female	trans
cg09227800_TLCD1	0.000252906	0.000480733	-0.463738968	M1	Female	trans
cg07940218_ENSG00000225981	0.00025291	0.000480739	-0.450738501	M1	Female	trans
cg11091734_EGFL8	0.000252912	0.000480742	-0.323217847	M1	Female	trans
cg07230864_ENSG00000238122	0.000252913	0.000480742	-0.44602552	M1	Female	trans
cg26329715_GADD45B	0.000252915	0.000480745	-0.420084752	M1	Female	trans
cg18977541_LINC01766	0.000252915	0.000480745	0.555056811	M1	Female	trans
cg24227048_ENSG00000181705	0.000252918	0.00048075	-0.270337562	M1	Female	trans
cg01707795_HSPE1P1	0.000252922	0.000480755	-0.641686168	M1	Female	trans
cg06024364_RNY4P36	0.000252922	0.000480756	-0.388468546	M1	Female	trans
cg19625921_ENSG00000234044	0.000252924	0.000480757	0.79680486	M1	Female	trans
cg06224893_LKAAEAR1	0.000252929	0.000480766	-0.424475481	M1	Female	trans
cg25578798_SDR9C7	0.000252929	0.000480766	-0.388268047	M1	Female	trans
cg10054332_GFRA2	0.000252931	0.000480769	-0.36819587	M1	Female	trans
cg18592447_NPAP1	0.000252932	0.000480769	0.562181913	M1	Female	trans
cg05162456_ENSG00000229970	0.000252932	0.000480769	-0.487575299	M1	Female	trans
cg15353666_CCDC8	0.000252933	0.00048077	-0.511177065	M1	Female	trans
cg05619116_ENSG00000231484	0.000252935	0.000480772	0.580303335	M1	Female	trans
cg01708411_ENSG00000222017	0.000252936	0.000480774	0.481819674	M1	Female	trans
cg23946663_BPIFA3	0.000252937	0.000480774	-0.398959002	M1	Female	trans
cg25353287_ADAM23	0.000252937	0.000480774	-0.391463359	M1	Female	trans
cg24711324_DDX39BP2	0.00025294	0.00048078	-0.422766605	M1	Female	trans
cg27399957_PAGE2B	0.000252942	0.00048078	-0.554814326	M1	Female	trans
cg22595097_R3HDML	0.000252944	0.00048078	-0.22155931	M1	Female	trans
cg22595097_ENSG00000233352	0.000252944	0.00048078	-0.22155931	M1	Female	trans
cg22595097_YY1P2	0.000252944	0.00048078	-0.539346808	M1	Female	trans
cg22595097_SPTLC1P3	0.000252944	0.00048078	-0.539346808	M1	Female	trans
cg22595097_MIR1272	0.000252944	0.00048078	-0.365220492	M1	Female	trans
cg22595097_Metazoa_SRP	0.000252944	0.00048078	-0.217551142	M1	Female	trans
cg23700513_SNORD93	0.000252946	0.000480781	0.417838523	M1	Female	trans
cg17714861_ADAMTS7	0.000252946	0.000480781	-0.355559316	M1	Female	trans
cg13484958_KAT7P1	0.000252946	0.000480781	0.437485134	M1	Female	trans
cg22176870_MTATP8P2	0.000252947	0.000480781	0.678539562	M1	Female	trans
cg20807401_CSF3	0.000252947	0.000480781	-0.370919583	M1	Female	trans
cg25771866_RPL23P4	0.000252947	0.000480781	-0.489494131	M1	Female	trans
cg08382827_TDRD9	0.000252949	0.000480785	0.064617885	M1	Female	trans
cg21656520_RNU6ATAC10P	0.00025295	0.000480785	0.30225353	M1	Female	trans
cg16912848_MTND5P17	0.00025295	0.000480785	-0.515785242	M1	Female	trans
cg15520372_DUX4L9	0.000252951	0.000480785	-0.493498762	M1	Female	trans
cg17557172_ENSG00000216360	0.000252953	0.000480785	0.548163451	M1	Female	trans
cg08647407_MTCO2P12	0.000252954	0.000480785	-0.592780655	M1	Female	trans
cg20388329_TIMM8BP1	0.000252955	0.000480785	-0.435036917	M1	Female	trans
cg15406420_ENSG00000230929	0.000252955	0.000480785	0.472269792	M1	Female	trans
cg06251321_OR2G1P	0.000252955	0.000480785	-0.391816851	M1	Female	trans
cg12615916_ENSG00000226500	0.000252956	0.000480785	0.391568411	M1	Female	trans
cg04299170_ABCA5	0.000252956	0.000480785	-0.36087376	M1	Female	trans
cg13168050_ENSG00000189372	0.000252957	0.000480785	-0.541241322	M1	Female	trans
cg00044848_PSG4	0.000252957	0.000480785	-0.475932224	M1	Female	trans
cg09476440_MIR663B	0.000252959	0.000480785	-0.366664302	M1	Female	trans
cg02938032_FAM170B	0.00025296	0.000480785	-0.445059198	M1	Female	trans
cg11167446_DUSP15	0.000252962	0.000480785	-0.577574358	M1	Female	trans
cg21073223_PKD1P2	0.000252964	0.000480785	-0.355423281	M1	Female	trans
cg11404795_ENSG00000237846	0.000252965	0.000480785	-1.408012313	M1	Female	trans
cg02058602_CDK4P1	0.000252965	0.000480785	-0.566533859	M1	Female	trans
cg02058602_CEP19P1	0.000252965	0.000480785	-0.566533859	M1	Female	trans
cg02058602_ANKRD54P1	0.000252965	0.000480785	-0.566533859	M1	Female	trans
cg02058602_ELOBP1	0.000252965	0.000480785	-0.566533859	M1	Female	trans
cg02058602_MIR548H3	0.000252965	0.000480785	-0.566533859	M1	Female	trans
cg02058602_RNA5SP443	0.000252965	0.000480785	-0.566533859	M1	Female	trans
cg02058602_ENSG00000176183	0.000252965	0.000480785	-0.232727531	M1	Female	trans
cg02058602_B3GNT2P1	0.000252965	0.000480785	-0.566533859	M1	Female	trans
cg02058602_ENSG00000230328	0.000252965	0.000480785	-0.232727531	M1	Female	trans
cg02058602_ENSG00000240572	0.000252965	0.000480785	-0.566533859	M1	Female	trans
cg02058602_FRG2FP	0.000252965	0.000480785	-0.329538611	M1	Female	trans
cg02058602_MAS1L	0.000252965	0.000480785	-0.402091931	M1	Female	trans
cg02058602_RNU6-1144P	0.000252965	0.000480785	-0.361808494	M1	Female	trans
cg02058602_KANK1P1	0.000252965	0.000480785	-0.402091931	M1	Female	trans
cg02058602_SOCS2P1	0.000252965	0.000480785	-0.402091931	M1	Female	trans
cg02058602_ENSG00000227851	0.000252965	0.000480785	-0.173044775	M1	Female	trans
cg02058602_ENSG00000241385	0.000252965	0.000480785	-0.402091931	M1	Female	trans
cg11041558_CC2D2B	0.000252967	0.000480787	-0.400404395	M1	Female	trans
cg03134747_KRTAP10-3	0.000252967	0.000480787	-0.62002456	M1	Female	trans
cg16888267_MOG	0.000252969	0.00048079	-0.417068853	M1	Female	trans
cg05779660_RPS2P48	0.000252971	0.000480794	0.531307855	M1	Female	trans
cg18281829_ENSG00000226592	0.000252973	0.000480797	-0.468700844	M1	Female	trans
cg21000599_ENSG00000223719	0.000252974	0.000480797	-0.460955635	M1	Female	trans
cg17971947_RNA5SP173	0.000252978	0.000480798	-0.707166642	M1	Female	trans
cg17971947_LINC01020	0.000252978	0.000480798	-0.707166642	M1	Female	trans
cg17971947_RNU6-543P	0.000252978	0.000480798	-0.707166642	M1	Female	trans
cg17971947_LINC01040	0.000252978	0.000480798	-0.707166642	M1	Female	trans
cg17971947_ENSG00000204422	0.000252978	0.000480798	-0.707166642	M1	Female	trans
cg17971947_RPL37P11	0.000252978	0.000480798	-0.501904689	M1	Female	trans
cg17971947_SPATA8	0.000252978	0.000480798	-0.290498341	M1	Female	trans
cg10991855_LAPTM5	0.000252978	0.000480798	-0.493537015	M1	Female	trans
cg24202000_CEP55	0.000252979	0.000480799	-0.628131176	M1	Female	trans
cg09030672_SRD5A1P1	0.000252979	0.000480799	0.629911421	M1	Female	trans
cg11341215_USH2A-AS2	0.00025298	0.000480799	-0.620811515	M1	Female	trans
cg06113708_ENSG00000232172	0.000252981	0.000480801	-0.808722154	M1	Female	trans
cg06969740_SGIP1	0.000252982	0.000480801	-0.453316863	M1	Female	trans
cg22656247_ENSG00000225166	0.000252983	0.000480803	-0.555527254	M1	Female	trans
cg18026227_ENSG00000200891	0.000252985	0.000480805	0.44002287	M1	Female	trans
cg00866836_GRM8-AS1	0.000252986	0.000480807	-0.833756078	M1	Female	trans
cg06758833_TPI1P3	0.000252987	0.000480808	-0.471051471	M1	Female	trans
cg22654507_FNDC1-IT1	0.000252987	0.000480808	-0.360908844	M1	Female	trans
cg16131126_ENSG00000228015	0.000252988	0.000480808	-0.551037142	M1	Female	trans
cg05828971_CMYA5	0.000252988	0.000480808	-0.717842086	M1	Female	trans
cg08294772_ENSG00000231187	0.000252994	0.000480817	0.624855823	M1	Female	trans
cg04783966_ENSG00000213976	0.000252994	0.000480817	0.333385363	M1	Female	trans
cg05381829_PCDHA13	0.000252996	0.000480819	-0.527055065	M1	Female	trans
cg00902464_GS1-600G8.3	0.000252997	0.00048082	-0.457233822	M1	Female	trans
cg18720828_TRGV5	0.000252997	0.000480821	-0.43296656	M1	Female	trans
cg20990699_ENSG00000189372	0.000252998	0.000480821	-0.474906352	M1	Female	trans
cg04544994_RNU2-51P	0.000252998	0.000480821	-0.572712146	M1	Female	trans
cg01864807_PSD2	0.000253	0.000480822	0.273773752	M1	Female	trans
cg19678863_RPL32P5	0.000253	0.000480822	0.645122981	M1	Female	trans
cg09162333_TAOK2	0.000253	0.000480822	-0.540272434	M1	Female	trans
cg09162333_NKD2	0.000253001	0.000480822	-0.492610008	M1	Female	trans
cg00199007_LAGE3	0.000253002	0.000480822	-0.440590399	M1	Female	trans
cg01660000_RNU1-34P	0.000253002	0.000480822	-0.407419937	M1	Female	trans
cg07441502_ENSG00000224865	0.000253002	0.000480822	-0.552380976	M1	Female	trans
cg11023174_ARMCX1	0.000253004	0.000480823	-0.522586592	M1	Female	trans
cg12600174_DYDC1	0.000253004	0.000480823	0.459767194	M1	Female	trans
cg09162333_C6orf226	0.000253004	0.000480823	-0.519139776	M1	Female	trans
cg17401373_ENSG00000230343	0.000253004	0.000480823	-0.516393109	M1	Female	trans
cg01008267_LINC00365	0.000253007	0.000480827	-0.494852598	M1	Female	trans
cg11056334_RIPPLY2	0.000253008	0.000480827	-2.06057535	M1	Female	trans
cg02172724_FAHD2CP	0.000253009	0.000480828	-0.485837543	M1	Female	trans
cg15859083_C17orf107	0.00025301	0.00048083	-0.513328975	M1	Female	trans
cg14110966_SOX5	0.000253014	0.000480836	-0.561651642	M1	Female	trans
cg17714861_CCDC85A	0.000253014	0.000480836	-0.423461891	M1	Female	trans
cg27631718_ENSG00000202059	0.000253016	0.000480839	-0.509793523	M1	Female	trans
cg11214594_FAM230E	0.000253018	0.000480842	-0.555565924	M1	Female	trans
cg17969084_ENSG00000234675	0.000253019	0.000480843	0.496990751	M1	Female	trans
cg23398596_CEBPB	0.00025302	0.000480844	-0.554427156	M1	Female	trans
cg07016261_RNU6-252P	0.000253021	0.000480844	-0.435284069	M1	Female	trans
cg15405368_ANKRD30BP3	0.000253026	0.000480853	0.53534538	M1	Female	trans
cg06180895_PUDPP3	0.000253026	0.000480853	-0.524498016	M1	Female	trans
cg23805120_LINC01798	0.000253027	0.000480854	-0.34159218	M1	Female	trans
cg15166583_TRIT1	0.000253027	0.000480854	-0.487247716	M1	Female	trans
cg04208344_RPL30P5	0.000253033	0.000480863	-0.41295122	M1	Female	trans
cg18976191_LINC01799	0.000253034	0.000480863	-0.369150237	M1	Female	trans
cg14044167_BIRC3	0.000253034	0.000480863	-0.478231718	M1	Female	trans
cg14987596_ENSG00000230751	0.000253035	0.000480865	-0.412239783	M1	Female	trans
cg12571007_ENSG00000237626	0.000253036	0.000480865	-0.334913288	M1	Female	trans
cg16936864_MROH5	0.000253037	0.000480867	-0.434527273	M1	Female	trans
cg26414417_TXNDC12-AS1	0.000253039	0.000480868	-0.483385017	M1	Female	trans
cg13127920_ENSG00000227227	0.000253039	0.000480868	-0.505529909	M1	Female	trans
cg10219626_MIR579	0.00025304	0.000480868	-0.342863301	M1	Female	trans
cg17522386_ASIC3	0.00025304	0.000480868	-0.381005279	M1	Female	trans
cg05123276_RN7SKP153	0.000253043	0.000480872	-0.417198653	M1	Female	trans
cg15166583_SUGT1P3	0.000253043	0.000480872	-0.463971415	M1	Female	trans
cg04515996_SNORD115-6	0.000253043	0.000480872	0.404604523	M1	Female	trans
cg09736391_RPSAP11	0.000253044	0.000480872	-0.451742058	M1	Female	trans
cg18580450_MED6P1	0.000253046	0.000480875	-0.365067475	M1	Female	trans
cg11501596_FLRT2	0.000253048	0.000480878	-0.463894587	M1	Female	trans
cg15289253_SLC35C2P1	0.000253051	0.000480882	-0.421301883	M1	Female	trans
cg23663942_HMHB1	0.000253051	0.000480882	-0.441635479	M1	Female	trans
cg24732078_FTCD-AS1	0.000253052	0.000480883	-0.658328047	M1	Female	trans
cg14326991_HAS2	0.000253052	0.000480883	-0.472205399	M1	Female	trans
cg10699599_MTUS2-AS2	0.000253053	0.000480883	-0.319238384	M1	Female	trans
cg19147015_METTL21AP1	0.000253056	0.000480886	-0.396291295	M1	Female	trans
cg13856652_BLM	0.000253056	0.000480886	-0.420000319	M1	Female	trans
cg09994954_IGHV2-70D	0.000253058	0.000480889	-0.198219439	M1	Female	trans
cg01521225_TMEM210	0.000253059	0.000480891	-0.439403724	M1	Female	trans
cg03038914_ENSG00000228272	0.000253061	0.000480893	-0.410903108	M1	Female	trans
cg27056165_SNRNP48	0.000253061	0.000480893	-0.707786248	M1	Female	trans
cg15125392_ENSG00000227782	0.000253062	0.000480894	-0.399178592	M1	Female	trans
cg14785464_TSPEAR-AS2	0.000253064	0.000480897	0.422967564	M1	Female	trans
cg17415826_RNU6-651P	0.000253068	0.000480902	-0.48010778	M1	Female	trans
cg00171290_CALB1	0.000253069	0.000480902	-0.297506534	M1	Female	trans
cg02001279_SLC9A1	0.000253069	0.000480902	-0.43825434	M1	Female	trans
cg14122110_CCT4P2	0.000253069	0.000480902	-0.38640756	M1	Female	trans
cg02992549_CITED4	0.00025307	0.000480903	-0.378491478	M1	Female	trans
cg19784873_KRT8P27	0.00025307	0.000480903	-0.293050122	M1	Female	trans
cg18323220_ARL13A	0.000253071	0.000480903	-0.682763199	M1	Female	trans
cg00147216_FOXA2	0.000253072	0.000480903	-0.100914921	M1	Female	trans
cg21852658_SNRPGP8	0.000253073	0.000480906	-0.514197388	M1	Female	trans
cg08268925_GJA6P	0.000253075	0.000480907	-0.371648143	M1	Female	trans
cg05995555_PTH2	0.000253079	0.000480916	-0.568942054	M1	Female	trans
cg24051473_MBLAC1	0.000253081	0.000480918	-0.635779599	M1	Female	trans
cg25703541_CACNA1C	0.000253083	0.00048092	0.434450939	M1	Female	trans
cg09016212_RNU2-32P	0.000253084	0.000480922	0.551670321	M1	Female	trans
cg08047401_FAM71E2	0.000253085	0.000480923	-0.470367551	M1	Female	trans
cg09785766_ENSG00000232502	0.000253085	0.000480923	-0.300049893	M1	Female	trans
cg15406892_NPM1P33	0.000253088	0.000480927	-0.320323413	M1	Female	trans
cg11145160_OSGIN1	0.000253089	0.000480927	-0.588185513	M1	Female	trans
cg06832862_CSMD3	0.00025309	0.000480929	-0.148177941	M1	Female	trans
cg10653573_GSTM5	0.000253091	0.000480929	-0.525768205	M1	Female	trans
cg13897388_LINC01889	0.000253093	0.000480932	-0.465292044	M1	Female	trans
cg15806890_CYP2AC1P	0.000253093	0.000480932	-0.488855502	M1	Female	trans
cg15622619_RNU6-769P	0.000253094	0.000480933	-0.483366789	M1	Female	trans
cg26329715_HSPA1A	0.000253094	0.000480933	-0.435503919	M1	Female	trans
cg21059060_GPR32	0.000253096	0.000480935	-0.540794436	M1	Female	trans
cg04770577_KLF17	0.000253097	0.000480937	-0.483257319	M1	Female	trans
cg09162333_CST3	0.0002531	0.000480941	-0.530088814	M1	Female	trans
cg07346595_ENSG00000239870	0.000253102	0.000480945	-0.443460789	M1	Female	trans
cg16377212_OR7E157P	0.000253104	0.000480947	-0.386828957	M1	Female	trans
cg26305729_TRBV23-1	0.000253104	0.000480947	-0.255791353	M1	Female	trans
cg11308394_RNU6-407P	0.000253107	0.000480951	-0.407630789	M1	Female	trans
cg09007239_RN7SL643P	0.000253109	0.000480955	-0.447945277	M1	Female	trans
cg18266472_DCAF12L2	0.00025311	0.000480956	0.370054615	M1	Female	trans
cg03123424_FAM3B	0.000253111	0.000480956	-0.336424403	M1	Female	trans
cg04493778_ENSG00000229855	0.000253114	0.000480961	-0.346963892	M1	Female	trans
cg25168653_LINC00994	0.000253115	0.000480961	0.651128888	M1	Female	trans
cg04947385_RANP2	0.000253115	0.000480961	-0.577223428	M1	Female	trans
cg11156873_OTUD7A	0.000253116	0.000480962	-0.399296475	M1	Female	trans
cg22609539_RNU6-1255P	0.000253117	0.000480962	-0.606042855	M1	Female	trans
cg23740016_SLC1A6	0.000253117	0.000480962	-0.445400401	M1	Female	trans
cg07173972_SNX21	0.000253118	0.000480963	-0.420774555	M1	Female	trans
cg23807125_AQP2	0.000253119	0.000480963	-0.668075676	M1	Female	trans
cg17867325_RPS26P2	0.000253119	0.000480963	0.457104686	M1	Female	trans
cg03113878_MIR4500HG	0.000253119	0.000480963	0.371578197	M1	Female	trans
cg00393825_RN7SKP120	0.00025312	0.000480963	0.848775864	M1	Female	trans
cg02532528_RGS9BP	0.000253122	0.000480966	-0.552978165	M1	Female	trans
cg23608297_RN7SKP39	0.000253125	0.000480966	-0.572712926	M1	Female	trans
cg14774895_ENSG00000233848	0.000253126	0.000480966	-0.374818319	M1	Female	trans
cg18601483_HMGN2P36	0.000253128	0.000480966	-0.437335153	M1	Female	trans
cg17866165_RPSAP34	0.000253129	0.000480966	-0.260704147	M1	Female	trans
cg17866165_MYF6	0.000253129	0.000480966	-0.338082547	M1	Female	trans
cg17866165_IGLJ4	0.000253129	0.000480966	-0.325762626	M1	Female	trans
cg17866165_MTND6P9	0.000253129	0.000480966	-0.581222362	M1	Female	trans
cg17866165_GSX2	0.000253129	0.000480966	-0.234442082	M1	Female	trans
cg17866165_RN7SL255P	0.000253129	0.000480966	-0.109221227	M1	Female	trans
cg17866165_GTF3AP5	0.000253129	0.000480966	-0.581222362	M1	Female	trans
cg17866165_LINC01425	0.000253129	0.000480966	-0.581222362	M1	Female	trans
cg17866165_Y_RNA	0.000253129	0.000480966	-0.581222362	M1	Female	trans
cg17866165_ENSG00000240842	0.000253129	0.000480966	-0.581222362	M1	Female	trans
cg17866165_MEMO1P3	0.000253129	0.000480966	-0.412516954	M1	Female	trans
cg17866165_KRTAP10-4	0.000253129	0.000480966	-0.499210435	M1	Female	trans
cg08160224_RNU6-552P	0.000253132	0.00048097	-0.444839195	M1	Female	trans
cg17099212_SNORD115-4	0.000253134	0.000480974	0.570284339	M1	Female	trans
cg05085886_ENSG00000231054	0.000253136	0.000480975	0.375899363	M1	Female	trans
cg17513770_RNU1-34P	0.000253136	0.000480975	0.439147828	M1	Female	trans
cg25775721_ENSG00000229625	0.000253139	0.000480979	0.774059784	M1	Female	trans
cg11390357_FOXI2	0.000253142	0.000480983	-0.390028711	M1	Female	trans
cg18340948_MIR582	0.000253142	0.000480984	0.662173079	M1	Female	trans
cg17725166_PRYP2	0.000253145	0.000480987	-0.296633473	M1	Female	trans
cg03220912_TBC1D30	0.000253145	0.000480987	-0.450002906	M1	Female	trans
cg16914890_ENSG00000237685	0.000253147	0.000480989	-0.471770867	M1	Female	trans
cg10533599_TMEM235	0.000253152	0.000480999	-0.486144533	M1	Female	trans
ch.22.48274842R_ENSG00000239696	0.000253153	0.000480999	0.384384059	M1	Female	trans
cg03286510_ENSG00000228015	0.000253155	0.000481002	0.443308228	M1	Female	trans
cg06544239_TPRX1	0.000253156	0.000481003	-0.377590461	M1	Female	trans
cg00171290_LINC00887	0.000253158	0.000481006	-0.327174734	M1	Female	trans
cg03310930_LOXL1	0.000253158	0.000481006	-0.475330785	M1	Female	trans
cg27399957_CCDC77	0.000253159	0.000481007	-0.588173754	M1	Female	trans
cg09623464_DCUN1D1	0.000253159	0.000481007	-0.506260826	M1	Female	trans
cg08950088_IFT57	0.00025316	0.000481007	-0.463573897	M1	Female	trans
cg21888978_SARDH	0.000253161	0.000481007	-0.381486383	M1	Female	trans
cg19412031_C4orf17	0.000253162	0.00048101	0.403998001	M1	Female	trans
cg13127920_ENSG00000240291	0.000253163	0.000481011	-0.422514652	M1	Female	trans
cg24866437_SOX17	0.000253165	0.000481014	-0.414636045	M1	Female	trans
cg24430871_VN1R1	0.000253167	0.000481016	-0.426739749	M1	Female	trans
cg13701086_ANKRD18B	0.000253168	0.000481017	-0.422979946	M1	Female	trans
cg21473782_LINC01981	0.000253169	0.000481018	-0.452365579	M1	Female	trans
cg14908168_RAB6C-AS1	0.000253171	0.000481021	-0.429485407	M1	Female	trans
cg19282584_FGF12-AS1	0.000253171	0.000481021	-0.472071743	M1	Female	trans
cg16643906_RPA3	0.000253172	0.000481021	0.450665483	M1	Female	trans
cg15520845_ENSG00000179755	0.000253172	0.000481021	-0.407698842	M1	Female	trans
cg20114053_UBE2QL1	0.000253173	0.000481022	-0.553860301	M1	Female	trans
cg14687118_KCNG4	0.000253175	0.000481024	-0.67290738	M1	Female	trans
cg08402735_CYB561A3	0.000253176	0.000481025	-0.480054897	M1	Female	trans
cg13555354_ACTG2	0.000253177	0.000481027	0.567819035	M1	Female	trans
cg11418303_ENSG00000226087	0.000253181	0.000481033	-0.463590695	M1	Female	trans
cg22125926_IMP3P1	0.000253183	0.000481036	0.769438945	M1	Female	trans
cg12341475_RPS29P9	0.000253183	0.000481036	0.340829494	M1	Female	trans
cg24949324_PLSCR3	0.000253188	0.000481043	-0.546536349	M1	Female	trans
cg14444598_ENSG00000226141	0.000253188	0.000481043	-0.448943432	M1	Female	trans
cg08296131_FGF14-AS1	0.00025319	0.000481046	-0.444774258	M1	Female	trans
cg06612671_ENSG00000203593	0.000253191	0.000481047	-0.648893819	M1	Female	trans
cg10110267_ATP5MC1P1	0.000253192	0.000481049	0.691408007	M1	Female	trans
cg22562494_MNX1	0.000253193	0.000481049	-0.59858319	M1	Female	trans
cg11156873_EMCN	0.000253194	0.00048105	-0.325239688	M1	Female	trans
ch.20.50133246R_BARX1-DT	0.000253194	0.00048105	0.573424766	M1	Female	trans
cg14035247_SLC16A11	0.000253195	0.00048105	-0.469699786	M1	Female	trans
cg03513472_NUS1P2	0.000253198	0.000481055	-0.692301238	M1	Female	trans
cg17181840_IFT27	0.000253199	0.000481055	-0.535575765	M1	Female	trans
cg09994954_RFTN1P1	0.000253199	0.000481055	-0.462843214	M1	Female	trans
cg07681935_WNT7A	0.000253199	0.000481055	-0.404741202	M1	Female	trans
cg03220912_SMN2	0.0002532	0.000481055	-0.421606706	M1	Female	trans
cg03909863_ENSG00000228181	0.000253201	0.000481057	-0.364672895	M1	Female	trans
cg03843606_ENSG00000233420	0.000253202	0.000481057	-0.525551953	M1	Female	trans
cg18361467_EEF1A1P40	0.000253202	0.000481057	-0.418848927	M1	Female	trans
cg05516051_ENSG00000242103	0.000253202	0.000481057	-0.392530643	M1	Female	trans
cg10723869_ENSG00000224311	0.000253203	0.000481057	-0.767960732	M1	Female	trans
cg13701086_PLPPR4	0.000253204	0.000481057	-0.413493731	M1	Female	trans
cg13500029_ENSG00000227542	0.000253204	0.000481057	-0.313650297	M1	Female	trans
cg22988305_PIK3C2G	0.000253204	0.000481057	-0.407152752	M1	Female	trans
cg17159699_LTA	0.000253206	0.00048106	-0.395391903	M1	Female	trans
cg02751273_OR2AJ1	0.000253212	0.000481069	0.583606456	M1	Female	trans
cg14564616_MTCO3P16	0.000253213	0.000481069	0.484852426	M1	Female	trans
cg06031041_CCDC14	0.000253213	0.000481069	-0.500725433	M1	Female	trans
cg15126179_FN3K	0.000253213	0.000481069	-0.603964443	M1	Female	trans
cg14724699_UBTFL8	0.000253213	0.000481069	-0.643787572	M1	Female	trans
cg15622619_RNU6-1284P	0.000253213	0.000481069	-0.515914523	M1	Female	trans
cg24118983_PRG2	0.000253214	0.000481069	-0.491632258	M1	Female	trans
cg04887104_LINC00488	0.000253217	0.000481073	-0.510771183	M1	Female	trans
cg15628518_BAG3	0.000253218	0.000481073	-0.628640749	M1	Female	trans
cg19787076_AMYP1	0.000253218	0.000481073	-0.324855379	M1	Female	trans
cg02945674_GDPD4	0.000253218	0.000481073	-0.398542649	M1	Female	trans
cg26329715_TNKS1BP1	0.000253218	0.000481073	-0.444108103	M1	Female	trans
cg07379028_HIF3A	0.000253221	0.000481077	0.847606911	M1	Female	trans
cg25748887_IL22	0.000253222	0.000481078	0.6291042	M1	Female	trans
cg13871921_LARS2-AS1	0.000253223	0.00048108	-0.65242342	M1	Female	trans
cg14457908_SF3A3P1	0.000253225	0.000481082	-0.479478211	M1	Female	trans
cg13806489_RPSAP37	0.000253229	0.00048109	-0.606039134	M1	Female	trans
cg22702814_NCMAP	0.00025323	0.000481091	-0.377030227	M1	Female	trans
cg21760605_ZACN	0.000253231	0.000481092	-0.71195989	M1	Female	trans
cg05985401_SVIL	0.000253232	0.000481092	0.579004484	M1	Female	trans
cg24430871_CEP152	0.000253232	0.000481092	-0.477492093	M1	Female	trans
cg20212362_SEMA4F	0.000253233	0.000481092	-0.394097533	M1	Female	trans
cg12571007_RALGAPB	0.000253234	0.000481095	-0.339799189	M1	Female	trans
cg12106403_SLC17A7	0.000253235	0.000481095	-0.367285434	M1	Female	trans
cg02443896_ENSG00000229195	0.000253236	0.000481096	-0.475547828	M1	Female	trans
cg27459981_RNU6-834P	0.000253239	0.000481098	0.592401703	M1	Female	trans
cg05226335_CHST3	0.000253239	0.000481098	-0.395825345	M1	Female	trans
cg21900539_LINC00415	0.000253239	0.000481098	-0.468652273	M1	Female	trans
cg18112917_MYRIP	0.000253239	0.000481098	-0.490185312	M1	Female	trans
cg21004358_GRIN2A	0.000253242	0.000481102	0.51893641	M1	Female	trans
cg19757526_MMP16	0.000253242	0.000481102	-0.978504419	M1	Female	trans
cg14987596_RPS17P14	0.000253242	0.000481102	-0.462596524	M1	Female	trans
cg04924345_RBM24	0.000253244	0.000481103	-0.580086887	M1	Female	trans
cg16319118_IL10RB	0.000253244	0.000481103	-0.68177432	M1	Female	trans
cg15509191_ENSG00000213279	0.000253245	0.000481103	-0.330202197	M1	Female	trans
cg17044191_ALMS1-IT1	0.000253245	0.000481103	-0.642261094	M1	Female	trans
cg07569701_SUMO2P2	0.000253246	0.000481105	0.426287602	M1	Female	trans
cg02385593_KRTAP5-11	0.000253248	0.000481108	-0.555571153	M1	Female	trans
cg23516227_MIR1228	0.000253249	0.000481109	-0.348394303	M1	Female	trans
cg18321929_ENSG00000229294	0.00025325	0.000481109	-0.434536301	M1	Female	trans
cg12999267_ENSG00000236864	0.000253251	0.00048111	-0.542796538	M1	Female	trans
cg17213650_RPL21P41	0.000253251	0.00048111	-0.175740182	M1	Female	trans
cg26594488_TUSC7	0.000253252	0.000481111	-0.466056242	M1	Female	trans
cg04924345_APH1B	0.000253253	0.000481113	-0.558064257	M1	Female	trans
cg12077294_LIPH	0.000253257	0.000481118	-0.63069761	M1	Female	trans
cg22340762_NTS	0.000253257	0.000481118	-0.474377828	M1	Female	trans
cg03015956_ZNF366	0.000253259	0.00048112	-0.46683474	M1	Female	trans
cg16309990_RPL36AP40	0.000253259	0.00048112	-0.366508366	M1	Female	trans
cg17779085_TTTY6	0.000253261	0.000481123	-0.436918689	M1	Female	trans
cg17779085_TTTY6B	0.000253261	0.000481123	-0.436918689	M1	Female	trans
cg05715917_IPMK	0.000253263	0.000481124	-0.466521623	M1	Female	trans
cg21052958_RPA3P1	0.000253265	0.000481126	-0.337057711	M1	Female	trans
cg13088253_LINC00903	0.000253265	0.000481126	-0.363729543	M1	Female	trans
cg03041202_MIR504	0.000253265	0.000481126	-0.391969615	M1	Female	trans
cg02078039_LINC02646	0.000253266	0.000481126	0.377202287	M1	Female	trans
cg09861922_RPL23AP32	0.000253266	0.000481126	-0.719207657	M1	Female	trans
cg01008267_SORCS1	0.000253275	0.00048114	-0.496387443	M1	Female	trans
cg08932440_ENSG00000236390	0.000253275	0.00048114	-0.444594013	M1	Female	trans
cg20951194_SEMA6C	0.000253276	0.00048114	0.449151462	M1	Female	trans
cg06338987_C11orf16	0.000253277	0.00048114	0.401338653	M1	Female	trans
cg15630394_ENSG00000236744	0.000253277	0.00048114	-0.347022136	M1	Female	trans
cg26404212_FGF7P4	0.000253277	0.00048114	-0.450972942	M1	Female	trans
cg05372113_ENSG00000213867	0.000253277	0.00048114	0.505629124	M1	Female	trans
cg24171294_PCBD1	0.000253278	0.00048114	-0.42369985	M1	Female	trans
cg06820104_TRBV4-2	0.000253278	0.00048114	-0.398821838	M1	Female	trans
cg03005781_OR2J4P	0.00025328	0.000481143	-0.439777711	M1	Female	trans
cg23806703_NEK4	0.00025328	0.000481143	-0.493207252	M1	Female	trans
cg26676405_EEF1A1P28	0.00025328	0.000481143	-0.441854276	M1	Female	trans
cg04498418_MYLPF	0.000253281	0.000481144	-0.631253305	M1	Female	trans
cg20733879_ATP1B3	0.000253282	0.000481144	-0.47566655	M1	Female	trans
cg14026485_SMPD4P1	0.000253283	0.000481145	0.553378952	M1	Female	trans
cg25949002_IMPDH1P9	0.000253283	0.000481145	-0.423407712	M1	Female	trans
cg00226183_ACTBP1	0.000253284	0.000481145	-0.36777449	M1	Female	trans
cg09563600_ENSG00000226527	0.000253285	0.000481145	-0.594601093	M1	Female	trans
cg14587401_ANKRD30B	0.000253285	0.000481145	0.41115113	M1	Female	trans
cg13844904_ZNF676	0.000253285	0.000481145	-0.383409333	M1	Female	trans
cg10095429_RNU6-984P	0.000253288	0.000481148	-0.448163344	M1	Female	trans
cg02241545_LINC01456	0.000253288	0.000481148	-0.402216094	M1	Female	trans
cg06832862_RETNLB	0.00025329	0.00048115	-0.572258757	M1	Female	trans
cg07748567_RNU6-658P	0.000253292	0.000481153	-0.537577842	M1	Female	trans
cg15644305_KRT223P	0.000253294	0.000481157	-0.342040035	M1	Female	trans
cg23024553_ADGRG7	0.000253295	0.000481158	-0.401238134	M1	Female	trans
cg09007239_LINC01931	0.000253297	0.00048116	-0.315247192	M1	Female	trans
cg22653140_ENSG00000239470	0.000253299	0.000481163	-0.498712998	M1	Female	trans
cg00199007_DAB2IP	0.0002533	0.000481164	-0.444297485	M1	Female	trans
cg19784873_ENSG00000197254	0.0002533	0.000481164	-0.279659339	M1	Female	trans
cg06234051_SNORD111B	0.000253301	0.000481164	-0.401207816	M1	Female	trans
cg19732057_THBD	0.000253303	0.000481167	-0.454627098	M1	Female	trans
cg24186114_ENSG00000243243	0.000253303	0.000481167	-0.585699003	M1	Female	trans
cg23806708_CHCHD4P2	0.000253305	0.00048117	-0.425730508	M1	Female	trans
cg15912082_ENSG00000176882	0.000253308	0.000481175	-0.517085546	M1	Female	trans
cg06779232_LINC00307	0.00025331	0.000481177	-0.469523399	M1	Female	trans
cg07825114_RPL19P18	0.000253311	0.000481178	0.303621598	M1	Female	trans
cg20375654_SHC3	0.000253311	0.000481178	-0.449913936	M1	Female	trans
cg00253313_RNA5SP190	0.000253312	0.000481179	-0.432745337	M1	Female	trans
cg04304019_RN7SL297P	0.000253314	0.000481181	-0.581249171	M1	Female	trans
cg07330196_GDF5	0.000253314	0.000481181	-0.414322979	M1	Female	trans
cg19147015_LINC01553	0.000253315	0.000481181	-0.335338686	M1	Female	trans
cg13900350_LINC02609	0.000253315	0.000481181	-0.597928328	M1	Female	trans
cg17522386_RPL22P13	0.000253317	0.000481183	-0.36426734	M1	Female	trans
cg13814351_SOX15	0.000253317	0.000481183	-0.551742181	M1	Female	trans
cg09563600_DCSTAMP	0.000253317	0.000481183	-0.541061257	M1	Female	trans
cg23409591_HK2	0.000253318	0.000481183	-0.443804247	M1	Female	trans
cg04263379_CACNG4	0.000253319	0.000481184	-0.5897797	M1	Female	trans
cg06888156_RPL7P38	0.00025332	0.000481184	-0.349921574	M1	Female	trans
cg13191285_ENSG00000233577	0.00025332	0.000481184	-0.558407105	M1	Female	trans
cg16959364_SLC44A2	0.00025332	0.000481184	-0.354210138	M1	Female	trans
cg01176826_ENSG00000232358	0.000253322	0.000481187	1.257504818	M1	Female	trans
cg14831289_ENSG00000241280	0.000253323	0.000481188	-0.681763185	M1	Female	trans
cg04124057_SPANXA2	0.000253324	0.000481188	-0.542982446	M1	Female	trans
cg20530106_ENSG00000241981	0.000253324	0.000481188	-0.418023677	M1	Female	trans
cg10175261_HCST	0.000253325	0.000481189	-0.650733765	M1	Female	trans
cg14017077_AHRR	0.00025333	0.000481198	-0.434488511	M1	Female	trans
cg06322601_RHOF	0.000253332	0.0004812	-0.392035621	M1	Female	trans
cg12869097_OR51A9P	0.000253332	0.0004812	-0.605753921	M1	Female	trans
cg12955111_TGM3	0.000253334	0.000481203	-0.682594932	M1	Female	trans
cg07470104_IFI6	0.000253335	0.000481203	-0.428883448	M1	Female	trans
cg10975354_IGKV1OR22-5	0.000253336	0.000481205	0.490927008	M1	Female	trans
cg03741931_ENSG00000232172	0.000253337	0.000481205	-0.471073614	M1	Female	trans
cg13996562_ENSG00000224842	0.000253343	0.000481216	-0.148832429	M1	Female	trans
cg02656169_TTLL1	0.000253343	0.000481216	-0.476972318	M1	Female	trans
cg02990361_ENSG00000225205	0.000253344	0.000481217	0.496928941	M1	Female	trans
cg07805383_MTCO3P20	0.000253345	0.000481217	-0.438384677	M1	Female	trans
cg12914151_ENSG00000229925	0.000253345	0.000481217	-0.421143253	M1	Female	trans
cg11270687_ENSG00000240271	0.000253346	0.000481217	-0.766092379	M1	Female	trans
cg13129612_GOLGA2P3Y	0.000253347	0.000481217	0.77433045	M1	Female	trans
cg10959048_NACAP2	0.000253348	0.000481217	-0.294852857	M1	Female	trans
cg26543311_SLC22A6	0.000253348	0.000481217	-0.399649148	M1	Female	trans
cg10723869_CEACAM22P	0.000253348	0.000481217	-0.773828048	M1	Female	trans
cg26073403_CHST2	0.000253348	0.000481217	-0.513812393	M1	Female	trans
cg23725888_MIR30A	0.00025335	0.00048122	-0.34171999	M1	Female	trans
cg20985399_TRBV24OR9-2	0.000253353	0.000481226	0.525600245	M1	Female	trans
cg07235343_SSBP3P2	0.000253357	0.000481232	-0.361798067	M1	Female	trans
cg09977852_ENSG00000230287	0.000253358	0.000481232	-0.40527285	M1	Female	trans
cg10859027_ENSG00000236180	0.00025336	0.000481235	-0.425469611	M1	Female	trans
cg11889058_FAAH2	0.000253363	0.00048124	-0.388944445	M1	Female	trans
cg09705622_PCDHA4	0.000253366	0.000481245	-0.482713736	M1	Female	trans
cg24947681_PAFAH1B2P1	0.000253372	0.000481255	-0.554110262	M1	Female	trans
cg16115454_ENSG00000242103	0.000253373	0.000481257	-0.448319798	M1	Female	trans
cg07485723_ENSG00000241462	0.000253375	0.000481259	0.292426288	M1	Female	trans
cg27088822_CHCHD4P4	0.000253376	0.000481259	-0.386698738	M1	Female	trans
cg23237611_IFITM8P	0.000253376	0.000481259	-0.451014777	M1	Female	trans
cg20638896_ACTRT3	0.000253376	0.000481259	-0.711556764	M1	Female	trans
cg18966810_SPATA16	0.000253376	0.000481259	-0.527847214	M1	Female	trans
cg25144860_ENSG00000223672	0.000253377	0.000481259	-0.600937302	M1	Female	trans
cg03593057_OPN1SW	0.00025338	0.000481265	0.155224929	M1	Female	trans
cg17159699_ENSG00000242318	0.000253381	0.000481265	-0.370698132	M1	Female	trans
cg19412031_GUCY2C	0.000253385	0.000481272	0.381133965	M1	Female	trans
cg04751533_ENSG00000213939	0.000253389	0.000481278	-0.483159294	M1	Female	trans
cg05730916_NECTIN4	0.000253389	0.000481278	-0.575512442	M1	Female	trans
cg04145522_ARL4D	0.00025339	0.000481279	-0.537220886	M1	Female	trans
cg11687389_TESPA1	0.00025339	0.000481279	-0.302805084	M1	Female	trans
cg19466967_ENSG00000231092	0.000253397	0.000481291	-0.385161248	M1	Female	trans
cg08597434_VWA5B1	0.000253398	0.000481291	-0.4649866	M1	Female	trans
cg26539736_LINC01427	0.000253401	0.000481297	-0.552215768	M1	Female	trans
cg15199987_CAMKK1	0.000253405	0.000481303	-0.552789088	M1	Female	trans
cg22702814_ENSG00000242880	0.000253405	0.000481304	-0.343652963	M1	Female	trans
cg09651708_PPP1R12B	0.000253406	0.000481304	-0.433681492	M1	Female	trans
cg19412031_EHMT1	0.000253407	0.000481304	-0.4622093	M1	Female	trans
cg01589960_ENSG00000237316	0.000253407	0.000481304	-1.594751497	M1	Female	trans
cg23885472_ENSG00000220702	0.00025341	0.000481306	-0.535475004	M1	Female	trans
cg23885472_ENSG00000236687	0.00025341	0.000481306	-0.535475004	M1	Female	trans
cg14503868_WNT10A	0.00025341	0.000481306	-0.360987757	M1	Female	trans
cg08231359_ENSG00000226089	0.00025341	0.000481306	-0.460778397	M1	Female	trans
cg22562494_RNA5SP515	0.000253411	0.000481306	-0.533505267	M1	Female	trans
cg00199007_SLC9A1	0.000253411	0.000481306	-0.431840006	M1	Female	trans
cg12846784_SNORD115-32	0.000253411	0.000481306	-0.514559348	M1	Female	trans
cg04070200_ENSG00000228470	0.000253412	0.000481306	-0.350644747	M1	Female	trans
cg00887944_GGT8P	0.000253412	0.000481306	-0.463209495	M1	Female	trans
cg04208996_MTCO2P27	0.000253412	0.000481306	-0.506090652	M1	Female	trans
cg18373318_ATF4P3	0.000253413	0.000481306	-0.463971903	M1	Female	trans
cg08770755_KRTAP9-1	0.000253414	0.000481308	-0.367200148	M1	Female	trans
cg14084042_SNORD18B	0.000253416	0.00048131	0.652856115	M1	Female	trans
cg19249811_ANKRD62	0.000253418	0.000481312	-0.365878609	M1	Female	trans
cg10115321_RNU1-84P	0.000253418	0.000481312	-0.342236263	M1	Female	trans
cg24652615_ENSG00000196472	0.00025342	0.000481315	-0.576506031	M1	Female	trans
cg18281829_LUZP4	0.000253423	0.000481321	-0.609410961	M1	Female	trans
cg18687468_ACSL1	0.000253424	0.000481321	-0.57219906	M1	Female	trans
cg06614199_HTR5A	0.000253426	0.000481324	0.466481823	M1	Female	trans
cg15515197_SNORA18	0.000253427	0.000481325	0.542331478	M1	Female	trans
cg08776711_NAPA	0.000253428	0.000481326	-0.489173903	M1	Female	trans
cg05995555_ENSG00000223872	0.000253429	0.000481327	-0.524193032	M1	Female	trans
cg27316710_SHMT1P1	0.000253429	0.000481327	-0.582727757	M1	Female	trans
cg16001227_BCRP6	0.000253432	0.000481331	-0.453153014	M1	Female	trans
cg03220912_DGKB	0.000253432	0.000481331	-0.396185951	M1	Female	trans
cg00809502_CDY7P	0.000253434	0.000481333	-0.36838997	M1	Female	trans
cg10888830_CREB3L1	0.000253435	0.000481334	-0.41322235	M1	Female	trans
cg25040746_ENSG00000223419	0.000253438	0.00048134	-0.593693801	M1	Female	trans
cg05438378_HSPE1P6	0.000253439	0.000481341	0.495368499	M1	Female	trans
cg10251456_HPSE2	0.00025344	0.000481342	-0.427472753	M1	Female	trans
cg09375488_ARGLU1	0.000253441	0.000481342	-0.479280255	M1	Female	trans
cg02025578_RNU6-45P	0.000253442	0.000481342	0.420428739	M1	Female	trans
cg10370924_RNU6-984P	0.000253442	0.000481342	-0.425821438	M1	Female	trans
cg23024913_VKORC1L1	0.000253443	0.000481344	-0.356131844	M1	Female	trans
cg16245706_LINC02522	0.000253448	0.000481352	-0.379028972	M1	Female	trans
cg21288684_TAS2R7	0.000253449	0.000481354	-0.435706149	M1	Female	trans
cg01814674_ENSG00000224077	0.000253454	0.000481362	-0.412641103	M1	Female	trans
cg26073403_TFPI	0.000253458	0.000481368	-0.539812452	M1	Female	trans
cg19919032_KRTAP6-1	0.000253462	0.000481376	-0.372693987	M1	Female	trans
cg03248151_DPYS	0.000253464	0.000481377	-0.579550408	M1	Female	trans
cg01775558_TMEM252-DT	0.000253468	0.000481384	-0.41960455	M1	Female	trans
cg00199007_LSR	0.000253469	0.000481384	-0.453672785	M1	Female	trans
cg21927177_FZD5	0.000253469	0.000481384	-0.54442316	M1	Female	trans
cg25040746_ENSG00000241059	0.000253469	0.000481384	-0.328192938	M1	Female	trans
cg09227800_ELP5	0.000253471	0.000481385	-0.477373782	M1	Female	trans
cg10261952_SERPINA12	0.000253471	0.000481385	-0.663185146	M1	Female	trans
cg04198854_COX7BP2	0.000253472	0.000481387	-0.365535695	M1	Female	trans
cg06738890_TXNL4AP1	0.000253476	0.000481393	-0.942213226	M1	Female	trans
cg01348938_PTMAP4	0.000253478	0.000481395	-0.542233303	M1	Female	trans
cg23798064_MAP1LC3BP1	0.000253479	0.000481395	-0.413690032	M1	Female	trans
cg08816590_HNRNPA1P31	0.000253479	0.000481395	0.326530387	M1	Female	trans
cg06621919_OTOP3	0.000253482	0.000481395	-0.479982584	M1	Female	trans
cg17725166_MFSD4B	0.000253482	0.000481395	-0.330722815	M1	Female	trans
cg24718071_RNU5F-1	0.000253483	0.000481395	-0.40199719	M1	Female	trans
cg03266048_ENSG00000231397	0.000253485	0.000481395	-0.503032698	M1	Female	trans
cg20910935_ENSG00000235389	0.000253486	0.000481395	-0.419590674	M1	Female	trans
cg15541635_ENSG00000232240	0.000253487	0.000481395	0.562311012	M1	Female	trans
cg01817521_RRAS	0.000253488	0.000481395	-0.445200615	M1	Female	trans
cg27111374_GRM7-AS2	0.000253489	0.000481395	-0.457882233	M1	Female	trans
cg19074709_MIR1270	0.00025349	0.000481395	-0.358364477	M1	Female	trans
cg26130781_ENSG00000217120	0.00025349	0.000481395	-0.265248232	M1	Female	trans
cg26130781_RPS29P8	0.00025349	0.000481395	-0.645699733	M1	Female	trans
cg26130781_RPL27AP3	0.00025349	0.000481395	-0.627515417	M1	Female	trans
cg26130781_FAM237A	0.00025349	0.000481395	-0.458279145	M1	Female	trans
cg26130781_H3P11	0.00025349	0.000481395	-0.23130745	M1	Female	trans
cg26130781_RNU4-11P	0.00025349	0.000481395	-0.645699733	M1	Female	trans
cg26130781_HLA-N	0.00025349	0.000481395	-0.458279145	M1	Female	trans
cg26130781_RNU6-869P	0.00025349	0.000481395	-0.645699733	M1	Female	trans
cg26130781_RNU6-940P	0.00025349	0.000481395	-0.197225573	M1	Female	trans
cg26130781_CNOT4P1	0.00025349	0.000481395	-0.2464096	M1	Female	trans
cg26130781_RN7SKP3	0.00025349	0.000481395	-0.361900805	M1	Female	trans
cg26130781_HSFY1P1	0.00025349	0.000481395	-0.645699733	M1	Female	trans
cg26130781_RPL7P58	0.00025349	0.000481395	-0.458279145	M1	Female	trans
cg26130781_ENSG00000225258	0.00025349	0.000481395	-0.645699733	M1	Female	trans
cg26130781_ENSG00000225906	0.00025349	0.000481395	-0.458279145	M1	Female	trans
cg26130781_ENSG00000226426	0.00025349	0.000481395	-0.216416528	M1	Female	trans
cg26130781_RNU7-7P	0.00025349	0.000481395	-0.239339771	M1	Female	trans
cg16417301_ARL5AP4	0.00025349	0.000481395	-0.695474146	M1	Female	trans
cg17264779_RARRES1	0.00025349	0.000481395	-0.508129085	M1	Female	trans
cg04307318_LINC00971	0.000253494	0.0004814	-0.56983183	M1	Female	trans
cg20614067_TOP2A	0.000253494	0.0004814	-0.522949962	M1	Female	trans
cg06745922_ARSF	0.000253495	0.000481401	-0.636730425	M1	Female	trans
cg02303400_RASA2	0.000253498	0.000481407	-0.43854398	M1	Female	trans
cg19880004_ENSG00000243697	0.000253504	0.000481417	-0.492664374	M1	Female	trans
cg03560018_FAM174B	0.000253505	0.000481418	0.492144384	M1	Female	trans
cg04224568_ENSG00000236425	0.000253507	0.00048142	-0.475942305	M1	Female	trans
cg03214444_RN7SKP75	0.000253507	0.00048142	-0.369960896	M1	Female	trans
cg15018132_RNA5SP139	0.000253508	0.000481421	-0.518012446	M1	Female	trans
cg00318756_NPW	0.000253509	0.000481421	-0.494813754	M1	Female	trans
cg10370924_ENSG00000236425	0.000253511	0.000481424	-0.490044681	M1	Female	trans
cg26221987_TSPEAR-AS2	0.000253512	0.000481426	0.509274827	M1	Female	trans
cg17669549_PSG1	0.000253513	0.000481427	-0.452240799	M1	Female	trans
cg09419843_ENSG00000237173	0.000253513	0.000481427	0.489452022	M1	Female	trans
cg02736186_ENSG00000234503	0.000253517	0.000481431	-0.456366837	M1	Female	trans
cg09476440_PKIG	0.000253517	0.000481431	0.384391116	M1	Female	trans
cg24304928_YAF2	0.000253518	0.000481433	-0.360998089	M1	Female	trans
cg23670372_C18orf63	0.00025352	0.000481434	-0.390122255	M1	Female	trans
cg03485681_TTC34	0.000253521	0.000481434	-0.351499076	M1	Female	trans
cg08317284_SCN4B	0.000253521	0.000481434	0.367145572	M1	Female	trans
cg18455405_ENSG00000231977	0.000253523	0.000481438	-0.30135371	M1	Female	trans
cg25284798_CEACAM19	0.000253524	0.00048144	-0.372565481	M1	Female	trans
cg12176654_ALOX5	0.000253525	0.00048144	-0.862266759	M1	Female	trans
cg04223606_DUX4L29	0.000253525	0.00048144	0.447582488	M1	Female	trans
cg20241816_ENSG00000230936	0.000253527	0.000481443	-0.663065011	M1	Female	trans
cg03702660_PIP	0.000253528	0.000481443	-0.294761781	M1	Female	trans
cg16959364_ENSG00000204684	0.000253529	0.000481444	-0.33986972	M1	Female	trans
cg27560391_SLC6A5	0.000253534	0.000481453	0.715721091	M1	Female	trans
cg19412031_ENSG00000241593	0.000253535	0.000481454	0.45891014	M1	Female	trans
cg14354282_ADCY8	0.000253537	0.000481456	-0.420181557	M1	Female	trans
cg15593298_SPEF2	0.000253537	0.000481456	0.50934425	M1	Female	trans
cg18455405_RPS29P23	0.000253542	0.000481465	-0.323649403	M1	Female	trans
cg10488013_GYPA	0.000253543	0.000481465	-0.322910439	M1	Female	trans
cg15166583_OGA	0.000253543	0.000481466	-0.464189087	M1	Female	trans
cg06850996_TACSTD2	0.000253544	0.000481467	-0.530951427	M1	Female	trans
cg09476440_DEAF1	0.00025355	0.000481476	0.43925854	M1	Female	trans
cg24717262_ENSG00000228171	0.00025355	0.000481476	-0.463144749	M1	Female	trans
cg14368276_EPHA8	0.00025355	0.000481476	-0.510554177	M1	Female	trans
cg06736785_FBXL19	0.000253552	0.000481478	-0.534876556	M1	Female	trans
cg03904945_LINC00615	0.000253553	0.000481479	-0.449258217	M1	Female	trans
cg05467012_IGKV1D-16	0.000253553	0.000481479	0.264475924	M1	Female	trans
cg01028000_ENSG00000223901	0.000253555	0.000481481	-0.62551236	M1	Female	trans
cg17509836_ENSG00000224348	0.000253558	0.000481486	-0.435040589	M1	Female	trans
cg10252580_NAP1L6P	0.000253559	0.000481487	-0.403122841	M1	Female	trans
cg03699103_ENSG00000236985	0.000253561	0.00048149	-0.328639021	M1	Female	trans
cg03277898_H3P47	0.000253562	0.00048149	-0.505249225	M1	Female	trans
cg26404212_FTH1P11	0.000253568	0.000481502	-0.34523319	M1	Female	trans
cg01494083_ENSG00000235779	0.000253569	0.000481503	-0.35469367	M1	Female	trans
cg23070318_SMG1P2	0.000253574	0.000481511	-0.390238784	M1	Female	trans
cg26221029_RNU4-55P	0.000253576	0.000481513	-0.386786022	M1	Female	trans
cg22626897_HSD17B3	0.000253576	0.000481513	-0.42821133	M1	Female	trans
cg14173325_ENSG00000229912	0.000253576	0.000481513	-0.481261905	M1	Female	trans
cg02067491_MESP2	0.000253577	0.000481513	-0.451081269	M1	Female	trans
cg09774124_ENSG00000223652	0.00025358	0.000481519	-0.461200184	M1	Female	trans
cg02332174_OR2A5	0.000253585	0.000481527	-0.497072845	M1	Female	trans
cg15505534_HMGB1P49	0.000253588	0.000481532	-0.597084666	M1	Female	trans
cg12594546_CD300LB	0.000253589	0.000481533	-0.567375985	M1	Female	trans
cg08870098_SLC35C2P1	0.000253589	0.000481533	-0.451881406	M1	Female	trans
cg03364874_RNU6-171P	0.00025359	0.000481534	-0.44936994	M1	Female	trans
cg13692482_TRIM51EP	0.000253593	0.000481538	-0.453722987	M1	Female	trans
cg02080116_PDE3A	0.000253594	0.000481538	-0.477224319	M1	Female	trans
cg03644281_FBXO47	0.000253595	0.000481539	-0.437406283	M1	Female	trans
cg09900266_ENSG00000227365	0.000253595	0.000481539	0.639662388	M1	Female	trans
cg02720442_ATP5MC1P5	0.000253595	0.000481539	0.410887874	M1	Female	trans
cg09081941_LCN2	0.000253596	0.000481539	-0.657964032	M1	Female	trans
cg13614887_ASS1P2	0.000253597	0.000481541	-0.528790612	M1	Female	trans
cg13712952_SYNJ2-IT1	0.0002536	0.000481545	-0.34811999	M1	Female	trans
cg18343899_MTND4P16	0.000253602	0.000481549	-0.433993938	M1	Female	trans
cg14015211_DPPA2P2	0.000253603	0.00048155	-0.43841129	M1	Female	trans
cg22702814_SNRPCP1	0.000253604	0.000481551	-0.459030897	M1	Female	trans
cg13468961_CHCHD4P4	0.000253605	0.000481551	-0.476082224	M1	Female	trans
cg20160035_IGSF11-AS1	0.000253609	0.000481557	-0.491581495	M1	Female	trans
cg06627950_ENSG00000230650	0.000253609	0.000481557	-0.444900998	M1	Female	trans
cg05450804_GPR32	0.000253611	0.00048156	-0.482556646	M1	Female	trans
cg24304928_HMGB1P11	0.000253612	0.000481562	-0.348605129	M1	Female	trans
cg01223793_RNU6-746P	0.000253614	0.000481563	0.564144546	M1	Female	trans
cg03799335_ZNF730	0.000253614	0.000481563	-0.424962999	M1	Female	trans
cg04751533_KRT16P1	0.000253616	0.000481565	-0.507836047	M1	Female	trans
cg04278770_ENSG00000229986	0.000253616	0.000481566	-0.389176279	M1	Female	trans
cg10363569_IGFBP4	0.000253617	0.000481566	0.516971862	M1	Female	trans
cg27347115_ENSG00000228488	0.000253618	0.000481568	-0.376327798	M1	Female	trans
cg02953382_ENSG00000230947	0.000253619	0.000481568	0.444619585	M1	Female	trans
cg01655349_CTNNA3	0.00025362	0.000481569	-0.581106278	M1	Female	trans
cg09627874_KCNAB1	0.000253621	0.000481569	0.443488588	M1	Female	trans
cg05732866_OR5L2	0.000253621	0.000481569	-0.517410704	M1	Female	trans
cg19822890_ENSG00000225836	0.000253624	0.000481574	-0.473821348	M1	Female	trans
cg05834845_ENSG00000233538	0.000253625	0.000481575	-0.403361918	M1	Female	trans
cg20488913_UST-AS1	0.000253625	0.000481575	-0.440159401	M1	Female	trans
cg05498586_LRP8	0.000253625	0.000481575	-0.648643156	M1	Female	trans
cg25703541_ENSG00000229896	0.000253628	0.000481579	0.436452379	M1	Female	trans
cg08776711_JUN	0.000253632	0.000481584	-0.504615067	M1	Female	trans
cg26543311_OR5BB1P	0.000253632	0.000481584	-0.440436065	M1	Female	trans
cg07043863_ENSG00000230241	0.000253633	0.000481584	-0.372455558	M1	Female	trans
cg23860174_PRR9	0.000253637	0.000481592	-0.495610911	M1	Female	trans
cg03741931_ENSG00000229569	0.000253638	0.000481592	-0.322151051	M1	Female	trans
cg01751057_RNU6-746P	0.000253638	0.000481592	0.554500882	M1	Female	trans
cg14457908_RNA5SP425	0.000253639	0.000481593	-0.636127372	M1	Female	trans
cg03734133_TMEM159	0.000253644	0.000481601	-0.455665818	M1	Female	trans
cg20725662_ASIC3	0.000253644	0.000481601	-0.412622483	M1	Female	trans
cg04850212_ENSG00000243328	0.000253646	0.000481603	-0.470733357	M1	Female	trans
cg01128039_ENSG00000232072	0.000253646	0.000481603	0.378558568	M1	Female	trans
cg14032195_RNU6-376P	0.000253648	0.000481605	-0.388479073	M1	Female	trans
cg01166253_RNU6-984P	0.000253648	0.000481605	-0.591817687	M1	Female	trans
cg16959364_OR9P1P	0.00025365	0.000481608	-0.391459533	M1	Female	trans
cg14669419_SLC9A1	0.000253651	0.000481608	-0.425764313	M1	Female	trans
cg06322601_LRRC41	0.000253652	0.00048161	-0.405813757	M1	Female	trans
cg05986572_ENSG00000223429	0.000253653	0.00048161	-0.480611067	M1	Female	trans
cg26362184_FAM170B	0.000253653	0.00048161	-0.431071841	M1	Female	trans
cg02621636_SCUBE1	0.000253654	0.00048161	-0.920505942	M1	Female	trans
cg06051312_COMMD4P2	0.000253654	0.000481611	-0.476627754	M1	Female	trans
cg25606201_RPL36AP51	0.000253655	0.000481611	0.462075081	M1	Female	trans
cg17213650_MTND5P16	0.000253657	0.000481615	-0.243707851	M1	Female	trans
cg26348995_MAFF	0.000253659	0.000481616	-0.532600474	M1	Female	trans
cg10133486_ENSG00000233739	0.000253659	0.000481616	0.612392566	M1	Female	trans
cg12093005_RNU6-257P	0.000253659	0.000481616	-0.306602816	M1	Female	trans
cg22052629_ENSG00000239986	0.000253661	0.000481618	-0.468361318	M1	Female	trans
cg05295494_FAM138A	0.000253661	0.000481618	-0.42365978	M1	Female	trans
cg00066022_RPS3AP21	0.000253663	0.00048162	-0.448445484	M1	Female	trans
cg22702814_CHRM3-AS2	0.000253665	0.000481624	-0.357019536	M1	Female	trans
cg06001396_GCKR	0.000253667	0.000481626	-0.52431916	M1	Female	trans
cg09603381_RPEP2	0.000253669	0.000481629	0.412726469	M1	Female	trans
cg10548700_ARID4B	0.000253669	0.000481629	0.434443411	M1	Female	trans
cg14930498_GDA	0.000253673	0.000481635	-0.34263685	M1	Female	trans
cg14536239_IGHD6-25	0.000253674	0.000481635	-0.595329208	M1	Female	trans
cg25366472_EMP1	0.000253675	0.000481637	-0.436002334	M1	Female	trans
cg21316771_KRTAP2-3	0.000253677	0.00048164	-0.021013852	M1	Female	trans
cg06063484_KIF7	0.00025368	0.000481644	-0.355764971	M1	Female	trans
cg15353542_ENSG00000231156	0.00025368	0.000481644	-0.666852853	M1	Female	trans
cg00710456_GOLGA6L2	0.000253681	0.000481645	-0.422131316	M1	Female	trans
cg17261658_RHOG2P	0.000253682	0.000481647	-0.58207195	M1	Female	trans
cg24973755_RAP2B	0.000253683	0.000481647	0.453663605	M1	Female	trans
cg03875668_ENSG00000232406	0.000253684	0.000481648	-0.47011363	M1	Female	trans
cg21316960_EEF1A1P27	0.000253688	0.000481655	-0.44573601	M1	Female	trans
cg06969740_TNNC1	0.000253689	0.000481657	-0.547399797	M1	Female	trans
cg01708411_RPL38P5	0.000253694	0.000481665	0.482759	M1	Female	trans
cg13006655_ENSG00000234427	0.000253696	0.000481668	-0.491223884	M1	Female	trans
cg00666820_SMTN	0.000253696	0.000481668	-0.482872593	M1	Female	trans
cg25325209_HSPE1P12	0.000253697	0.000481668	-0.466901659	M1	Female	trans
cg24711512_LINC01389	0.0002537	0.000481673	-0.440963952	M1	Female	trans
cg23238869_SLC15A4	0.000253701	0.000481674	-0.435146084	M1	Female	trans
cg15703970_NEUROG3	0.000253703	0.000481676	-0.332646733	M1	Female	trans
cg05818000_IL17RA	0.000253704	0.000481677	-0.626236664	M1	Female	trans
cg12034111_ABRACL	0.000253705	0.000481678	-0.517095299	M1	Female	trans
cg02720442_ZNF431	0.000253708	0.000481683	0.456820198	M1	Female	trans
cg24863484_CNR2	0.000253708	0.000481683	-0.184852712	M1	Female	trans
cg14362780_RPL6P6	0.00025371	0.000481686	-0.388597223	M1	Female	trans
cg04578183_RPL15P4	0.000253714	0.000481691	-0.488348578	M1	Female	trans
cg09162333_RHBDF1	0.000253715	0.000481692	-0.532441939	M1	Female	trans
cg17139095_RNA5S15	0.000253715	0.000481692	0.662507504	M1	Female	trans
cg09235504_SMIM11P1	0.000253715	0.000481692	-0.297616427	M1	Female	trans
cg10023652_LINC01310	0.000253716	0.000481692	0.400385411	M1	Female	trans
cg12372706_GSC	0.000253717	0.000481692	-0.364650261	M1	Female	trans
cg06757994_RNU6-996P	0.000253717	0.000481692	-0.477046352	M1	Female	trans
cg06757994_ENSG00000227438	0.000253717	0.000481692	-0.390968284	M1	Female	trans
cg04799859_OTOP3	0.00025372	0.000481697	-0.578338437	M1	Female	trans
cg25621215_KRTAP3-3	0.000253722	0.0004817	-0.619527949	M1	Female	trans
cg24742444_SEPTIN5	0.000253723	0.000481701	0.442704149	M1	Female	trans
cg06736785_PIGN	0.000253724	0.000481702	0.436157121	M1	Female	trans
cg05218362_PQLC1P1	0.000253728	0.000481708	-0.303797226	M1	Female	trans
cg26250046_POGLUT2	0.000253729	0.000481708	-0.464365259	M1	Female	trans
cg08158675_ENSG00000229379	0.000253729	0.000481708	-0.483442072	M1	Female	trans
cg26231430_ITIH6	0.000253731	0.00048171	-0.392629227	M1	Female	trans
cg10312513_RGS12	0.000253731	0.00048171	-0.484787432	M1	Female	trans
cg01160724_PRDX2P4	0.000253736	0.000481719	-1.246244764	M1	Female	trans
cg17010895_PAFAH1B2P1	0.000253736	0.000481719	-0.548429584	M1	Female	trans
cg10689689_ZAR1	0.000253737	0.000481719	-0.447216234	M1	Female	trans
cg18888655_LINC00954	0.000253738	0.00048172	0.422883281	M1	Female	trans
cg16550656_MRPL50P1	0.000253744	0.000481731	-0.580521622	M1	Female	trans
cg00866836_SH3GL2	0.000253745	0.000481732	-0.93394244	M1	Female	trans
cg27056165_IMMP1L	0.000253747	0.000481735	-0.652572392	M1	Female	trans
cg05563033_RNU6-563P	0.000253748	0.000481735	-0.422879248	M1	Female	trans
cg21380024_RNU6-563P	0.000253748	0.000481735	0.346545867	M1	Female	trans
cg16726234_ENSG00000217488	0.000253751	0.000481741	-0.410588866	M1	Female	trans
cg16726234_NBEAP2	0.000253753	0.000481742	-0.386019982	M1	Female	trans
cg27208514_ARMCX3-AS1	0.000253753	0.000481742	-0.570770302	M1	Female	trans
cg22702814_PRKCQ	0.000253754	0.000481743	-0.375743052	M1	Female	trans
cg27056165_ENPP4	0.000253756	0.000481747	-0.69874405	M1	Female	trans
cg17733194_ENSG00000227304	0.000253759	0.000481752	-0.610697879	M1	Female	trans
cg09855983_ARL4D	0.000253763	0.000481756	-0.444825674	M1	Female	trans
cg01391681_ENSG00000233581	0.000253763	0.000481756	2.047687711	M1	Female	trans
cg26371471_LINC01204	0.000253764	0.000481756	-0.513958821	M1	Female	trans
cg12878716_DNAJC11	0.000253764	0.000481756	-0.726734527	M1	Female	trans
cg07443778_CYP46A4P	0.00025377	0.000481766	-0.243157274	M1	Female	trans
cg17591474_ISM2	0.00025377	0.000481766	-0.451213416	M1	Female	trans
cg01494083_CRISP2	0.00025377	0.000481766	-0.28243708	M1	Female	trans
cg16411695_PLA2G2C	0.000253772	0.000481768	-0.420185008	M1	Female	trans
cg04661358_CIBAR1	0.000253772	0.000481768	-0.570867246	M1	Female	trans
cg00199007_TMEM161A	0.000253774	0.00048177	-0.452806477	M1	Female	trans
cg09476440_UBXN6	0.000253774	0.00048177	0.427596214	M1	Female	trans
cg27065225_ZFX-AS1	0.000253774	0.00048177	-0.54372523	M1	Female	trans
cg13500029_ENSG00000229832	0.000253775	0.00048177	-0.336248153	M1	Female	trans
cg15197135_MIR549A	0.000253775	0.00048177	-0.363153592	M1	Female	trans
cg03272877_ZNF606	0.000253776	0.000481771	0.586121774	M1	Female	trans
cg20985980_CRACD	0.000253776	0.000481771	0.612417681	M1	Female	trans
cg26445794_ENSG00000228400	0.000253779	0.000481774	0.518894007	M1	Female	trans
cg00813837_RNU6-650P	0.00025378	0.000481775	-0.636295561	M1	Female	trans
cg25855415_CX3CL1	0.00025378	0.000481775	0.493837501	M1	Female	trans
cg19827854_LINC01920	0.000253781	0.000481775	-0.457316465	M1	Female	trans
cg13560919_MAMSTR	0.000253782	0.000481775	0.156143052	M1	Female	trans
cg06093861_HTR5A	0.000253782	0.000481775	0.36894932	M1	Female	trans
cg05577657_ZNF680P1	0.000253783	0.000481777	-0.494725031	M1	Female	trans
cg20495843_ENSG00000240518	0.000253785	0.000481779	0.587688758	M1	Female	trans
cg07173972_TRMT61A	0.000253785	0.000481779	-0.427928361	M1	Female	trans
cg25787670_TRAV38-2DV8	0.000253785	0.000481779	-0.430150235	M1	Female	trans
cg03809622_COX6A1P3	0.000253786	0.000481779	0.426616099	M1	Female	trans
cg16141652_FAM90A5P	0.000253786	0.00048178	-0.34827047	M1	Female	trans
cg16034541_BSX	0.000253787	0.00048178	-0.539389677	M1	Female	trans
cg02345327_FAM90A13P	0.000253787	0.00048178	-0.640918878	M1	Female	trans
cg07443778_GPC5-AS2	0.000253788	0.00048178	-0.346350814	M1	Female	trans
cg01762663_SGCA	0.000253789	0.000481782	-0.533334418	M1	Female	trans
cg10043085_CD81-AS1	0.000253792	0.000481785	-0.343165857	M1	Female	trans
cg04365481_RFX3	0.000253794	0.000481789	0.439042392	M1	Female	trans
cg24976563_ALX3	0.000253795	0.000481791	-0.592051729	M1	Female	trans
cg19082069_ENSG00000223944	0.000253799	0.000481796	-0.466516177	M1	Female	trans
cg15577010_H2BP7	0.0002538	0.000481797	0.47189475	M1	Female	trans
cg06836895_PGA4	0.0002538	0.000481797	-0.326402173	M1	Female	trans
cg18707575_ENSG00000237293	0.0002538	0.000481797	-0.415980265	M1	Female	trans
cg05518022_RDH8	0.000253802	0.000481799	0.471010776	M1	Female	trans
cg16782506_HMGN2P23	0.000253804	0.000481801	-0.515745932	M1	Female	trans
cg21110711_ENSG00000226756	0.000253806	0.000481804	-0.435943804	M1	Female	trans
cg26353006_ENSG00000230477	0.000253807	0.000481804	0.246633213	M1	Female	trans
cg06214728_ENSG00000230516	0.000253807	0.000481804	-0.501687943	M1	Female	trans
cg23083366_CNFN	0.000253807	0.000481804	0.596284493	M1	Female	trans
cg27483382_CDK2AP2P3	0.000253809	0.000481806	-0.366510078	M1	Female	trans
cg02769058_OR13C4	0.000253811	0.000481809	-0.570788228	M1	Female	trans
cg00603371_MTNR1B	0.000253814	0.000481812	0.486206324	M1	Female	trans
cg09253696_OLFM4	0.000253814	0.000481812	0.535376687	M1	Female	trans
cg23742047_LINC01745	0.000253816	0.000481815	-0.457456512	M1	Female	trans
cg06712932_PAFAH1B2P1	0.000253817	0.000481816	-0.518549029	M1	Female	trans
cg20325560_KIAA0319	0.000253821	0.000481823	-0.448790928	M1	Female	trans
cg11529236_PLAUR	0.000253824	0.000481827	-0.388547152	M1	Female	trans
cg08549898_ENSG00000227920	0.000253826	0.000481831	-0.424814025	M1	Female	trans
cg08894280_SIRPB1	0.000253828	0.000481834	-0.443413954	M1	Female	trans
cg07655627_RN7SKP126	0.000253829	0.000481834	0.426386248	M1	Female	trans
cg23314071_SSBP3	0.00025383	0.000481835	0.648924544	M1	Female	trans
cg02930701_RPS7P6	0.000253831	0.000481835	-0.383278063	M1	Female	trans
cg16060867_ENSG00000234406	0.000253831	0.000481835	-0.622347883	M1	Female	trans
cg25613667_EPO	0.000253832	0.000481836	0.533249074	M1	Female	trans
cg08827342_RNU6-17P	0.000253833	0.000481836	-0.506992314	M1	Female	trans
cg03308012_ENSG00000218173	0.000253834	0.000481837	-0.457934607	M1	Female	trans
cg11916219_CT69	0.000253837	0.000481842	0.357596933	M1	Female	trans
cg07124322_RPS3AP41	0.000253837	0.000481842	-0.463551632	M1	Female	trans
cg20060216_CSRP3	0.000253841	0.000481848	-0.392947672	M1	Female	trans
cg09623464_ZNF597	0.000253842	0.000481848	-0.497878841	M1	Female	trans
cg19506623_ENSG00000229607	0.000253842	0.000481848	-0.481407506	M1	Female	trans
cg25757115_FAM110A	0.000253845	0.000481852	-0.516576953	M1	Female	trans
cg04487202_FBXO48	0.000253845	0.000481852	-0.604995026	M1	Female	trans
cg05923736_MIR30C2	0.000253846	0.000481852	-0.478579322	M1	Female	trans
cg25699417_RNA5SP191	0.000253846	0.000481852	-0.361443484	M1	Female	trans
cg11360098_PRB3	0.000253846	0.000481852	-0.023411528	M1	Female	trans
cg05492735_PTCRA	0.000253847	0.000481853	-0.988483626	M1	Female	trans
cg02345572_RNU6-1283P	0.000253851	0.00048186	-0.406431452	M1	Female	trans
cg00912942_IL25	0.000253853	0.000481862	-0.811090967	M1	Female	trans
cg14825598_FAM193B	0.000253853	0.000481862	-0.365274099	M1	Female	trans
cg25205727_SLC25A34-AS1	0.000253854	0.000481863	-0.403456554	M1	Female	trans
cg20205188_RNA5SP28	0.000253855	0.000481864	-0.452049361	M1	Female	trans
cg13535449_VN1R13P	0.000253857	0.000481867	-0.558978905	M1	Female	trans
cg24279418_ACTBP15	0.000253857	0.000481867	-0.404434863	M1	Female	trans
cg09476440_NPAS1	0.00025386	0.000481871	0.403840845	M1	Female	trans
cg05577657_ENSG00000237016	0.000253861	0.000481873	-0.642993783	M1	Female	trans
cg18834259_GPR153	0.000253864	0.000481876	0.396161414	M1	Female	trans
cg20540806_LMO7DN-IT1	0.000253865	0.000481877	0.344167375	M1	Female	trans
cg04738355_ADGRA2	0.000253865	0.000481877	-0.387699281	M1	Female	trans
cg00507815_DDX4	0.000253866	0.000481878	-0.55091255	M1	Female	trans
cg08121165_ETFRF1	0.000253868	0.00048188	0.443086479	M1	Female	trans
cg14706331_SLC24A5	0.000253871	0.000481885	-0.644607987	M1	Female	trans
cg26318251_RNU6-147P	0.000253872	0.000481887	-0.535594702	M1	Female	trans
cg04633141_ENSG00000233739	0.000253873	0.000481887	-0.555622299	M1	Female	trans
cg23745161_ENSG00000215795	0.000253873	0.000481887	-0.347210223	M1	Female	trans
cg05079074_SNORA63	0.000253874	0.000481887	0.585020147	M1	Female	trans
cg01534242_ENSG00000231867	0.000253877	0.000481892	-0.336797909	M1	Female	trans
cg18230175_MIR103A2	0.000253878	0.000481894	0.494468159	M1	Female	trans
cg17781418_GPR32	0.000253879	0.000481894	-0.483840602	M1	Female	trans
cg07091544_RNU6-529P	0.00025388	0.000481894	-0.53707556	M1	Female	trans
cg10488013_KIAA0319	0.00025388	0.000481894	-0.3719206	M1	Female	trans
cg01429053_CYP1D1P	0.000253883	0.0004819	-0.485079857	M1	Female	trans
cg17031967_FOXL2NB	0.000253884	0.0004819	-0.340634582	M1	Female	trans
cg00199007_MTCO1P21	0.000253884	0.0004819	0.315830717	M1	Female	trans
cg20447730_RALGAPA1P1	0.000253884	0.0004819	-0.47708502	M1	Female	trans
cg23209353_ITGA9-AS1	0.000253885	0.0004819	-0.39756553	M1	Female	trans
cg18882439_ENSG00000235485	0.000253886	0.0004819	-0.374655269	M1	Female	trans
cg09623464_CCSAP	0.000253886	0.0004819	-0.509178967	M1	Female	trans
cg21888978_SNORC	0.000253887	0.000481901	-0.26627479	M1	Female	trans
cg15120247_MASP1	0.000253887	0.000481901	-0.493938252	M1	Female	trans
cg01093202_WNT7B	0.000253888	0.000481902	-0.467413468	M1	Female	trans
cg09616536_RASA3	0.000253889	0.000481903	-0.713922944	M1	Female	trans
cg18266472_ENSG00000230404	0.000253892	0.000481907	0.450495599	M1	Female	trans
cg14008630_Metazoa_SRP	0.000253896	0.000481914	-0.540816214	M1	Female	trans
cg16222773_CHRDL1	0.000253897	0.000481915	-0.458372859	M1	Female	trans
cg13028038_RNU6-992P	0.000253897	0.000481915	-0.47283962	M1	Female	trans
cg08296131_ARMH4	0.000253898	0.000481915	-0.605674308	M1	Female	trans
cg11821302_KLHL23	0.000253899	0.000481917	-0.387575529	M1	Female	trans
cg11871078_PGAM4P1	0.000253901	0.000481918	-0.489470321	M1	Female	trans
cg06736785_TYW5	0.000253901	0.000481918	0.464994951	M1	Female	trans
cg23806703_ATXN1	0.000253902	0.000481918	-0.452106031	M1	Female	trans
cg14007128_LINC00971	0.000253902	0.000481918	-0.516982191	M1	Female	trans
cg09476440_ENSG00000229550	0.000253903	0.000481918	-0.424491214	M1	Female	trans
cg04116297_MCHR2-AS1	0.000253903	0.000481918	-0.553735911	M1	Female	trans
cg07274572_MTCYBP34	0.000253904	0.000481919	-0.447392041	M1	Female	trans
cg01861555_CREB5	0.000253905	0.00048192	-0.374586812	M1	Female	trans
cg08574629_BMP1	0.000253906	0.000481922	-0.56079249	M1	Female	trans
cg19010807_ENSG00000237070	0.000253907	0.000481924	0.681708946	M1	Female	trans
cg00879723_TIMM50	0.00025391	0.000481928	-0.646481176	M1	Female	trans
cg26481249_ENSG00000236772	0.000253912	0.00048193	0.500785681	M1	Female	trans
cg24101364_LINC00351	0.000253912	0.00048193	-0.432700249	M1	Female	trans
cg22702070_ACTR3C	0.000253913	0.000481932	0.475324586	M1	Female	trans
cg21903920_ASB11	0.000253915	0.000481933	-0.469413066	M1	Female	trans
cg03591606_GGTA2P	0.000253915	0.000481933	0.692563165	M1	Female	trans
cg14615905_ENSG00000235059	0.000253916	0.000481934	-0.233302147	M1	Female	trans
cg12655250_PDE8B	0.000253919	0.000481939	-0.596823889	M1	Female	trans
cg22172358_LINC01310	0.00025392	0.00048194	-0.410832341	M1	Female	trans
cg12356249_RN7SKP63	0.000253921	0.00048194	-0.324996449	M1	Female	trans
cg09506610_CCT8L2	0.000253922	0.000481942	-0.583345353	M1	Female	trans
cg23083366_LINC02487	0.000253925	0.000481947	0.599321209	M1	Female	trans
cg02720442_HOXA13	0.000253925	0.000481947	0.499755646	M1	Female	trans
cg26307193_HSD17B1P1	0.000253928	0.000481952	-0.415027551	M1	Female	trans
cg20945531_LINC02802	0.000253929	0.000481952	-0.515948768	M1	Female	trans
cg11128983_LINC00687	0.00025393	0.000481952	-0.347489541	M1	Female	trans
cg09137879_KCNAB1-AS2	0.00025393	0.000481952	-0.435598691	M1	Female	trans
cg26676405_TAC3	0.00025393	0.000481952	-0.478647465	M1	Female	trans
cg01028000_IKBKB	0.000253933	0.000481956	-0.664250443	M1	Female	trans
cg08776711_MKNK2	0.000253936	0.00048196	-0.490598123	M1	Female	trans
cg15644305_LCT-AS1	0.000253936	0.00048196	-0.446619092	M1	Female	trans
cg01610685_CNR2	0.000253941	0.000481967	-0.192476468	M1	Female	trans
cg12561746_DIPK1B	0.000253944	0.000481972	0.571411815	M1	Female	trans
cg11791922_RNU4-72P	0.000253947	0.000481977	-0.395737396	M1	Female	trans
cg03859614_EGR1	0.000253949	0.000481981	-0.434398358	M1	Female	trans
cg19408572_ENSG00000230649	0.000253951	0.000481983	0.617865057	M1	Female	trans
cg10005490_GRM7-AS1	0.000253953	0.000481986	-0.297040022	M1	Female	trans
cg13073629_CP	0.000253953	0.000481986	-0.480342082	M1	Female	trans
cg13935919_ENSG00000217004	0.000253954	0.000481986	-0.490476002	M1	Female	trans
cg05463525_RPL30P14	0.000253955	0.000481987	-0.384954439	M1	Female	trans
cg13360249_RPS4XP13	0.000253956	0.000481987	-0.472769612	M1	Female	trans
cg14549869_LINC01743	0.000253957	0.000481989	-0.512884672	M1	Female	trans
cg00204065_RPS3AP46	0.000253958	0.00048199	-0.640694567	M1	Female	trans
cg04674040_CTSK	0.000253962	0.000481996	-0.601305402	M1	Female	trans
cg19306368_ENSG00000233735	0.000253964	0.000481999	0.497434548	M1	Female	trans
cg06736785_NTHL1	0.000253964	0.000481999	-0.523731877	M1	Female	trans
cg02902649_IL9	0.000253966	0.000482001	-0.561479328	M1	Female	trans
cg27316710_OR6P1	0.000253967	0.000482003	-0.774155293	M1	Female	trans
cg02614372_ENSG00000232897	0.000253968	0.000482004	-0.612733481	M1	Female	trans
cg00006771_ENSG00000240441	0.000253969	0.000482005	-0.530000498	M1	Female	trans
cg09162333_FAM83G	0.00025397	0.000482006	-0.554623663	M1	Female	trans
cg25002649_CACNA1G	0.000253974	0.000482012	-0.545901233	M1	Female	trans
cg16798839_LINC02766	0.000253974	0.000482012	-0.40812254	M1	Female	trans
cg12659158_OR4F17	0.000253975	0.000482012	-0.418858293	M1	Female	trans
cg09283750_CHML	0.000253975	0.000482012	-0.620057407	M1	Female	trans
cg07883696_CABS1	0.000253979	0.000482017	-0.296423726	M1	Female	trans
cg03684644_MARK1	0.000253979	0.000482017	-0.527014137	M1	Female	trans
cg26318251_PABPN1P1	0.000253979	0.000482017	-0.467367827	M1	Female	trans
cg00879723_RPS5	0.00025398	0.000482017	-0.679820687	M1	Female	trans
cg08554627_LINC02765	0.00025398	0.000482017	-0.581738407	M1	Female	trans
cg23544472_SNORD69	0.000253985	0.000482025	-0.51793054	M1	Female	trans
cg14167033_HOXA11	0.000253985	0.000482025	-0.177286164	M1	Female	trans
cg26329715_RNU4ATAC16P	0.000253986	0.000482025	0.434520334	M1	Female	trans
cg16856722_EEF1A2	0.000253989	0.00048203	-0.163571852	M1	Female	trans
cg16899501_FAM167B	0.00025399	0.000482031	-0.368824267	M1	Female	trans
cg09397997_ENSG00000237062	0.00025399	0.000482031	-0.928100456	M1	Female	trans
cg04108334_ENSG00000232375	0.000253992	0.000482034	-0.507118476	M1	Female	trans
cg07734161_RN7SKP186	0.000253993	0.000482035	0.477775534	M1	Female	trans
cg24778576_CAVIN4	0.000253998	0.000482044	-0.367228533	M1	Female	trans
cg15275758_VDAC2	0.000254	0.000482046	0.523163901	M1	Female	trans
cg10322510_ENSG00000235819	0.000254	0.000482046	-0.349548807	M1	Female	trans
cg17158894_DDX3ILA1	0.000254001	0.000482046	-0.595274907	M1	Female	trans
cg22832271_ENSG00000228587	0.000254001	0.000482046	0.541155788	M1	Female	trans
cg02902649_CALHM5	0.000254002	0.000482046	-0.530221855	M1	Female	trans
cg11911060_RPS17P7	0.000254002	0.000482046	-0.505995522	M1	Female	trans
cg09299773_IL2RG	0.000254003	0.000482047	-0.427356668	M1	Female	trans
cg26362184_RPEP2	0.000254005	0.00048205	-0.27281105	M1	Female	trans
cg00740718_TPBG	0.000254007	0.000482052	-0.630113919	M1	Female	trans
cg14893932_RNA5SP321	0.000254008	0.000482053	0.510475688	M1	Female	trans
cg13712952_ENSG00000234579	0.000254008	0.000482053	-0.328563002	M1	Female	trans
cg25064854_C17orf102	0.000254014	0.000482064	-0.479425813	M1	Female	trans
cg01185766_ENSG00000227192	0.000254015	0.000482064	-0.508336466	M1	Female	trans
cg04737131_LINC02574	0.000254015	0.000482064	0.33426816	M1	Female	trans
cg00829646_RN7SL728P	0.000254016	0.000482064	-0.514630411	M1	Female	trans
cg00879723_TMEM177	0.000254016	0.000482064	-0.65998847	M1	Female	trans
cg19264743_ENSG00000237666	0.000254017	0.000482064	-0.419771433	M1	Female	trans
cg21400562_ENSG00000213414	0.00025402	0.000482071	-0.259552417	M1	Female	trans
cg26517831_LRRC3B	0.000254022	0.000482073	-0.51169143	M1	Female	trans
cg06736785_GSAP	0.000254026	0.00048208	0.429944411	M1	Female	trans
cg02866996_CLEC18B	0.000254027	0.000482081	-0.516015506	M1	Female	trans
cg09519485_ENSG00000234718	0.000254028	0.000482081	-0.531577151	M1	Female	trans
cg05649427_RNA5SP477	0.000254028	0.000482081	-0.348278197	M1	Female	trans
cg02351219_C4B	0.000254032	0.000482088	-0.52936252	M1	Female	trans
cg01227445_DALRD3	0.000254033	0.000482088	-0.543905346	M1	Female	trans
cg14206878_APOA4	0.000254034	0.000482088	-0.44766435	M1	Female	trans
cg08160477_OR2H2	0.000254034	0.000482088	-0.427750348	M1	Female	trans
cg22045535_MIR216A	0.000254034	0.000482088	-0.307671986	M1	Female	trans
cg04152562_ENSG00000225078	0.000254035	0.000482089	-0.599155592	M1	Female	trans
cg20121803_LINC01913	0.000254035	0.000482089	0.487438154	M1	Female	trans
cg24304928_EIF2S2P5	0.000254036	0.000482089	-0.367028029	M1	Female	trans
cg20313696_RN7SL794P	0.000254036	0.000482089	-0.48543648	M1	Female	trans
cg01087869_TRBV1	0.000254037	0.00048209	-0.467600536	M1	Female	trans
cg13957874_ENSG00000235981	0.000254039	0.000482092	0.601950424	M1	Female	trans
cg06322601_RUVBL2	0.000254041	0.000482094	-0.355183989	M1	Female	trans
cg07980166_GRM8-AS1	0.000254043	0.000482097	-0.608236126	M1	Female	trans
cg19452914_HNRNPA1P54	0.000254043	0.000482097	-0.621298454	M1	Female	trans
cg18955295_OBSCN	0.00025405	0.000482108	-0.415502336	M1	Female	trans
cg03593057_SIX3	0.000254051	0.000482109	0.398460594	M1	Female	trans
cg01024069_ENSG00000225056	0.000254052	0.000482111	-0.34721732	M1	Female	trans
cg20241816_MAS1	0.000254053	0.000482111	-0.574424954	M1	Female	trans
cg24360513_HPCAL4	0.000254053	0.000482111	0.265442048	M1	Female	trans
cg22451117_RPL35AP34	0.000254055	0.000482113	-0.495804721	M1	Female	trans
cg26353006_MN1	0.000254055	0.000482114	0.377618852	M1	Female	trans
cg01521225_CA15P1	0.000254056	0.000482114	-0.482123536	M1	Female	trans
cg14267705_ENSG00000230936	0.000254057	0.000482114	-0.475740942	M1	Female	trans
cg22496339_ENSG00000234105	0.000254059	0.000482114	0.588695914	M1	Female	trans
cg23209353_SLC35F4	0.000254059	0.000482114	-0.411039256	M1	Female	trans
cg10219626_MIR1303	0.00025406	0.000482114	-0.278620688	M1	Female	trans
cg02476436_RPL12P37	0.000254064	0.000482114	-0.610502961	M1	Female	trans
cg01980568_RNY4P13	0.000254064	0.000482114	-0.581473488	M1	Female	trans
cg16726234_ENSG00000227170	0.000254065	0.000482114	-0.460285571	M1	Female	trans
cg14667273_ENSG00000227113	0.000254066	0.000482114	-0.502521088	M1	Female	trans
cg04474876_IRAK2	0.000254068	0.000482114	-0.607391086	M1	Female	trans
cg26110038_HMGN2P34	0.000254069	0.000482114	-0.398553271	M1	Female	trans
cg20375654_TRIM49C	0.00025407	0.000482114	-0.503084474	M1	Female	trans
cg18474443_MCEMP1	0.000254071	0.000482114	-0.396385138	M1	Female	trans
cg12557626_DMRTB1	0.000254071	0.000482114	-0.371566735	M1	Female	trans
cg12557626_TNR-IT1	0.000254071	0.000482114	-0.371566735	M1	Female	trans
cg12557626_REG3G	0.000254071	0.000482114	-0.371566735	M1	Female	trans
cg12557626_BRWD1P1	0.000254071	0.000482114	-0.523524896	M1	Female	trans
cg12557626_RPL12P45	0.000254071	0.000482114	-0.351337598	M1	Female	trans
cg12557626_ATP5POP1	0.000254071	0.000482114	-0.523524896	M1	Female	trans
cg12557626_ZNF479	0.000254071	0.000482114	-0.523524896	M1	Female	trans
cg12557626_EI24P4	0.000254071	0.000482114	-0.523524896	M1	Female	trans
cg12557626_RPL32P21	0.000254071	0.000482114	-0.523524896	M1	Female	trans
cg12557626_RNA5SP329	0.000254071	0.000482114	-0.523524896	M1	Female	trans
cg12557626_ENSG00000215765	0.000254071	0.000482114	-0.304521371	M1	Female	trans
cg12557626_MIR934	0.000254071	0.000482114	-0.286150678	M1	Female	trans
cg12557626_ENSG00000218806	0.000254071	0.000482114	-0.14180623	M1	Female	trans
cg12557626_ENSG00000226886	0.000254071	0.000482114	-0.523524896	M1	Female	trans
cg12557626_ENSG00000232050	0.000254071	0.000482114	-0.523524896	M1	Female	trans
cg12557626_LINC02590	0.000254071	0.000482114	-0.14180623	M1	Female	trans
cg12557626_ENSG00000236531	0.000254071	0.000482114	-0.523524896	M1	Female	trans
cg12557626_ENSG00000238010	0.000254071	0.000482114	-0.523524896	M1	Female	trans
cg12557626_KRASP1	0.000254071	0.000482114	-0.234824261	M1	Female	trans
cg12557626_RPSAP59	0.000254071	0.000482114	-0.469648521	M1	Female	trans
cg11681913_MAGED4B	0.000254072	0.000482116	-0.548358566	M1	Female	trans
cg11341215_RPS29P7	0.000254073	0.000482116	-0.582247856	M1	Female	trans
cg26529963_RNU6-343P	0.000254074	0.000482116	-0.446716733	M1	Female	trans
cg11041558_FSIP2	0.000254074	0.000482116	-0.364520555	M1	Female	trans
cg04835685_BEND2	0.000254075	0.000482118	-0.422228517	M1	Female	trans
cg09476440_RPS3P2	0.00025408	0.000482126	-0.361308936	M1	Female	trans
cg23809394_FMNL1	0.00025408	0.000482126	0.403172414	M1	Female	trans
cg20337110_PRORSD1P	0.000254083	0.000482129	-0.720054808	M1	Female	trans
cg25621215_NPM1P13	0.000254084	0.000482131	-0.639725479	M1	Female	trans
cg18811157_ENSG00000219150	0.000254085	0.000482133	-0.447344826	M1	Female	trans
cg19586698_ACTBP1	0.000254086	0.000482133	-0.353441936	M1	Female	trans
cg25472353_MIR26A1	0.000254087	0.000482134	0.343789439	M1	Female	trans
cg16368146_PLCL1	0.000254089	0.000482136	0.510052045	M1	Female	trans
cg02768760_ANKS1A	0.00025409	0.000482138	-0.447015925	M1	Female	trans
cg05152764_GUSBP1	0.000254093	0.000482142	-0.392079048	M1	Female	trans
cg19899008_ENSG00000213209	0.000254093	0.000482142	-0.621623043	M1	Female	trans
cg13978534_DEPDC1	0.000254095	0.000482145	0.398757184	M1	Female	trans
cg10031989_ENSG00000229203	0.000254097	0.000482148	-0.522364807	M1	Female	trans
cg23792679_FAM90A13P	0.000254098	0.000482148	0.58037663	M1	Female	trans
cg01309428_ENSG00000231187	0.000254098	0.000482148	0.652643527	M1	Female	trans
cg04181991_TEX15	0.000254099	0.000482149	-0.459798127	M1	Female	trans
cg12089094_C2orf80	0.000254101	0.00048215	-0.614835455	M1	Female	trans
cg18686576_SYCE2	0.000254102	0.000482152	0.423343059	M1	Female	trans
cg07894530_ENSG00000237293	0.000254104	0.000482155	0.588890192	M1	Female	trans
cg25481348_C1orf185	0.000254104	0.000482155	-0.378075171	M1	Female	trans
cg24235581_ENSG00000214593	0.000254107	0.000482159	0.44809176	M1	Female	trans
cg03659680_FAM90A13P	0.000254109	0.000482161	-0.650053642	M1	Female	trans
cg19115205_DHX57	0.000254113	0.000482168	-0.586220707	M1	Female	trans
cg09623464_MRPL45P2	0.000254113	0.000482168	-0.464783835	M1	Female	trans
cg15309790_ENSG00000212228	0.000254114	0.000482169	-0.58198496	M1	Female	trans
cg04470905_ENSG00000227556	0.000254117	0.000482172	0.37599788	M1	Female	trans
cg24304928_ENSG00000224934	0.000254119	0.000482175	-0.33144366	M1	Female	trans
cg14908168_FAM163B	0.00025412	0.000482175	-0.508855988	M1	Female	trans
cg26686932_MIR133B	0.000254121	0.000482176	-0.244793039	M1	Female	trans
cg09591072_LINC01701	0.000254124	0.000482181	0.448984333	M1	Female	trans
cg10210594_ENSG00000226780	0.000254126	0.000482185	0.528725485	M1	Female	trans
cg11478392_GAGE12G	0.000254128	0.000482187	-0.170960208	M1	Female	trans
cg01708411_ENSG00000228171	0.000254128	0.000482187	0.458875279	M1	Female	trans
cg04667681_GNAT2	0.000254129	0.000482187	-0.435042837	M1	Female	trans
cg19369780_PRB2	0.000254129	0.000482187	-0.52257398	M1	Female	trans
cg15333688_LINC00320	0.000254132	0.000482192	-0.524857135	M1	Female	trans
cg21781761_MRGPRG	0.000254133	0.000482193	-1.121060668	M1	Female	trans
cg11157765_ADH5P4	0.000254134	0.000482193	-0.41150503	M1	Female	trans
cg16626067_ENSG00000235023	0.000254134	0.000482193	-0.551059743	M1	Female	trans
cg25421560_PTX3	0.000254137	0.000482198	-0.602172295	M1	Female	trans
cg12377084_RNA5SP219	0.000254138	0.000482198	-0.604594375	M1	Female	trans
cg21207817_ENSG00000242029	0.000254138	0.000482198	0.544858563	M1	Female	trans
cg03949284_EFNA1	0.000254139	0.000482199	-0.498177565	M1	Female	trans
cg21245844_C9orf62	0.00025414	0.000482199	-0.65996667	M1	Female	trans
cg17172797_ANPEP	0.000254141	0.0004822	-0.503306274	M1	Female	trans
cg00949332_ENSG00000179755	0.000254144	0.000482206	-0.404731412	M1	Female	trans
cg16654079_IGHD3-16	0.000254147	0.000482209	-0.325327324	M1	Female	trans
cg26555733_ZNF250	0.000254147	0.000482209	-0.660457767	M1	Female	trans
cg15708697_PRDM16-DT	0.000254147	0.000482209	-0.442699558	M1	Female	trans
cg18087761_ZNF443	0.00025415	0.000482213	-0.4747074	M1	Female	trans
cg02950209_FOXO3B	0.00025415	0.000482213	-0.510621287	M1	Female	trans
cg10095057_FAM71E2	0.000254152	0.000482216	-0.520061889	M1	Female	trans
cg10096139_ANKRD62	0.00025416	0.000482229	-0.553749047	M1	Female	trans
cg06024364_ENSG00000234162	0.00025416	0.000482229	-0.389203939	M1	Female	trans
cg06503255_MIR552	0.000254161	0.00048223	-0.491551023	M1	Female	trans
cg26371471_ENSG00000243230	0.000254161	0.00048223	-0.467182283	M1	Female	trans
cg25321742_ENSG00000231187	0.000254162	0.00048223	0.579766128	M1	Female	trans
cg19147015_IGSF11-AS1	0.000254167	0.000482238	-0.390806356	M1	Female	trans
cg02355304_DRD5P2	0.000254169	0.000482243	-0.586066616	M1	Female	trans
cg13248604_PLA2G1B	0.000254171	0.000482245	-0.370053085	M1	Female	trans
cg17158894_SLC1A1	0.000254172	0.000482246	-0.574792551	M1	Female	trans
cg06178669_PKD1L2	0.000254173	0.000482246	0.491559623	M1	Female	trans
cg04001978_CNGB1	0.000254173	0.000482247	-0.503582977	M1	Female	trans
cg21248296_NMNAT2	0.000254174	0.000482247	-0.540747169	M1	Female	trans
cg16755189_VWFP1	0.000254175	0.000482247	-0.43936696	M1	Female	trans
cg23973115_CT47A4	0.000254175	0.000482247	-0.383201605	M1	Female	trans
cg13885150_ZSCAN12P1	0.000254177	0.00048225	-0.500174073	M1	Female	trans
cg05884205_CPN2	0.000254178	0.000482251	-0.463975972	M1	Female	trans
cg04108066_MS4A13	0.000254179	0.000482251	0.585522971	M1	Female	trans
cg20951978_PDLIM3	0.000254179	0.000482251	0.431475354	M1	Female	trans
cg18592447_ZFHX2-AS1	0.00025418	0.000482251	0.626409112	M1	Female	trans
cg24118983_IGLV3-10	0.00025418	0.000482251	-0.516644655	M1	Female	trans
cg06022607_OVOL1	0.00025418	0.000482251	0.595013749	M1	Female	trans
cg19260869_ENSG00000203327	0.00025418	0.000482251	-0.354120212	M1	Female	trans
cg26272723_CHCHD4P4	0.000254182	0.000482254	-0.474317074	M1	Female	trans
cg12600174_EFCAB7	0.000254183	0.000482255	0.455848537	M1	Female	trans
cg04707531_MTATP6P14	0.000254184	0.000482255	0.364458962	M1	Female	trans
cg08535195_RNU6-1043P	0.000254188	0.000482261	-0.632124752	M1	Female	trans
cg19526562_HMGN2P23	0.000254189	0.000482263	-0.760630182	M1	Female	trans
cg00843105_LINC01427	0.000254191	0.000482266	0.468111852	M1	Female	trans
cg20007465_SNCA	0.000254192	0.000482268	0.357484315	M1	Female	trans
cg00470469_TMCO5B	0.000254193	0.000482268	-0.304408374	M1	Female	trans
cg08245275_TMEM147-AS1	0.000254194	0.000482268	-0.375493892	M1	Female	trans
cg03272877_RPL39P16	0.000254194	0.000482268	0.656446736	M1	Female	trans
cg25284798_PLK1	0.000254195	0.000482269	-0.389680918	M1	Female	trans
cg23641366_RPSAP49	0.000254195	0.000482269	-0.32920778	M1	Female	trans
cg08004951_SNORA36A	0.000254196	0.000482269	-0.367022022	M1	Female	trans
cg09264206_ENSG00000226872	0.000254199	0.000482274	-0.434183825	M1	Female	trans
cg26917828_UBQLNL	0.0002542	0.000482276	-0.385860888	M1	Female	trans
cg18959198_CNTN3	0.000254203	0.00048228	-0.492059507	M1	Female	trans
cg13370121_ENSG00000227237	0.000254204	0.00048228	-0.848724348	M1	Female	trans
cg09216282_RNU4-62P	0.000254205	0.000482282	-0.381719605	M1	Female	trans
cg03741931_RNF39	0.000254206	0.000482282	-0.409824467	M1	Female	trans
cg11054680_SFRP5	0.000254206	0.000482282	0.508035176	M1	Female	trans
cg24274579_ZNF877P	0.000254208	0.000482286	0.477489707	M1	Female	trans
cg06252523_CBWD6	0.000254209	0.000482287	0.560630854	M1	Female	trans
cg04492287_ZNRF2P1	0.000254214	0.000482295	-0.452263979	M1	Female	trans
cg01520578_ENSG00000229492	0.000254215	0.000482295	-0.774070105	M1	Female	trans
cg06560649_SLC17A1	0.000254217	0.000482298	-0.55467161	M1	Female	trans
cg23409591_CLIC3	0.000254217	0.000482299	-0.477405088	M1	Female	trans
cg07040696_SP9	0.000254218	0.000482299	0.595904858	M1	Female	trans
cg09476440_SIX5	0.000254218	0.000482299	0.40786241	M1	Female	trans
cg07207099_ZNF566	0.000254219	0.0004823	0.342224606	M1	Female	trans
cg18592093_IFITM3P4	0.00025422	0.0004823	-0.531905632	M1	Female	trans
cg20291244_ENSG00000236341	0.000254221	0.000482301	0.513693374	M1	Female	trans
cg03966685_RNA5SP110	0.000254222	0.000482302	-0.455405852	M1	Female	trans
cg27661571_LINC02370	0.000254222	0.000482302	-0.291965208	M1	Female	trans
cg00473386_LSAMP	0.000254223	0.000482303	-0.573440956	M1	Female	trans
cg09363777_ENSG00000220139	0.000254224	0.000482305	-0.459282546	M1	Female	trans
cg08668883_CD84P1	0.000254226	0.000482307	-0.56742045	M1	Female	trans
cg02917143_RN7SL101P	0.000254229	0.000482311	-0.40955013	M1	Female	trans
cg09264206_ENSG00000214772	0.000254229	0.000482311	-0.456230945	M1	Female	trans
cg04750027_ENSG00000237234	0.000254229	0.000482311	-0.386433235	M1	Female	trans
cg02874992_SNRPEP10	0.00025423	0.000482312	-0.509087501	M1	Female	trans
cg23806703_AZIN1	0.000254231	0.000482313	-0.490953471	M1	Female	trans
cg14044167_ENSG00000227960	0.000254232	0.000482313	-0.609290263	M1	Female	trans
cg05861871_CLEC4A	0.000254232	0.000482313	-0.500444004	M1	Female	trans
cg07766767_NRBP2	0.000254233	0.000482313	-0.668217326	M1	Female	trans
cg21156812_UGT2B15	0.000254233	0.000482313	-0.478084426	M1	Female	trans
cg17898279_PROS2P	0.000254234	0.000482313	-0.673160092	M1	Female	trans
cg18580274_FZD5	0.000254234	0.000482313	-0.495575322	M1	Female	trans
cg20614067_CDC20B	0.000254235	0.000482314	-0.484312655	M1	Female	trans
cg27421102_FAM71D	0.000254237	0.000482316	-0.454101418	M1	Female	trans
cg16958058_ANKRD20A9P	0.000254237	0.000482316	-0.420739218	M1	Female	trans
cg09022213_HMHB1	0.000254243	0.000482326	0.696197783	M1	Female	trans
cg09476440_TSSC4	0.000254243	0.000482326	0.43445923	M1	Female	trans
cg21983255_MRPL32P1	0.000254244	0.000482327	0.506101048	M1	Female	trans
cg00572650_IGKV1OR22-5	0.000254249	0.000482335	-0.448312089	M1	Female	trans
cg12878716_RCE1	0.000254253	0.000482342	-0.745658176	M1	Female	trans
cg01573457_PCBP3-AS1	0.000254255	0.000482344	0.461946863	M1	Female	trans
cg12295431_SPRING1P2	0.000254256	0.000482345	-0.378159596	M1	Female	trans
cg26662682_MMP1	0.00025426	0.000482345	-0.484358858	M1	Female	trans
cg18361467_KCTD9P4	0.000254261	0.000482345	-0.38369744	M1	Female	trans
cg01235335_OSTM1-AS1	0.000254261	0.000482345	-0.500644376	M1	Female	trans
cg15627464_RNU6-169P	0.000254263	0.000482345	0.357002982	M1	Female	trans
cg15627464_HMGB3P20	0.000254263	0.000482345	0.564892368	M1	Female	trans
cg15627464_MTCO3P41	0.000254263	0.000482345	0.795914139	M1	Female	trans
cg15627464_CABP5	0.000254263	0.000482345	0.564892368	M1	Female	trans
cg15627464_ENSG00000201500	0.000254263	0.000482345	0.564892368	M1	Female	trans
cg15627464_Y_RNA	0.000254263	0.000482345	0.795914139	M1	Female	trans
cg15627464_ENSG00000224603	0.000254263	0.000482345	0.564892368	M1	Female	trans
cg15627464_ENSG00000226483	0.000254263	0.000482345	0.564892368	M1	Female	trans
cg15627464_ENSG00000229673	0.000254263	0.000482345	0.254149413	M1	Female	trans
cg15627464_ENSG00000230245	0.000254263	0.000482345	0.564892368	M1	Female	trans
cg15627464_FMN2P1	0.000254263	0.000482345	0.795914139	M1	Female	trans
cg15627464_ENSG00000231585	0.000254263	0.000482345	0.795914139	M1	Female	trans
cg15627464_ENSG00000226058	0.000254263	0.000482345	0.462963397	M1	Female	trans
cg18966920_MYB-AS1	0.000254268	0.000482354	-0.479584273	M1	Female	trans
cg06803261_ENSG00000226573	0.000254269	0.000482355	-0.227219892	M1	Female	trans
cg17454173_HS6ST2-AS1	0.000254269	0.000482355	-0.480017931	M1	Female	trans
cg11478335_KDR	0.000254271	0.000482358	-0.454829863	M1	Female	trans
cg17853667_ENSG00000230260	0.000254272	0.000482358	-0.33368426	M1	Female	trans
cg01521225_TLE2	0.000254275	0.000482364	-0.477528906	M1	Female	trans
cg18517266_LINC01823	0.000254276	0.000482365	0.596002587	M1	Female	trans
cg08064245_LINC00866	0.000254277	0.000482365	-0.200981164	M1	Female	trans
cg22443510_TRDN-AS1	0.000254278	0.000482366	0.653407536	M1	Female	trans
cg16237262_KRTAP27-1	0.00025428	0.000482369	-0.177594009	M1	Female	trans
cg22023826_SRP68P3	0.00025428	0.00048237	-0.520093148	M1	Female	trans
cg16263615_RNU6-402P	0.000254281	0.00048237	-0.49642751	M1	Female	trans
cg20682742_CDY6P	0.000254284	0.000482371	-0.229178563	M1	Female	trans
cg00462104_H2AC18	0.000254284	0.000482371	-0.589165005	M1	Female	trans
cg00199007_TRIM47	0.000254284	0.000482371	-0.461919817	M1	Female	trans
cg10387963_ENSG00000236874	0.000254284	0.000482371	-0.351347944	M1	Female	trans
cg19478400_ENSG00000240478	0.000254285	0.000482371	-0.342001454	M1	Female	trans
cg19478400_OR2G2	0.000254285	0.000482371	-0.219094845	M1	Female	trans
cg09391279_TMEM43	0.000254285	0.000482371	-0.474956837	M1	Female	trans
cg02562282_LINC02593	0.000254287	0.000482374	-0.52496796	M1	Female	trans
cg18087761_CCNB1IP1P2	0.000254288	0.000482375	-0.478745461	M1	Female	trans
cg02554138_DEFB126	0.000254292	0.000482381	0.364035379	M1	Female	trans
cg02814691_TXK	0.000254292	0.000482381	-0.443976525	M1	Female	trans
cg18834259_BMP1	0.000254293	0.000482383	0.387189548	M1	Female	trans
cg00680875_LCE1E	0.000254299	0.000482393	-0.457248483	M1	Female	trans
cg11324445_RN7SKP204	0.000254301	0.000482395	-0.611518914	M1	Female	trans
cg19553567_ENSG00000233739	0.000254301	0.000482395	-0.580364792	M1	Female	trans
cg05595832_VPS33B-DT	0.000254301	0.000482395	-0.538975788	M1	Female	trans
cg01589960_RN7SKP180	0.000254302	0.000482395	-1.224942898	M1	Female	trans
cg17557172_RNU6-10P	0.000254304	0.000482398	0.43639805	M1	Female	trans
cg02158090_NAT14	0.000254305	0.000482399	-0.539137537	M1	Female	trans
cg17765009_MIR26A2	0.000254305	0.000482399	-0.36668638	M1	Female	trans
cg14664875_MTATP6P29	0.000254306	0.000482399	-0.507309241	M1	Female	trans
cg17013778_NUCKS1P1	0.000254306	0.000482399	-0.374501855	M1	Female	trans
cg14457908_ENSG00000232949	0.000254307	0.000482399	-0.301517112	M1	Female	trans
cg08167951_ENSG00000235981	0.000254309	0.000482402	0.564621913	M1	Female	trans
cg18266472_TARID	0.000254309	0.000482402	0.277345703	M1	Female	trans
cg11560603_GNG4	0.00025431	0.000482402	-0.42436615	M1	Female	trans
cg27504269_IGHD6-6	0.000254312	0.000482405	-0.423956738	M1	Female	trans
cg20667334_VKORC1	0.000254312	0.000482405	-0.534602023	M1	Female	trans
cg12584394_CEP55	0.000254314	0.000482406	-0.691601275	M1	Female	trans
cg07330196_RPL23AP43	0.000254314	0.000482406	-0.430142535	M1	Female	trans
cg03220912_CCNY	0.000254314	0.000482406	-0.431701547	M1	Female	trans
cg18888655_NDUFAF4P4	0.000254314	0.000482406	0.434322251	M1	Female	trans
cg18720828_SAMD3	0.000254318	0.000482411	-0.328457646	M1	Female	trans
cg04553903_ENSG00000226345	0.000254318	0.000482411	0.41590866	M1	Female	trans
cg10488013_PPP1R14C	0.000254319	0.000482411	-0.388037369	M1	Female	trans
cg25320763_HBG2	0.00025432	0.000482413	-0.284989508	M1	Female	trans
cg25102279_EMX1	0.000254326	0.000482423	-0.399955967	M1	Female	trans
cg24430871_PRKAG2	0.000254326	0.000482423	-0.471124559	M1	Female	trans
cg24304928_LANCL3	0.000254328	0.000482424	-0.359611523	M1	Female	trans
cg21316960_BUB3P1	0.000254328	0.000482425	-0.562083337	M1	Female	trans
cg24823308_RNU6-31P	0.000254329	0.000482425	-0.349529053	M1	Female	trans
cg14503868_PML	0.000254329	0.000482425	-0.363971313	M1	Female	trans
cg03830265_RNA5SP241	0.00025433	0.000482425	-0.395299346	M1	Female	trans
cg19155518_MAGED1	0.000254331	0.000482426	-0.526312769	M1	Female	trans
cg16859127_HAUS4P1	0.000254331	0.000482426	-0.648796084	M1	Female	trans
cg11110036_FIRRE	0.000254332	0.000482428	-0.506213007	M1	Female	trans
cg13657077_TMPRSS4	0.000254334	0.00048243	0.615749063	M1	Female	trans
cg21485150_ENSG00000229559	0.000254336	0.000482432	0.46462576	M1	Female	trans
cg10013287_LINC01951	0.000254337	0.000482435	0.490644885	M1	Female	trans
cg04482748_AK8	0.000254338	0.000482435	-0.467627856	M1	Female	trans
cg17958291_PRRT2	0.000254339	0.000482436	-0.495068137	M1	Female	trans
cg23348107_RANBP3L	0.000254341	0.000482436	-0.503423264	M1	Female	trans
cg19516263_RN7SKP252	0.000254341	0.000482436	-0.37389949	M1	Female	trans
cg15712821_FAM170B-AS1	0.000254341	0.000482436	-0.343051524	M1	Female	trans
cg04087712_PCDHA13	0.000254342	0.000482436	-0.471884094	M1	Female	trans
cg19412031_CLK4	0.000254342	0.000482436	0.370285979	M1	Female	trans
cg12081434_IGSF1	0.000254342	0.000482436	-0.438214058	M1	Female	trans
cg17792994_PSG1	0.000254342	0.000482436	-0.556502812	M1	Female	trans
cg01616519_TRAV22	0.000254345	0.00048244	0.464818558	M1	Female	trans
cg04934246_RNU6-810P	0.000254346	0.000482442	-0.465511256	M1	Female	trans
cg09235504_JMJD7-PLA2G4B	0.000254347	0.000482442	-0.377272636	M1	Female	trans
cg13262723_ZNF679	0.000254351	0.00048245	-0.637001349	M1	Female	trans
cg05448209_RPL13AP20	0.000254355	0.000482456	-0.288170318	M1	Female	trans
cg15837086_HJV	0.000254355	0.000482456	-0.457273195	M1	Female	trans
cg13814351_PHLDA2	0.000254359	0.000482461	-0.518795909	M1	Female	trans
cg09162333_TTC36	0.000254359	0.000482461	-0.512098902	M1	Female	trans
cg10533599_PNKDP1	0.000254361	0.000482463	-0.257013836	M1	Female	trans
cg12089032_NPM1P34	0.000254362	0.000482464	-0.614075816	M1	Female	trans
cg02241545_ENSG00000242828	0.000254364	0.000482467	-0.449479425	M1	Female	trans
cg04198854_VMP1	0.000254364	0.000482467	-0.360244304	M1	Female	trans
cg26867200_CTF2P	0.000254365	0.000482467	-0.452964405	M1	Female	trans
cg18057692_SNCA	0.000254369	0.000482474	-0.438851522	M1	Female	trans
cg11003434_MT1H	0.00025437	0.000482474	-0.38050154	M1	Female	trans
cg20057147_MIR1262	0.000254371	0.000482475	-0.459841857	M1	Female	trans
cg04751533_LMX1B	0.000254371	0.000482475	-0.088966408	M1	Female	trans
cg17653352_BRSK1	0.000254374	0.000482479	-0.406916812	M1	Female	trans
cg10801331_PPIAP59	0.000254376	0.000482483	-0.420048692	M1	Female	trans
cg13180315_HSD17B7P1	0.000254376	0.000482483	0.502615028	M1	Female	trans
cg14597213_KCNJ6-AS1	0.000254378	0.000482485	-0.585959572	M1	Female	trans
cg01026025_KLF2P2	0.000254378	0.000482485	-0.531062244	M1	Female	trans
cg25757115_PYGB	0.000254379	0.000482485	-0.483900292	M1	Female	trans
cg04337937_GUCA1B	0.00025438	0.000482487	-0.52299001	M1	Female	trans
cg11555335_ENSG00000239989	0.000254381	0.000482487	-1.674088002	M1	Female	trans
cg12655260_HOXD8	0.000254382	0.00048249	0.355389046	M1	Female	trans
cg23878202_ENSG00000234338	0.000254383	0.00048249	-0.365652458	M1	Female	trans
cg18087761_ZNF418	0.000254384	0.000482491	-0.43471098	M1	Female	trans
cg04721764_RN7SL225P	0.000254385	0.000482492	-0.315914848	M1	Female	trans
cg19241088_RPL22P8	0.000254388	0.000482496	-0.417787588	M1	Female	trans
cg25365217_RPL7P30	0.000254389	0.000482498	-0.57827747	M1	Female	trans
cg17532873_FHDC1	0.000254391	0.0004825	-0.57288083	M1	Female	trans
cg10716304_PSMC1P11	0.000254391	0.0004825	0.542472624	M1	Female	trans
cg12421834_C2CD4D	0.000254392	0.0004825	0.467445393	M1	Female	trans
cg02814691_TNIP3	0.000254394	0.000482504	-0.536640593	M1	Female	trans
cg23983783_ENSG00000236425	0.000254395	0.000482505	-0.519936572	M1	Female	trans
cg11648304_MAGEB10	0.000254396	0.000482506	-0.662983643	M1	Female	trans
cg09814167_SSTR1	0.000254399	0.000482512	-0.483496985	M1	Female	trans
cg01665243_HSD3BP5	0.000254401	0.000482514	0.477486782	M1	Female	trans
cg26338386_RTP1	0.000254403	0.000482515	-0.604388413	M1	Female	trans
cg11170217_ANKRD13A	0.000254403	0.000482515	-0.377885849	M1	Female	trans
cg26759296_SNORD58	0.000254404	0.000482517	-0.397716405	M1	Female	trans
cg06736785_DNAJC4	0.000254405	0.000482519	-0.509829094	M1	Female	trans
cg11056334_SNORD115-4	0.000254407	0.000482521	-1.619369979	M1	Female	trans
cg04711294_PAFAH1B2P1	0.000254408	0.000482522	0.774697043	M1	Female	trans
cg06024364_ENSG00000240393	0.000254411	0.000482526	-0.424285208	M1	Female	trans
cg21052958_SIM1	0.000254411	0.000482526	-0.234060568	M1	Female	trans
cg15372814_ENSG00000230212	0.000254415	0.000482533	-0.471919651	M1	Female	trans
cg07408006_RNA5SP516	0.00025442	0.000482541	-0.609255456	M1	Female	trans
cg03558233_ENSG00000231681	0.000254421	0.000482541	-0.428858475	M1	Female	trans
cg11884316_ZNF726	0.000254421	0.000482541	-0.593760326	M1	Female	trans
cg20161227_SDHAP3	0.000254422	0.000482542	-0.425912391	M1	Female	trans
cg02525572_LINC01738	0.000254422	0.000482542	2.288278615	M1	Female	trans
cg04492287_LRFN4	0.000254424	0.000482544	-0.474939582	M1	Female	trans
cg09205384_IFNA12P	0.000254424	0.000482544	-0.326520895	M1	Female	trans
cg07115108_ENSG00000231873	0.000254424	0.000482544	-0.322929579	M1	Female	trans
cg21736411_ZNF735	0.000254428	0.000482547	0.45178555	M1	Female	trans
cg24473292_SNORD127	0.000254428	0.000482547	-0.36110906	M1	Female	trans
cg04059413_KRT223P	0.000254428	0.000482548	-0.354051466	M1	Female	trans
cg10723869_ENSG00000237319	0.00025443	0.000482549	-0.622044021	M1	Female	trans
cg11852643_GPR6	0.000254432	0.000482552	-0.463591994	M1	Female	trans
cg11050862_RPL35AP34	0.000254433	0.000482554	-0.340918994	M1	Female	trans
cg03220912_MRPS35	0.000254433	0.000482554	-0.442621409	M1	Female	trans
cg03220912_NUDT21	0.000254436	0.000482558	-0.425658234	M1	Female	trans
cg20241816_RPL22P18	0.000254437	0.000482558	-0.556626131	M1	Female	trans
cg04376808_Y_RNA	0.000254437	0.000482558	-0.595805395	M1	Female	trans
cg06551718_RNU6-942P	0.000254441	0.000482564	-0.553595997	M1	Female	trans
cg12291533_RNA5SP69	0.000254442	0.000482565	-0.395901197	M1	Female	trans
cg07963816_MIR181C	0.000254442	0.000482566	-0.414229026	M1	Female	trans
cg18480033_RPL34P27	0.000254445	0.000482571	-0.290507097	M1	Female	trans
cg01867930_FHDC1	0.000254447	0.000482573	-0.594899581	M1	Female	trans
cg25292316_ENSG00000214759	0.00025445	0.000482578	1.335256558	M1	Female	trans
cg14035247_ITGB5	0.000254451	0.00048258	-0.448736222	M1	Female	trans
cg14210607_ENSG00000227748	0.000254453	0.000482582	0.396606806	M1	Female	trans
cg17329886_SLC38A2	0.000254454	0.000482583	-0.410044051	M1	Female	trans
cg25757115_ENSG00000227192	0.000254454	0.000482583	0.422608716	M1	Female	trans
cg07470512_CHIA	0.000254456	0.000482585	0.463658899	M1	Female	trans
cg23209353_ESR2	0.000254457	0.000482585	-0.458937059	M1	Female	trans
cg01590597_RPL27AP5	0.000254457	0.000482585	-0.3290925	M1	Female	trans
cg18391514_ENSG00000228392	0.000254457	0.000482585	-0.430419338	M1	Female	trans
cg14697657_ENSG00000231187	0.000254459	0.000482587	0.617772045	M1	Female	trans
cg14669863_ENSG00000234080	0.000254463	0.000482593	0.288831359	M1	Female	trans
cg20291548_TAT	0.000254463	0.000482593	0.590927663	M1	Female	trans
cg01534242_ENSG00000241097	0.000254463	0.000482593	-0.406740213	M1	Female	trans
cg14019146_SETP8	0.000254464	0.000482594	0.441259073	M1	Female	trans
cg25855415_GMIP	0.000254465	0.000482595	0.496987259	M1	Female	trans
cg21289491_LYPD9P	0.000254466	0.000482595	-0.462008008	M1	Female	trans
cg03266048_YEATS2-AS1	0.000254467	0.000482595	-0.453584497	M1	Female	trans
cg05921384_ADGRV1	0.000254468	0.000482595	-0.399337212	M1	Female	trans
cg16503053_KBTBD13	0.000254468	0.000482595	-0.456078687	M1	Female	trans
cg00530579_ENSG00000237863	0.000254468	0.000482595	-0.5662898	M1	Female	trans
cg17600784_ENSG00000224745	0.000254469	0.000482595	-0.39319554	M1	Female	trans
cg23073032_ZEB1-AS1	0.000254469	0.000482595	0.350537232	M1	Female	trans
cg02866996_RHOXF2B	0.00025447	0.000482595	-0.378859889	M1	Female	trans
cg04962026_ENSG00000228172	0.00025447	0.000482595	-0.560179761	M1	Female	trans
cg05672380_SSX6P	0.00025447	0.000482595	0.25327457	M1	Female	trans
cg10991855_H6PD	0.00025447	0.000482595	-0.526744322	M1	Female	trans
cg09162333_SPINT1	0.000254471	0.000482595	-0.543104361	M1	Female	trans
cg23806703_RNA5SP241	0.000254472	0.000482596	-0.432499075	M1	Female	trans
cg23024913_RNU6-593P	0.000254474	0.0004826	-0.378197488	M1	Female	trans
cg13646545_OR2F2	0.000254475	0.0004826	-0.733103073	M1	Female	trans
cg01640287_GPR135	0.000254477	0.000482603	-0.444474215	M1	Female	trans
cg27065225_KCP	0.000254479	0.000482607	-0.523102653	M1	Female	trans
cg25855415_PCK2	0.00025448	0.000482608	0.470002734	M1	Female	trans
cg01524974_PRDX2P4	0.000254483	0.000482611	-0.490573731	M1	Female	trans
cg26284114_ENSG00000235007	0.000254484	0.000482611	-0.525496087	M1	Female	trans
cg15609272_ENSG00000225879	0.000254484	0.000482611	0.438274526	M1	Female	trans
cg09081941_YBX3	0.000254484	0.000482611	-0.66718562	M1	Female	trans
cg15912082_RNU6-806P	0.000254484	0.000482611	-0.518775856	M1	Female	trans
cg22172358_ENSG00000233870	0.000254485	0.000482611	-0.411913866	M1	Female	trans
cg25712985_ENSG00000239323	0.000254485	0.000482612	-0.330134704	M1	Female	trans
cg13085030_CGAS	0.000254486	0.000482612	-0.4245052	M1	Female	trans
cg12584394_HYI-AS1	0.000254488	0.000482615	-0.663902894	M1	Female	trans
cg08069675_FAM86MP	0.000254489	0.000482617	-0.40520177	M1	Female	trans
cg12076546_ENSG00000227683	0.000254491	0.000482618	-0.412303831	M1	Female	trans
cg09189551_HBZ	0.000254491	0.000482619	-0.476791101	M1	Female	trans
cg02063485_UQCRHP3	0.000254492	0.000482619	-0.33990319	M1	Female	trans
cg13302528_OR1L6	0.000254493	0.00048262	-0.437653105	M1	Female	trans
cg07594172_RHAG	0.000254495	0.000482623	-0.400332527	M1	Female	trans
cg04365481_FER	0.000254496	0.000482625	0.44333052	M1	Female	trans
cg08101543_PHF24	0.000254497	0.000482626	-0.393389237	M1	Female	trans
cg18509589_FGB	0.0002545	0.00048263	0.519886024	M1	Female	trans
cg13885150_LINC01192	0.000254501	0.000482631	-0.470277729	M1	Female	trans
cg26307193_MTA1	0.000254502	0.000482633	-0.423359871	M1	Female	trans
cg05852500_RNU2-71P	0.000254508	0.000482641	-0.45667586	M1	Female	trans
cg01744396_WFDC10B	0.000254508	0.000482641	0.453870856	M1	Female	trans
cg14418213_ENSG00000230033	0.00025451	0.000482645	-0.305891464	M1	Female	trans
cg15085564_TAB2-AS1	0.000254512	0.000482647	-0.486017068	M1	Female	trans
cg19344682_TACR1	0.000254515	0.000482652	-0.50998853	M1	Female	trans
cg12500767_RNU6-228P	0.000254516	0.000482654	-0.409828154	M1	Female	trans
cg15374032_MDC1	0.000254519	0.000482658	-0.410750106	M1	Female	trans
cg17121694_ENSG00000207027	0.000254524	0.000482666	-0.451136954	M1	Female	trans
cg21346154_SLC17A7	0.000254528	0.000482674	-0.348052068	M1	Female	trans
cg14257071_PI3	0.000254532	0.000482679	-0.412051089	M1	Female	trans
cg23194886_ENSG00000238139	0.000254532	0.000482679	-0.379817246	M1	Female	trans
cg16802996_DDX18P6	0.000254534	0.000482682	-0.564604293	M1	Female	trans
cg18024856_RARRES2P2	0.000254535	0.000482682	0.409771207	M1	Female	trans
cg21052958_S100B	0.000254535	0.000482682	-0.423334914	M1	Female	trans
cg04297660_ASS1P7	0.00025454	0.000482682	-0.455496895	M1	Female	trans
cg04661358_HYAL4	0.00025454	0.000482682	-0.587688697	M1	Female	trans
cg07485723_SIM1	0.000254542	0.000482682	0.211781777	M1	Female	trans
cg11348583_ARHGEF10	0.000254543	0.000482682	-0.393281538	M1	Female	trans
cg24165198_RNU7-113P	0.000254544	0.000482682	-0.521159969	M1	Female	trans
cg12206571_PRSS44P	0.000254544	0.000482682	0.471340804	M1	Female	trans
cg17510849_RNU6-627P	0.000254544	0.000482682	0.612482815	M1	Female	trans
cg17510849_RNU1-76P	0.000254544	0.000482682	0.612482815	M1	Female	trans
cg17510849_LINC01626	0.000254544	0.000482682	0.612482815	M1	Female	trans
cg17510849_FABP12P1	0.000254544	0.000482682	0.612482815	M1	Female	trans
cg17510849_DEFB128	0.000254544	0.000482682	0.612482815	M1	Female	trans
cg17510849_Y_RNA	0.000254544	0.000482682	0.549451707	M1	Female	trans
cg17510849_ENSG00000228167	0.000254544	0.000482682	0.612482815	M1	Female	trans
cg17510849_ENSG00000229013	0.000254544	0.000482682	0.612482815	M1	Female	trans
cg17510849_ENSG00000232958	0.000254544	0.000482682	0.23373348	M1	Female	trans
cg17510849_ENSG00000234638	0.000254544	0.000482682	0.612482815	M1	Female	trans
cg17510849_OTOS	0.000254544	0.000482682	0.411037264	M1	Female	trans
cg17510849_NTM-IT	0.000254544	0.000482682	0.434703758	M1	Female	trans
cg17510849_RN7SL305P	0.000254544	0.000482682	0.434703758	M1	Female	trans
cg17510849_FGF7P2	0.000254544	0.000482682	0.119422307	M1	Female	trans
cg16436181_RNU6-950P	0.000254545	0.000482682	-0.553479875	M1	Female	trans
cg16436181_ENSG00000232930	0.000254545	0.000482682	-0.394323146	M1	Female	trans
cg14216539_RNA5SP113	0.000254545	0.000482682	-0.438532436	M1	Female	trans
cg03052544_SNRPGP8	0.000254545	0.000482682	0.667794885	M1	Female	trans
cg18701685_FOXD2	0.000254548	0.000482686	0.34755787	M1	Female	trans
cg20067334_RNU6-990P	0.000254549	0.000482687	0.723188581	M1	Female	trans
cg16900209_MARK2P6	0.00025455	0.000482688	0.360031069	M1	Female	trans
cg25494723_CHCHD4P4	0.000254556	0.000482698	-0.394096853	M1	Female	trans
cg23806703_MTPAP	0.000254558	0.000482703	-0.464270898	M1	Female	trans
cg16581747_GATA4	0.000254559	0.000482703	-0.369589432	M1	Female	trans
cg17572056_TSPEAR-AS2	0.000254563	0.000482708	-0.415359923	M1	Female	trans
cg02784823_HMGB3P2	0.000254563	0.000482708	-0.431352381	M1	Female	trans
cg26594488_ENSG00000223646	0.000254564	0.000482708	-0.449982444	M1	Female	trans
cg14646214_AFF2-IT1	0.000254564	0.000482708	-0.28509773	M1	Female	trans
cg14011315_RNA5SP174	0.000254565	0.000482708	-0.537300143	M1	Female	trans
cg24959901_ENSG00000231996	0.000254565	0.000482708	-0.59147293	M1	Female	trans
cg20046668_ENSG00000205236	0.000254565	0.000482708	-0.505933733	M1	Female	trans
cg11156873_ENSG00000230638	0.000254566	0.000482708	-0.325174035	M1	Female	trans
cg21392906_ENSG00000238012	0.000254568	0.000482711	-0.675028339	M1	Female	trans
cg15011734_ASMTL	0.000254569	0.000482713	-0.700268845	M1	Female	trans
cg17839232_PDE4DIPP10	0.00025457	0.000482713	-0.488250649	M1	Female	trans
cg04654489_TRPC7	0.00025457	0.000482713	0.381021422	M1	Female	trans
cg10492042_LINC02549	0.000254572	0.000482715	1.299574864	M1	Female	trans
cg11774399_TOR1BP1	0.000254574	0.000482718	0.523258295	M1	Female	trans
cg12537688_MLN	0.000254576	0.000482721	-0.377874632	M1	Female	trans
cg26307355_GPR148	0.000254577	0.000482721	-0.330968949	M1	Female	trans
cg26307355_LINC00400	0.000254577	0.000482721	-0.570113889	M1	Female	trans
cg25104868_PATL2	0.000254577	0.000482721	-0.421612382	M1	Female	trans
cg10548700_ENSG00000236426	0.000254578	0.000482721	0.396668352	M1	Female	trans
cg02401524_RNU2-51P	0.000254579	0.000482722	-0.355622844	M1	Female	trans
cg05269124_ENSG00000233534	0.000254581	0.000482725	-0.413228595	M1	Female	trans
cg13114300_ENSG00000238084	0.000254581	0.000482725	-0.408642026	M1	Female	trans
cg15072634_ENSG00000237293	0.000254582	0.000482727	-0.413103809	M1	Female	trans
cg14544216_IL36RN	0.000254583	0.000482727	-0.794932078	M1	Female	trans
cg07068354_MTND2P15	0.000254584	0.000482728	0.318580619	M1	Female	trans
cg15029183_MIR26B	0.000254586	0.00048273	-0.424138625	M1	Female	trans
cg20252529_RNU6-1163P	0.000254588	0.000482733	-0.54704145	M1	Female	trans
cg18054408_IL17B	0.00025459	0.000482737	-0.4374098	M1	Female	trans
cg03900021_OR7E162P	0.000254595	0.000482744	-0.506282011	M1	Female	trans
cg02103598_LINC01643	0.000254595	0.000482744	-0.415033774	M1	Female	trans
cg13799853_FGF23	0.000254595	0.000482744	0.467244945	M1	Female	trans
cg18720736_RPL24P7	0.000254596	0.000482745	-0.457341187	M1	Female	trans
cg00521239_ENSG00000229261	0.000254599	0.00048275	0.596799323	M1	Female	trans
cg05046824_UCP1	0.0002546	0.00048275	-0.645183591	M1	Female	trans
cg02345572_LINC02527	0.000254601	0.000482751	-0.531156533	M1	Female	trans
cg09368836_FAM90A21P	0.000254602	0.000482752	-0.62906537	M1	Female	trans
cg18749990_AKAP4	0.000254605	0.000482757	-0.530165915	M1	Female	trans
cg27058988_ENSG00000225813	0.000254607	0.000482759	0.396050656	M1	Female	trans
cg17958291_IRX4	0.000254608	0.000482761	-0.464601728	M1	Female	trans
cg25184805_CYCSP52	0.000254608	0.000482761	-0.35266582	M1	Female	trans
cg04657146_RPL13AP19	0.000254609	0.000482762	0.416571357	M1	Female	trans
cg07173972_LRFN4	0.000254612	0.000482765	-0.408025555	M1	Female	trans
cg04243292_HAUS1P2	0.000254615	0.000482769	-0.784520917	M1	Female	trans
cg18455405_TRBC2	0.000254615	0.000482769	-0.326237698	M1	Female	trans
cg08950088_C14orf39	0.000254616	0.00048277	-0.477931274	M1	Female	trans
cg05703749_CSH1	0.000254616	0.00048277	-0.592740658	M1	Female	trans
cg07448055_POLD2P1	0.000254619	0.000482774	-0.561772896	M1	Female	trans
cg03294149_HCFC2P1	0.000254619	0.000482774	0.483920991	M1	Female	trans
cg11300341_CYCSP5	0.00025462	0.000482774	0.511503077	M1	Female	trans
cg13236475_KRTAP13-3	0.000254621	0.000482776	-0.359257975	M1	Female	trans
cg06169910_ENSG00000224691	0.000254621	0.000482776	-0.347766473	M1	Female	trans
cg01808320_IFITM1	0.000254622	0.000482777	-0.576914948	M1	Female	trans
cg04947385_WNT4	0.000254625	0.000482781	-0.491470762	M1	Female	trans
cg05356662_TMEM143	0.000254627	0.000482784	-0.548537437	M1	Female	trans
cg17888563_ENSG00000235893	0.000254628	0.000482784	-0.353508735	M1	Female	trans
cg20559215_HMGN2P15	0.000254628	0.000482785	-0.519710924	M1	Female	trans
cg00729860_WFDC10B	0.00025463	0.000482786	-0.542555261	M1	Female	trans
cg23209353_RN7SL285P	0.00025463	0.000482786	-0.407822908	M1	Female	trans
cg11348583_RNU6-214P	0.00025463	0.000482786	-0.418615762	M1	Female	trans
cg18323236_ENSG00000237947	0.000254631	0.000482787	0.562372196	M1	Female	trans
cg20927800_ENSG00000213393	0.000254632	0.000482787	-0.394225358	M1	Female	trans
cg11637648_ENSG00000233877	0.000254632	0.000482787	-0.395344445	M1	Female	trans
cg24514954_LINC02623	0.000254633	0.000482788	0.46244832	M1	Female	trans
cg14986476_ENSG00000227803	0.000254634	0.000482789	0.481053875	M1	Female	trans
cg04945395_SNORD115-48	0.000254634	0.000482789	0.494345399	M1	Female	trans
cg09922745_RNU6-194P	0.000254636	0.000482791	-0.502012425	M1	Female	trans
cg26307193_TSEN54	0.000254641	0.0004828	-0.439455586	M1	Female	trans
cg00171290_GCNA	0.000254641	0.0004828	-0.322727414	M1	Female	trans
cg20227471_RNU1-70P	0.000254643	0.000482802	0.463847195	M1	Female	trans
cg04559815_LINC00960	0.000254645	0.000482804	-0.628743221	M1	Female	trans
cg15032844_H2AZP1	0.000254646	0.000482805	-0.366441996	M1	Female	trans
cg25855415_RPS6KA4	0.000254647	0.000482807	0.486809471	M1	Female	trans
cg26594488_ENSG00000233755	0.000254647	0.000482807	-0.481916383	M1	Female	trans
cg07474672_RPS17P1	0.00025465	0.000482811	-0.544650105	M1	Female	trans
cg10900636_IL1RAP	0.000254652	0.000482814	-0.478074063	M1	Female	trans
cg10414466_LINC02812	0.000254653	0.000482814	-0.38916865	M1	Female	trans
cg20035380_ANKRD30BL	0.000254653	0.000482814	-0.555227247	M1	Female	trans
cg03012203_FAM224A	0.000254654	0.000482814	-0.647457576	M1	Female	trans
cg06420764_CBLN1	0.000254654	0.000482815	0.661082359	M1	Female	trans
cg20851750_GAPDHP32	0.000254656	0.000482817	-0.408319286	M1	Female	trans
cg08048178_LINC01656	0.000254657	0.000482817	-0.363955985	M1	Female	trans
cg17044790_ENSG00000241411	0.000254657	0.000482817	-0.253173122	M1	Female	trans
cg15520372_TRAJ56	0.000254658	0.000482817	-0.406343141	M1	Female	trans
cg12955111_RNA5SP241	0.000254658	0.000482817	-0.543501677	M1	Female	trans
cg10668982_SFTPA1	0.000254659	0.000482817	-0.41719563	M1	Female	trans
cg25604613_MTCO3P16	0.00025466	0.000482817	-0.688358845	M1	Female	trans
cg18955951_TRBV6-6	0.00025466	0.000482817	0.658792192	M1	Female	trans
cg17779085_LINC01878	0.000254661	0.000482817	-0.318885776	M1	Female	trans
cg09575750_RNA5SP219	0.000254661	0.000482817	-0.430875936	M1	Female	trans
cg25712985_ENSG00000225370	0.000254661	0.000482817	-0.44750649	M1	Female	trans
cg15121877_NRXN2-AS1	0.000254661	0.000482817	0.630315348	M1	Female	trans
cg23805120_ENSG00000226773	0.000254662	0.000482817	-0.219092779	M1	Female	trans
cg12600174_TRNAU1AP	0.000254662	0.000482817	0.467442611	M1	Female	trans
cg20117807_HNF1A	0.000254662	0.000482817	-0.42743621	M1	Female	trans
cg24466611_RPSAP44	0.000254664	0.00048282	-0.171540453	M1	Female	trans
cg04492287_PROB1	0.000254665	0.000482821	-0.451786426	M1	Female	trans
cg01817521_ENSG00000176320	0.000254667	0.000482824	0.438758326	M1	Female	trans
cg06686451_FOXD4L3	0.000254669	0.000482826	-0.451534394	M1	Female	trans
cg26976450_ENSG00000228238	0.00025467	0.000482828	-0.438835321	M1	Female	trans
cg15817224_MIR548I2	0.000254671	0.00048283	-0.455826691	M1	Female	trans
cg09990103_SCUBE2	0.000254673	0.000482832	-0.517757795	M1	Female	trans
cg16612808_VCY1B	0.000254676	0.000482837	-0.435261716	M1	Female	trans
cg07020979_LINC00887	0.000254677	0.000482837	-0.478865421	M1	Female	trans
cg18490567_ABHD11-AS1	0.000254677	0.000482837	-0.414893012	M1	Female	trans
cg07591198_RNU6-392P	0.00025468	0.000482842	-0.560322158	M1	Female	trans
cg03087807_SIDT1	0.000254682	0.000482845	-0.541021596	M1	Female	trans
cg17401373_SLC39A12	0.000254683	0.000482845	-0.443504056	M1	Female	trans
cg04199615_DPP10-AS2	0.000254683	0.000482845	-0.551833339	M1	Female	trans
cg05526015_VSTM2A-OT1	0.000254685	0.000482847	-0.324648068	M1	Female	trans
cg23093741_RNU1-55P	0.000254685	0.000482848	-0.617133138	M1	Female	trans
cg25319337_UGT2B10	0.000254686	0.000482848	-1.853907908	M1	Female	trans
cg01274643_RNU2-63P	0.000254688	0.000482851	0.441966274	M1	Female	trans
cg22965079_SCGB3A1	0.000254689	0.000482853	0.319053786	M1	Female	trans
cg20388367_MIR647	0.000254696	0.000482863	-0.527089044	M1	Female	trans
cg10787600_UBL4B	0.000254696	0.000482863	-0.690191312	M1	Female	trans
cg22166977_SPATA13-AS1	0.000254697	0.000482863	-0.363327229	M1	Female	trans
cg17693656_RNU6-554P	0.000254697	0.000482863	-0.42295272	M1	Female	trans
cg10149013_ATP13A4	0.000254697	0.000482863	-0.419985137	M1	Female	trans
cg23127183_CD7	0.000254699	0.000482865	0.531572855	M1	Female	trans
cg16712416_RPL7P35	0.000254699	0.000482865	-0.569144274	M1	Female	trans
cg18805486_ENSG00000228318	0.0002547	0.000482865	-0.332410692	M1	Female	trans
cg00489898_MTND5P17	0.0002547	0.000482865	-0.523179668	M1	Female	trans
cg14801778_RNU6-973P	0.000254701	0.000482865	-0.464846796	M1	Female	trans
cg03220912_CEP290	0.000254701	0.000482865	-0.410325869	M1	Female	trans
cg16288318_ANKRD30BL	0.000254703	0.000482869	-0.599628883	M1	Female	trans
cg20757513_RPL37P3	0.000254705	0.00048287	-0.533235355	M1	Female	trans
cg00312344_ENSG00000235713	0.000254705	0.00048287	-0.417783721	M1	Female	trans
cg12569462_EMBP1	0.000254705	0.00048287	-0.550519193	M1	Female	trans
cg19412031_ATG2A	0.000254706	0.00048287	-0.465995132	M1	Female	trans
cg02705619_HNRNPA1P39	0.000254706	0.00048287	-0.781952487	M1	Female	trans
cg17725166_RNY1P7	0.000254707	0.00048287	-0.36188753	M1	Female	trans
cg08317284_GSTA3	0.00025471	0.000482875	0.384209906	M1	Female	trans
cg16857912_RPS19P7	0.00025471	0.000482875	-0.50648465	M1	Female	trans
cg16278658_CAMP	0.000254711	0.000482875	-0.454886591	M1	Female	trans
cg15551646_ST8SIA1	0.000254713	0.000482878	-0.406288006	M1	Female	trans
cg07091355_IGF2	0.000254714	0.00048288	0.405810563	M1	Female	trans
cg01314555_THEG	0.000254715	0.000482881	-0.624364468	M1	Female	trans
cg09158878_UBQLN3	0.000254716	0.000482882	0.528561753	M1	Female	trans
cg04343263_ALOX5	0.000254721	0.00048289	-0.455714958	M1	Female	trans
cg12655250_RGPD6	0.000254722	0.00048289	-0.640538957	M1	Female	trans
cg23760300_ENSG00000228286	0.000254722	0.00048289	0.439400615	M1	Female	trans
cg20559215_MTATP6P14	0.000254722	0.00048289	-0.406230459	M1	Female	trans
cg07099009_ENSG00000219133	0.000254723	0.00048289	-0.500439628	M1	Female	trans
cg09623464_SMAD5	0.000254724	0.00048289	-0.500136679	M1	Female	trans
cg24305584_TMEM140	0.000254724	0.00048289	0.441494488	M1	Female	trans
cg22103831_CYP46A4P	0.000254724	0.00048289	-0.298675141	M1	Female	trans
cg07942622_NFE4	0.000254731	0.000482902	0.55301509	M1	Female	trans
cg07917878_ARMC10P1	0.000254732	0.000482902	-0.751600293	M1	Female	trans
cg07020979_COL6A2	0.000254732	0.000482902	-0.44236202	M1	Female	trans
cg01611524_RNU6ATAC16P	0.000254733	0.000482904	-0.326708499	M1	Female	trans
cg15289253_ZNF618	0.000254734	0.000482904	-0.415377506	M1	Female	trans
cg21316771_IL4	0.000254737	0.000482907	-0.37654914	M1	Female	trans
cg08268925_MIR320C1	0.000254742	0.000482916	-0.381485788	M1	Female	trans
cg03702660_RNU6-810P	0.000254742	0.000482916	-0.358545398	M1	Female	trans
cg01590597_ENSG00000224888	0.000254742	0.000482916	-0.389370213	M1	Female	trans
cg15806890_RPL23AP43	0.000254743	0.000482917	-0.414059315	M1	Female	trans
cg02913884_SLC5A1	0.000254744	0.000482917	0.516508576	M1	Female	trans
cg27027931_FAM170B	0.000254745	0.000482917	-0.497619457	M1	Female	trans
cg01521225_SEZ6L2	0.000254745	0.000482917	-0.448842316	M1	Female	trans
cg13961318_SLA	0.000254745	0.000482917	-0.515384408	M1	Female	trans
cg07715621_SLC9B1P4	0.000254746	0.000482918	-0.493537579	M1	Female	trans
cg23783300_ENSG00000230840	0.000254748	0.00048292	-0.545785322	M1	Female	trans
cg23422587_IGKV1-6	0.000254749	0.000482921	0.19060898	M1	Female	trans
cg14042541_PRAMENP	0.000254749	0.000482921	0.324198745	M1	Female	trans
cg11552363_SNORD116	0.00025475	0.000482921	-0.52331344	M1	Female	trans
cg18966920_ENSG00000223867	0.00025475	0.000482922	-0.492158324	M1	Female	trans
cg09803413_LINC02408	0.000254751	0.000482922	-0.427155068	M1	Female	trans
cg09855735_ITGA8	0.000254756	0.00048293	-0.586057319	M1	Female	trans
cg20935363_HK2	0.00025476	0.000482937	0.474805006	M1	Female	trans
cg12150784_RNU6-41P	0.000254761	0.000482939	0.634695427	M1	Female	trans
cg11893511_RNU6-1115P	0.000254762	0.000482939	-0.541792804	M1	Female	trans
cg11996362_ENSG00000242308	0.000254762	0.000482939	-0.369845019	M1	Female	trans
cg12102235_ENSG00000227365	0.000254764	0.000482941	-0.629832841	M1	Female	trans
cg06251321_ENSG00000234941	0.000254764	0.000482941	-0.432128616	M1	Female	trans
cg13535449_JAKMIP3	0.000254767	0.000482945	-0.604886418	M1	Female	trans
cg02355868_BEX5	0.000254769	0.000482947	0.51659586	M1	Female	trans
cg15806890_ENSG00000228318	0.000254769	0.000482947	-0.393699633	M1	Female	trans
cg00256632_DNAJC6	0.000254771	0.000482948	-0.40062667	M1	Female	trans
cg02058602_MGAT4FP	0.000254771	0.000482948	-0.495500627	M1	Female	trans
cg09162333_PHPT1	0.000254771	0.000482948	-0.526802409	M1	Female	trans
cg12633968_RNU6-194P	0.000254776	0.000482955	-0.454307754	M1	Female	trans
cg25827873_CLDN14	0.000254777	0.000482957	-0.356270367	M1	Female	trans
cg18720828_ENSG00000235881	0.000254778	0.000482957	-0.4750375	M1	Female	trans
cg14631896_RRAS2P1	0.00025478	0.00048296	-0.359982803	M1	Female	trans
cg08333487_HACD1	0.00025478	0.00048296	-0.431703739	M1	Female	trans
cg22626897_NPTX1	0.000254782	0.000482962	-0.300518707	M1	Female	trans
cg16324899_ENSG00000235168	0.000254782	0.000482962	-0.568460322	M1	Female	trans
cg14206878_ENSG00000234982	0.000254784	0.000482964	-0.387377317	M1	Female	trans
cg00793981_PRY2	0.000254788	0.00048297	-0.567944734	M1	Female	trans
cg26603459_ENSG00000237954	0.000254789	0.00048297	-0.331655748	M1	Female	trans
cg26603459_ST6GALNAC2P1	0.000254789	0.00048297	-0.575782704	M1	Female	trans
cg09730272_SLC4A1	0.000254789	0.00048297	-0.464260303	M1	Female	trans
cg06276061_SSTR2	0.000254791	0.000482973	-0.406510269	M1	Female	trans
cg20985399_NPAS1	0.000254794	0.000482977	-0.540920599	M1	Female	trans
cg10592592_ENSG00000236425	0.000254794	0.000482977	0.578879152	M1	Female	trans
cg21764190_TTC1	0.000254795	0.000482977	0.513803897	M1	Female	trans
cg04962026_LUZP4	0.000254795	0.000482977	-0.695440924	M1	Female	trans
cg09182692_IRGC	0.000254795	0.000482977	-0.706795643	M1	Female	trans
cg11893742_BCL6B	0.000254796	0.000482978	-0.54571771	M1	Female	trans
cg09472901_ENSG00000230609	0.000254803	0.000482989	-0.524599547	M1	Female	trans
cg13129612_ENSG00000212695	0.000254803	0.000482989	0.645146931	M1	Female	trans
cg22613809_DEFA3	0.000254803	0.000482989	-0.394140101	M1	Female	trans
cg03176698_URAHP	0.000254806	0.000482994	-0.467424304	M1	Female	trans
cg00199007_AXIN1	0.000254807	0.000482994	-0.458724467	M1	Female	trans
cg07914267_ENSG00000235497	0.000254807	0.000482994	-0.484446277	M1	Female	trans
cg15912082_ELOVL2-AS1	0.000254808	0.000482995	-0.504176915	M1	Female	trans
cg25292374_ARSLP1	0.000254809	0.000482996	-0.624900711	M1	Female	trans
cg16387151_ENSG00000239216	0.000254812	0.000483001	0.533876608	M1	Female	trans
cg25039694_RNU6-642P	0.000254813	0.000483001	0.385247894	M1	Female	trans
cg11602485_VSX1	0.000254814	0.000483001	-0.308483917	M1	Female	trans
cg06578063_UNC93B2	0.000254814	0.000483001	-0.457025491	M1	Female	trans
cg03272877_PTGFR	0.000254817	0.000483007	0.655262196	M1	Female	trans
cg13168499_ENSG00000213036	0.000254818	0.000483008	-0.511944069	M1	Female	trans
cg16964439_CDC42BPA	0.000254821	0.000483011	-0.388918349	M1	Female	trans
cg02990361_MAP7D1	0.000254821	0.000483011	0.52721181	M1	Female	trans
cg00572650_LINC01914	0.000254822	0.000483011	-0.451573175	M1	Female	trans
cg16897387_ENSG00000207094	0.000254822	0.000483011	-1.041834791	M1	Female	trans
cg18291238_IGKV1-16	0.000254824	0.000483015	-0.166503337	M1	Female	trans
cg25774020_DPP10-AS3	0.000254826	0.000483017	-0.856709891	M1	Female	trans
cg00199007_RPL13AP5	0.000254831	0.000483026	-0.440454902	M1	Female	trans
cg01776479_LAMP5-AS1	0.000254832	0.000483026	-0.399443935	M1	Female	trans
cg17988535_ENSG00000236140	0.000254832	0.000483026	-0.54159908	M1	Female	trans
cg02411429_ENSG00000229242	0.000254836	0.000483032	-0.713002227	M1	Female	trans
cg05818000_RNF149	0.000254839	0.000483038	-0.577222872	M1	Female	trans
cg23809394_PSTPIP1	0.000254842	0.000483041	0.407124878	M1	Female	trans
cg01534242_ASZ1	0.000254842	0.000483041	-0.384978418	M1	Female	trans
cg03974581_GPR158	0.000254843	0.000483042	-0.406360106	M1	Female	trans
cg15333688_ENSG00000228719	0.000254843	0.000483042	-0.438286917	M1	Female	trans
cg00837832_HM13-AS1	0.000254844	0.000483043	-0.511581281	M1	Female	trans
cg12836961_METTL24	0.000254845	0.000483043	-0.852028777	M1	Female	trans
cg02158090_TMEM94	0.000254847	0.000483047	-0.575381333	M1	Female	trans
cg23704675_RNFT1P3	0.000254848	0.000483047	-0.561394403	M1	Female	trans
cg12473985_ENSG00000243071	0.000254849	0.000483049	-0.562809316	M1	Female	trans
cg15466854_RN7SL89P	0.00025485	0.000483049	-0.314273897	M1	Female	trans
cg16427552_ENSG00000226595	0.00025485	0.000483049	0.770090498	M1	Female	trans
cg10886620_DDX39AP1	0.000254851	0.000483049	-0.348243696	M1	Female	trans
cg06854495_ENSG00000234940	0.000254852	0.000483052	-0.441958815	M1	Female	trans
cg00886748_LY96	0.000254858	0.000483061	0.485375977	M1	Female	trans
cg02237629_ENSG00000223419	0.000254859	0.000483062	0.468907734	M1	Female	trans
cg26530706_RNU6-901P	0.00025486	0.000483064	0.75668488	M1	Female	trans
cg01708411_TRAJ22	0.000254861	0.000483064	0.459962297	M1	Female	trans
cg03351580_HDC	0.000254862	0.000483066	-0.419239365	M1	Female	trans
cg10991855_ISG20	0.000254864	0.000483068	-0.488541649	M1	Female	trans
cg15488978_SLC25A51P4	0.000254864	0.000483068	-0.633477258	M1	Female	trans
cg02550308_ENSG00000224626	0.000254865	0.000483068	-0.50004971	M1	Female	trans
cg01895649_SLC45A3	0.000254865	0.000483068	-0.460975677	M1	Female	trans
cg14846514_SSX2	0.000254866	0.000483069	-0.459083822	M1	Female	trans
cg18219565_ENSG00000223623	0.000254866	0.000483069	-0.418916651	M1	Female	trans
cg09102037_ENSG00000225869	0.000254869	0.000483072	-0.668387357	M1	Female	trans
cg12186981_WARS1P1	0.00025487	0.000483072	-0.376129952	M1	Female	trans
cg13117582_RPSAP63	0.00025487	0.000483072	-0.552567769	M1	Female	trans
cg03689586_ENSG00000236355	0.00025487	0.000483072	-0.402061121	M1	Female	trans
cg08926642_BZW1P1	0.00025487	0.000483072	-0.540836732	M1	Female	trans
cg10266648_ENSG00000178412	0.000254871	0.000483073	-0.551594774	M1	Female	trans
cg20657843_CHI3L2	0.000254873	0.000483075	-0.219814583	M1	Female	trans
cg17741818_CTF2P	0.000254876	0.00048308	0.523302443	M1	Female	trans
cg01874239_ENSG00000236425	0.000254877	0.000483082	0.54376518	M1	Female	trans
cg23806703_ENSG00000213661	0.000254881	0.000483088	-0.521727693	M1	Female	trans
cg27217343_SRRM1P2	0.000254884	0.000483091	0.70084416	M1	Female	trans
cg15488978_CLCN1	0.000254884	0.000483091	-0.564224926	M1	Female	trans
cg18701685_LINC01441	0.000254885	0.000483091	0.386555415	M1	Female	trans
cg11041558_LDHAL6FP	0.000254885	0.000483091	-0.386194907	M1	Female	trans
cg02560739_UBTFL2	0.000254886	0.000483091	-0.554080435	M1	Female	trans
cg05258937_ABCF2P2	0.000254886	0.000483091	-0.55210004	M1	Female	trans
cg20337110_PDSS1	0.000254887	0.000483093	-0.716420233	M1	Female	trans
cg08295429_ENSG00000242775	0.000254889	0.000483095	-0.244910132	M1	Female	trans
cg04070200_SPINT3	0.000254895	0.000483106	-0.434772133	M1	Female	trans
cg05669210_SMC4	0.000254896	0.000483108	0.353280667	M1	Female	trans
cg03272877_NT5DC1	0.000254899	0.000483111	0.644325857	M1	Female	trans
cg11573219_COL4A2-AS2	0.0002549	0.000483113	0.348700951	M1	Female	trans
cg04945395_KRT87P	0.000254901	0.000483114	0.424705538	M1	Female	trans
cg02805689_PALLD	0.000254902	0.000483114	-0.474273363	M1	Female	trans
cg16555856_ETHE1	0.000254903	0.000483117	-0.571154538	M1	Female	trans
cg20985980_RRM2P3	0.000254907	0.000483124	0.52415304	M1	Female	trans
cg00239952_PRLH	0.000254909	0.000483126	0.78069685	M1	Female	trans
cg00066022_CFAP299	0.00025491	0.000483126	-0.429582162	M1	Female	trans
cg00044848_LINC02024	0.00025491	0.000483126	-0.448648171	M1	Female	trans
cg26250046_ZNF280A	0.000254911	0.000483126	-0.280030432	M1	Female	trans
cg10518850_OR5B12	0.000254911	0.000483126	-0.454258157	M1	Female	trans
cg22717608_TRDN-AS1	0.000254912	0.000483126	0.587675469	M1	Female	trans
cg06338987_RN7SL714P	0.000254912	0.000483126	-0.517802492	M1	Female	trans
cg25890576_IGHV3-72	0.000254913	0.000483127	-0.394098834	M1	Female	trans
cg27030245_MCM10	0.000254914	0.000483128	0.516586228	M1	Female	trans
cg08331082_CCDC185	0.000254917	0.000483132	-0.39308361	M1	Female	trans
cg01169429_GCLC	0.000254917	0.000483132	-0.569900546	M1	Female	trans
cg01178818_RPL7P12	0.000254917	0.000483132	-0.526086922	M1	Female	trans
cg01682748_ERICH3-AS1	0.000254919	0.000483134	-0.394442048	M1	Female	trans
cg26594488_TMEM253	0.000254923	0.000483142	-0.430021613	M1	Female	trans
cg17454173_SREK1	0.000254924	0.000483142	-0.417060835	M1	Female	trans
cg02359483_SURF6P1	0.000254925	0.000483145	0.422938202	M1	Female	trans
cg05649427_RN7SL434P	0.000254927	0.000483146	-0.300432521	M1	Female	trans
cg16061472_RN7SL368P	0.000254927	0.000483146	-0.53096028	M1	Female	trans
cg16068812_DNAH12	0.000254928	0.000483146	0.503338729	M1	Female	trans
cg22183057_OR1A2	0.000254929	0.000483146	-0.39476715	M1	Female	trans
cg03023681_ENSG00000227399	0.000254929	0.000483146	-0.434288207	M1	Female	trans
cg04924345_PPP1R3C	0.00025493	0.000483149	-0.591402066	M1	Female	trans
cg26362184_ACTBP7	0.000254931	0.000483149	-0.463484547	M1	Female	trans
cg26031613_F10-AS1	0.000254931	0.000483149	0.278202551	M1	Female	trans
cg27045396_RPL11P3	0.000254932	0.00048315	-0.367030403	M1	Female	trans
cg16718537_RNFT1P3	0.000254934	0.00048315	-0.430874583	M1	Female	trans
cg03165426_MIR598	0.000254934	0.00048315	-0.369455543	M1	Female	trans
cg00001793_CRYBB1	0.000254934	0.00048315	-0.484466877	M1	Female	trans
cg25079651_CRNN	0.000254934	0.00048315	-0.639954402	M1	Female	trans
cg11002119_SRRM1P2	0.000254935	0.00048315	-0.572796781	M1	Female	trans
cg13362436_ENSG00000232682	0.000254935	0.000483151	-0.488397781	M1	Female	trans
cg03891843_LINC00971	0.000254936	0.000483151	-0.459699386	M1	Female	trans
cg16274716_RNU7-120P	0.000254936	0.000483151	-0.693948268	M1	Female	trans
cg10454879_ENSG00000240895	0.000254937	0.000483151	-0.254764382	M1	Female	trans
cg25469923_PARD3-AS1	0.000254939	0.000483154	-0.821499082	M1	Female	trans
cg23816594_SNORD54	0.000254941	0.000483157	-0.389872097	M1	Female	trans
cg24880701_ILVBL	0.000254942	0.000483157	-0.4973884	M1	Female	trans
cg20313696_MTHFD1L	0.000254945	0.000483162	-0.540676419	M1	Female	trans
cg24479590_SREBF2	0.000254945	0.000483162	-0.507025652	M1	Female	trans
cg14457908_RNA5SP229	0.000254946	0.000483162	-0.517560195	M1	Female	trans
cg02268738_ENSG00000238291	0.000254947	0.000483162	-0.733804276	M1	Female	trans
cg05226043_SLITRK2	0.000254947	0.000483162	-0.43032296	M1	Female	trans
cg17759806_FAM214A	0.000254947	0.000483162	-0.63172879	M1	Female	trans
cg27572510_RNA5SP223	0.000254947	0.000483162	-0.40326992	M1	Female	trans
cg02412345_RPS29P9	0.000254948	0.000483163	-0.284621882	M1	Female	trans
cg06002983_RN7SL215P	0.000254949	0.000483164	-0.459071979	M1	Female	trans
cg07258419_CYP1A1	0.00025495	0.000483164	-0.669420908	M1	Female	trans
cg27056165_TRADD	0.000254951	0.000483166	0.697265796	M1	Female	trans
cg07596643_PSMA6P2	0.000254953	0.000483168	1.163289082	M1	Female	trans
cg05056349_SOCS2	0.000254955	0.000483172	0.561781609	M1	Female	trans
cg23401796_PMS2P6	0.000254957	0.000483174	-0.568874399	M1	Female	trans
cg15998127_SLC16A1-AS1	0.000254959	0.000483177	0.40863843	M1	Female	trans
cg03220912_MDM1	0.000254959	0.000483177	-0.434510735	M1	Female	trans
cg18786324_SNORD18A	0.00025496	0.000483178	-0.430798212	M1	Female	trans
cg06880767_ENSG00000225173	0.000254962	0.00048318	-0.430360654	M1	Female	trans
cg08044704_MKRN8P	0.000254962	0.00048318	-0.316487953	M1	Female	trans
cg11148883_TRPC4	0.000254963	0.00048318	-0.449396222	M1	Female	trans
cg17172946_ENSG00000236425	0.000254963	0.000483181	-0.491783962	M1	Female	trans
cg15139063_RNU6-418P	0.000254965	0.000483183	-0.355714494	M1	Female	trans
cg21407000_POU4F2	0.000254966	0.000483183	-0.724001936	M1	Female	trans
cg03397234_MANCR	0.000254966	0.000483183	0.538762638	M1	Female	trans
cg15542496_FCMR	0.000254967	0.000483184	-0.240263791	M1	Female	trans
cg12076546_GGTLC4P	0.000254969	0.000483188	-0.361115429	M1	Female	trans
cg02768760_MDC1	0.00025497	0.000483188	-0.428658664	M1	Female	trans
cg11993171_OR7E85BP	0.000254976	0.000483198	-0.415517073	M1	Female	trans
cg20808136_ENSG00000233538	0.000254977	0.000483199	-0.65804154	M1	Female	trans
cg19930116_ENSG00000240774	0.000254977	0.000483199	-0.684733369	M1	Female	trans
cg14737164_RNF212	0.00025498	0.000483203	-0.42897586	M1	Female	trans
cg01068375_SCP2D1-AS1	0.000254981	0.000483205	-0.47669204	M1	Female	trans
cg13024511_RAMP1	0.000254982	0.000483205	-0.259818773	M1	Female	trans
cg21828663_LHFPL1	0.000254982	0.000483205	-0.398150279	M1	Female	trans
cg06686451_ZNF735	0.000254982	0.000483205	-0.34580479	M1	Female	trans
cg23878076_RNU7-120P	0.000254983	0.000483205	-0.459722522	M1	Female	trans
cg15912082_TRAV16	0.000254985	0.000483209	-0.431131166	M1	Female	trans
cg13232469_SERPINB3	0.000254989	0.000483216	0.574068154	M1	Female	trans
cg06836895_OR13J1	0.00025499	0.000483216	-0.263363532	M1	Female	trans
cg16792066_ENSG00000205037	0.000254992	0.000483218	0.30704223	M1	Female	trans
cg26073403_ENSG00000224260	0.000254993	0.000483219	-0.470921248	M1	Female	trans
cg15982099_TSPEAR-AS2	0.000254994	0.000483219	-0.443443292	M1	Female	trans
cg04964062_GPR158-AS1	0.000254994	0.000483219	0.623030808	M1	Female	trans
cg15817224_LINC00222	0.000254994	0.000483219	-0.441451039	M1	Female	trans
cg21945639_AGPAT4	0.000254995	0.00048322	0.423697163	M1	Female	trans
cg09499436_HCRT	0.000254997	0.000483223	-0.492718941	M1	Female	trans
cg11155090_CXCL9	0.000254997	0.000483223	-0.503063398	M1	Female	trans
cg09201130_ENSG00000227021	0.000254999	0.000483224	0.491279275	M1	Female	trans
cg24863484_RUBCNL	0.000254999	0.000483224	-0.447605059	M1	Female	trans
cg24730459_HNRNPA1P37	0.000255	0.000483224	-0.300915098	M1	Female	trans
cg20112827_C10orf95	0.000255	0.000483224	-0.432046221	M1	Female	trans
cg17010895_Y_RNA	0.000255001	0.000483225	-0.263731259	M1	Female	trans
cg01622885_ENSG00000228997	0.000255002	0.000483227	-0.423051122	M1	Female	trans
cg20488913_REL	0.000255003	0.000483227	-0.468877086	M1	Female	trans
cg03119028_RNU6-245P	0.000255004	0.000483227	0.485637174	M1	Female	trans
cg15463454_SNX18P13	0.000255004	0.000483227	-0.338818222	M1	Female	trans
cg09880331_KRT8P37	0.000255005	0.000483229	-0.318745494	M1	Female	trans
cg04670072_ENSG00000223966	0.000255006	0.000483229	0.397380207	M1	Female	trans
cg24310785_ENSG00000235637	0.000255007	0.000483231	-0.28680646	M1	Female	trans
cg13856652_DTNB-AS1	0.000255008	0.000483231	-0.362834975	M1	Female	trans
cg14864044_RNU4-42P	0.000255012	0.000483239	-0.417987108	M1	Female	trans
cg12594940_CCDC39	0.000255014	0.00048324	-0.304098621	M1	Female	trans
cg04774563_ACOD1	0.000255017	0.000483246	-0.680203191	M1	Female	trans
cg15933501_DHFRP3	0.000255018	0.000483248	-0.502505289	M1	Female	trans
cg17080234_ENSG00000189229	0.000255021	0.000483251	-0.533588953	M1	Female	trans
cg09861922_MIR642A	0.000255023	0.000483253	-0.638472484	M1	Female	trans
cg15542496_PDCD1	0.000255023	0.000483253	-0.447256631	M1	Female	trans
cg22707239_RNU6-733P	0.000255023	0.000483253	0.524592176	M1	Female	trans
cg09006915_HOXC4	0.000255024	0.000483255	-0.345100649	M1	Female	trans
cg23024913_RN7SL38P	0.000255025	0.000483255	-0.405880294	M1	Female	trans
cg15108474_HMGB3P5	0.000255025	0.000483255	0.642097718	M1	Female	trans
cg18323824_JMJD7-PLA2G4B	0.000255026	0.000483255	-0.581218607	M1	Female	trans
cg08445957_TMEM263	0.00025503	0.000483262	-0.417425845	M1	Female	trans
cg12953599_TCEAL2	0.000255031	0.000483263	0.369739621	M1	Female	trans
cg01190459_ENSG00000205035	0.000255034	0.000483265	-0.763136444	M1	Female	trans
cg23257694_CACNA1D	0.000255034	0.000483265	-0.38044006	M1	Female	trans
cg18205030_PATE2	0.000255034	0.000483265	-0.365376434	M1	Female	trans
cg04544994_MTND1P21	0.000255034	0.000483265	-0.560534098	M1	Female	trans
cg00813837_MED15P4	0.000255035	0.000483266	-0.517903448	M1	Female	trans
cg09476012_MESTP4	0.000255035	0.000483266	-0.372195489	M1	Female	trans
cg20321556_PTMAP10	0.000255039	0.000483271	-0.370762162	M1	Female	trans
cg07391756_ENSG00000243697	0.000255039	0.000483271	0.387173783	M1	Female	trans
cg09785904_CSRNP1	0.000255041	0.000483274	-0.535322513	M1	Female	trans
cg16601957_SNRPGP8	0.000255042	0.000483275	-0.555306989	M1	Female	trans
cg08136432_MT2P1	0.000255042	0.000483275	-0.356217624	M1	Female	trans
cg04365481_YWHAEP1	0.000255042	0.000483275	0.481110878	M1	Female	trans
cg23421896_GSTT2	0.000255043	0.000483275	-0.526583655	M1	Female	trans
cg00216680_ENSG00000234758	0.000255045	0.000483278	0.45627462	M1	Female	trans
cg02080116_ENSG00000222966	0.000255046	0.000483278	-0.449490266	M1	Female	trans
cg25385150_ASTN1	0.000255046	0.000483278	-0.56985789	M1	Female	trans
cg05994561_U3	0.000255047	0.000483279	-0.622518627	M1	Female	trans
cg03184037_FAM153B	0.000255048	0.00048328	1.405913127	M1	Female	trans
cg14631896_ENSG00000234206	0.000255048	0.00048328	-0.346079475	M1	Female	trans
cg01573457_CPLX2	0.000255049	0.00048328	0.483234431	M1	Female	trans
cg12774454_PHEX-AS1	0.000255052	0.000483285	-0.386404544	M1	Female	trans
cg12878716_ZNF142	0.000255053	0.000483286	-0.746951616	M1	Female	trans
cg20313696_NAP1L4P3	0.000255055	0.000483289	-0.542810856	M1	Female	trans
cg01093202_ENSG00000232897	0.000255056	0.000483289	-0.597211087	M1	Female	trans
cg16218562_MAGEA8	0.000255058	0.000483292	-0.561129677	M1	Female	trans
cg25479848_SLC17A9	0.000255066	0.000483306	-0.369969189	M1	Female	trans
cg23909098_CEP83	0.000255067	0.000483306	2.467512892	M1	Female	trans
cg08013109_TMED11P	0.000255067	0.000483306	-0.33888231	M1	Female	trans
cg08157914_RNU6-634P	0.000255067	0.000483306	-0.443780965	M1	Female	trans
cg26598859_OR51A4	0.000255067	0.000483306	-0.448146265	M1	Female	trans
cg12089094_RNF165	0.000255068	0.000483306	-0.665433923	M1	Female	trans
cg15255359_RPS19P1	0.000255069	0.000483306	-0.428547086	M1	Female	trans
cg17714861_PLEKHO2	0.00025507	0.000483309	-0.392116582	M1	Female	trans
cg19478400_ENSG00000240497	0.000255073	0.000483313	-0.469768276	M1	Female	trans
cg15403056_TSPEAR-AS2	0.000255073	0.000483313	0.517748145	M1	Female	trans
cg04039225_RNU1-82P	0.000255076	0.000483318	-0.48810192	M1	Female	trans
cg20381798_ART5	0.000255077	0.000483318	0.339241941	M1	Female	trans
cg04667681_RNU6-1310P	0.000255078	0.000483318	-0.448199862	M1	Female	trans
cg23669855_DNAJC19P4	0.000255078	0.000483319	-0.588075589	M1	Female	trans
cg07994735_TRAJ35	0.000255079	0.00048332	-0.560975953	M1	Female	trans
cg09817248_LINC02779	0.00025508	0.000483321	0.284127645	M1	Female	trans
cg01895649_NMB	0.00025508	0.000483321	-0.55014108	M1	Female	trans
cg17372378_RPS29P7	0.000255081	0.000483321	-0.565140554	M1	Female	trans
cg15489301_ENSG00000225884	0.000255082	0.000483322	0.499757156	M1	Female	trans
cg22702814_ENSG00000237734	0.000255082	0.000483322	-0.362251441	M1	Female	trans
cg13527872_ENSG00000237186	0.000255086	0.000483327	0.456591325	M1	Female	trans
cg04431313_VHLL	0.000255087	0.000483329	-0.533041471	M1	Female	trans
cg19192101_GATB	0.000255088	0.00048333	-0.490671135	M1	Female	trans
cg25184805_TDRD6	0.000255089	0.000483331	-0.40898056	M1	Female	trans
cg01513516_RNU6-808P	0.00025509	0.000483331	-0.374988596	M1	Female	trans
cg04927910_GLTP	0.00025509	0.000483331	0.56082535	M1	Female	trans
cg00256632_MRPS21P3	0.000255092	0.000483333	-0.442907711	M1	Female	trans
cg19815042_NGF-AS1	0.000255094	0.000483337	-0.696943339	M1	Female	trans
cg14594743_SIGLEC17P	0.000255098	0.000483343	-0.372575705	M1	Female	trans
cg16477774_ENSG00000234740	0.0002551	0.000483347	0.432864689	M1	Female	trans
cg10973043_EMX2	0.000255101	0.000483347	-0.422319944	M1	Female	trans
cg20825109_AQP4	0.000255101	0.000483347	-0.494717786	M1	Female	trans
cg04770577_KAAG1	0.000255102	0.000483347	-0.413747349	M1	Female	trans
cg16601957_RNU6-349P	0.000255102	0.000483347	-0.571702818	M1	Female	trans
cg14122995_SRGAP2-AS1	0.000255104	0.00048335	-0.329896134	M1	Female	trans
cg10653573_ACTL6B	0.000255105	0.000483352	-0.52207276	M1	Female	trans
cg09354553_RN7SL149P	0.000255107	0.000483354	-0.462219851	M1	Female	trans
cg22538778_RPS26P18	0.000255109	0.000483357	-0.443831862	M1	Female	trans
cg01750905_PPIAP67	0.00025511	0.000483357	-0.514284646	M1	Female	trans
cg10717472_DSTNP5	0.00025511	0.000483357	-0.613879716	M1	Female	trans
cg21610436_OR8H1	0.000255114	0.000483364	-0.60509979	M1	Female	trans
cg18095452_ENSG00000205325	0.000255118	0.00048337	-0.428610656	M1	Female	trans
cg20723473_CST2	0.00025512	0.000483373	-0.666765189	M1	Female	trans
cg12559988_NUMBL	0.00025512	0.000483373	-0.473489273	M1	Female	trans
cg10487247_FGB	0.000255121	0.000483373	0.52147743	M1	Female	trans
cg18836060_MIR215	0.000255121	0.000483373	-0.43328024	M1	Female	trans
cg14028520_RN7SKP185	0.000255122	0.000483373	-0.402202195	M1	Female	trans
cg16105569_NEGR1-IT1	0.000255123	0.000483373	-0.386180243	M1	Female	trans
cg18601483_OR52Y1P	0.000255123	0.000483373	-0.56556377	M1	Female	trans
cg14283758_SPINK4	0.000255123	0.000483373	-0.834776647	M1	Female	trans
cg02418439_CLDN10-AS1	0.000255124	0.000483374	0.625310956	M1	Female	trans
cg20505445_MAN2C1	0.000255127	0.000483379	-0.608232534	M1	Female	trans
cg17296658_CALHM6	0.000255128	0.000483379	-0.458690116	M1	Female	trans
cg21780600_LINC01117	0.000255132	0.000483384	-0.296268142	M1	Female	trans
cg08923376_SLC25A25-AS1	0.000255133	0.000483386	0.292917124	M1	Female	trans
cg23013736_RNU1-16P	0.000255136	0.000483389	-0.412366871	M1	Female	trans
cg01827571_RNU6-674P	0.000255137	0.000483389	-0.46097884	M1	Female	trans
cg25037011_PLEKHH2	0.000255137	0.000483389	0.527445306	M1	Female	trans
cg11731590_SNORA62	0.000255137	0.000483389	-0.485132702	M1	Female	trans
cg02493332_ENSG00000232895	0.000255138	0.000483391	-0.263729172	M1	Female	trans
cg08870961_MIR371A	0.000255139	0.000483391	-0.739825946	M1	Female	trans
cg00920736_POTEC	0.000255144	0.0004834	-0.476928045	M1	Female	trans
cg22496339_RNU2-14P	0.000255145	0.000483401	0.374965071	M1	Female	trans
cg22023826_KCNAB1-AS2	0.000255147	0.000483404	-0.448438598	M1	Female	trans
cg08000231_ACP2	0.000255149	0.000483406	0.525061342	M1	Female	trans
cg06175279_OR7E33P	0.000255149	0.000483406	-0.539314955	M1	Female	trans
cg20291244_CD34	0.000255149	0.000483406	0.555864012	M1	Female	trans
cg22832271_CT47A8	0.000255152	0.000483408	0.490140385	M1	Female	trans
cg15962538_MIR183	0.000255152	0.000483408	-0.485921289	M1	Female	trans
cg08574629_EPHA2	0.000255153	0.000483408	-0.647338528	M1	Female	trans
cg13897388_LINC00903	0.000255153	0.000483408	-0.394884519	M1	Female	trans
cg25210573_FAM41C	0.000255153	0.000483408	-0.608370594	M1	Female	trans
cg04077164_GRM7-AS2	0.000255154	0.000483409	-0.438002589	M1	Female	trans
cg27056165_FOXO1	0.000255155	0.00048341	-0.693718843	M1	Female	trans
cg26320152_LRRC4	0.000255158	0.000483414	0.388450457	M1	Female	trans
cg11156873_TRIM62	0.000255158	0.000483414	-0.391719827	M1	Female	trans
cg13803597_RANP2	0.000255158	0.000483414	-0.70216878	M1	Female	trans
cg08414407_UQCR10P1	0.000255159	0.000483415	-0.660330753	M1	Female	trans
cg22329438_PHLPP1	0.00025516	0.000483416	-0.55506526	M1	Female	trans
cg11761102_RPL31P60	0.000255161	0.000483417	-0.589959114	M1	Female	trans
cg07591198_RPL21P35	0.000255162	0.000483417	-0.446575053	M1	Female	trans
cg16773502_RN7SL63P	0.000255164	0.000483421	-0.48630015	M1	Female	trans
cg07131742_ENSG00000241307	0.000255165	0.000483421	-0.535745949	M1	Female	trans
cg14339668_LINC01257	0.000255165	0.000483421	-0.54115449	M1	Female	trans
cg14378465_RN7SL481P	0.000255168	0.000483424	-0.315035106	M1	Female	trans
cg05026786_RNU6-865P	0.000255169	0.000483426	-0.643077319	M1	Female	trans
cg07346595_RN7SL267P	0.00025517	0.000483427	-0.314417051	M1	Female	trans
cg10550882_RPL37P3	0.00025517	0.000483427	-0.63237062	M1	Female	trans
cg18208998_UBE2L2	0.000255171	0.000483427	-0.326023891	M1	Female	trans
cg01026025_SPHKAP	0.000255173	0.000483429	-0.473372363	M1	Female	trans
cg17112037_ENSG00000231496	0.000255177	0.000483436	-0.502655919	M1	Female	trans
cg25636922_PNPT1P2	0.000255178	0.000483436	-0.409426069	M1	Female	trans
cg22203300_MNX1-AS2	0.000255178	0.000483436	-0.813917522	M1	Female	trans
cg03734133_SEL1L3	0.000255179	0.000483438	-0.417510745	M1	Female	trans
cg15197135_KCTD9P3	0.00025518	0.000483438	-0.326112743	M1	Female	trans
cg18268027_ENSG00000223966	0.000255182	0.000483442	0.547858748	M1	Female	trans
cg21516302_RIPOR3	0.000255183	0.000483443	-0.503118864	M1	Female	trans
cg14780957_DAZAP2P1	0.000255184	0.000483443	-0.432404825	M1	Female	trans
cg07173972_SAP18P2	0.000255184	0.000483443	0.392440102	M1	Female	trans
cg20825109_ENSG00000231236	0.000255185	0.000483443	-0.508905176	M1	Female	trans
cg20936529_MINDY4B	0.000255185	0.000483443	-0.448135634	M1	Female	trans
cg08294772_OR6F1	0.000255185	0.000483443	-0.42796546	M1	Female	trans
cg09616536_SNHG28	0.000255186	0.000483444	-0.773989431	M1	Female	trans
cg23806703_KIFAP3	0.000255186	0.000483444	-0.490099273	M1	Female	trans
cg00839579_COL18A1-AS2	0.00025519	0.000483449	-0.420275448	M1	Female	trans
cg23024913_ZNRD1ASP	0.000255192	0.000483452	-0.311149764	M1	Female	trans
cg03560018_MRM3	0.000255194	0.000483455	0.519570919	M1	Female	trans
cg24135923_KCNAB1-AS1	0.000255194	0.000483455	-0.469081075	M1	Female	trans
cg15073496_ENSG00000237088	0.000255196	0.000483458	-0.308638892	M1	Female	trans
cg06736785_PPIP5K2	0.0002552	0.000483463	0.4743057	M1	Female	trans
cg13027321_KRTAP25-1	0.000255201	0.000483466	-0.433485596	M1	Female	trans
cg07265168_RNU6-302P	0.000255202	0.000483466	0.372727126	M1	Female	trans
cg06683719_ENSG00000231187	0.000255202	0.000483466	0.576135504	M1	Female	trans
cg08524072_CECR9	0.000255203	0.000483466	-0.349734413	M1	Female	trans
cg19506623_DLGAP2	0.000255204	0.000483466	-0.394506334	M1	Female	trans
cg17661045_ENSG00000226671	0.000255204	0.000483466	-0.342591138	M1	Female	trans
cg20615820_SLC30A4	0.000255204	0.000483466	-0.396613522	M1	Female	trans
cg03167407_ENSG00000235091	0.000255204	0.000483466	-0.351866317	M1	Female	trans
cg26610808_ENSG00000227292	0.000255206	0.000483468	0.409193099	M1	Female	trans
cg21431072_ENSG00000233517	0.000255208	0.00048347	-0.455789566	M1	Female	trans
cg03559133_RPS2P7	0.000255212	0.000483478	0.563600213	M1	Female	trans
cg09519349_IQCA1-AS1	0.000255217	0.000483485	-0.350841668	M1	Female	trans
cg11459852_ZKSCAN1	0.000255217	0.000483485	0.497916537	M1	Female	trans
cg09861922_ENSG00000227681	0.000255218	0.000483486	-0.776110105	M1	Female	trans
cg23577102_ZC3H11A	0.000255218	0.000483486	0.405929628	M1	Female	trans
cg00010207_ENSG00000203565	0.000255219	0.000483487	-1.236533848	M1	Female	trans
cg09162333_SEMA4C	0.000255221	0.000483489	-0.559006818	M1	Female	trans
cg24894229_PAK3	0.000255221	0.000483489	-0.586506288	M1	Female	trans
cg24022528_HOXD1	0.000255223	0.00048349	-0.376150242	M1	Female	trans
cg07016261_FAM86LP	0.000255224	0.000483492	0.381282891	M1	Female	trans
cg09506661_GAGE12D	0.000255227	0.000483496	-0.374995817	M1	Female	trans
cg08000231_RPS6KA2	0.000255229	0.000483499	0.508551728	M1	Female	trans
cg08951931_ENSG00000223966	0.00025523	0.0004835	0.489999041	M1	Female	trans
cg15011734_ENSG00000227959	0.00025523	0.0004835	-0.744132596	M1	Female	trans
cg16959364_ENSG00000235018	0.000255231	0.0004835	-0.38733084	M1	Female	trans
cg03697766_LINC02674	0.000255231	0.000483501	-0.362283156	M1	Female	trans
cg16959364_FLG2	0.000255233	0.000483502	-0.371579624	M1	Female	trans
cg14772439_TRAJ52	0.000255234	0.000483504	-0.410541317	M1	Female	trans
cg06433816_MRPL35P2	0.000255235	0.000483504	0.512428384	M1	Female	trans
cg17725166_RPL30P4	0.000255236	0.000483505	-0.272435074	M1	Female	trans
cg05577657_PSMD10P1	0.000255236	0.000483505	-0.525348175	M1	Female	trans
cg23292297_RNA5SP482	0.000255236	0.000483505	-0.4181298	M1	Female	trans
cg00199007_DHX30	0.000255238	0.000483507	-0.426830056	M1	Female	trans
cg10249221_PGA4	0.000255238	0.000483507	0.35461945	M1	Female	trans
cg08424446_RN7SL807P	0.000255242	0.000483512	-0.565009137	M1	Female	trans
cg07724466_TSPEAR-AS2	0.000255244	0.000483514	0.645162535	M1	Female	trans
cg23083366_FTH1P23	0.000255245	0.000483514	0.483348655	M1	Female	trans
cg17296217_ENSG00000232999	0.000255245	0.000483514	-0.490983951	M1	Female	trans
cg09184995_RNU6-584P	0.000255245	0.000483514	-0.636596656	M1	Female	trans
cg12551233_ENSG00000235815	0.000255245	0.000483514	-0.383189145	M1	Female	trans
cg21075678_SLC17A7	0.000255245	0.000483514	-0.347738717	M1	Female	trans
cg20149255_NBPF18P	0.000255245	0.000483514	-0.369201708	M1	Female	trans
cg09887955_SH3BP1	0.000255247	0.000483515	-0.600041309	M1	Female	trans
cg07900617_ACTBP1	0.000255248	0.000483516	-0.447127048	M1	Female	trans
cg11268585_CLDN5	0.000255249	0.000483517	-0.294954899	M1	Female	trans
cg03141845_AGBL5-AS1	0.000255249	0.000483517	-0.48236838	M1	Female	trans
cg16426510_GTF2IRD2P1	0.000255252	0.000483521	-0.404891601	M1	Female	trans
cg09016212_PPP1R11P2	0.000255252	0.000483522	0.46544698	M1	Female	trans
cg08296131_SLC38A6	0.000255255	0.000483526	-0.49492487	M1	Female	trans
cg14368276_RPS2P7	0.000255255	0.000483526	-0.485415907	M1	Female	trans
cg25135012_ZNF197-AS1	0.000255258	0.000483531	0.357011498	M1	Female	trans
cg14646214_HACD1	0.000255261	0.000483534	-0.518104095	M1	Female	trans
cg13566468_HRCT1	0.000255262	0.000483536	-0.338803572	M1	Female	trans
cg06513958_SLC9A3P2	0.000255263	0.000483537	-0.41125196	M1	Female	trans
cg16593845_WFDC10A	0.000255263	0.000483537	-0.362972552	M1	Female	trans
cg11624060_IGLV1-44	0.000255266	0.00048354	0.318284526	M1	Female	trans
cg25181525_APBA2	0.000255271	0.000483549	-0.489862965	M1	Female	trans
cg04571903_RPS29P14	0.000255273	0.00048355	-0.502379566	M1	Female	trans
cg07173972_ZDHHC8	0.000255273	0.00048355	-0.406767097	M1	Female	trans
cg19432688_ENSG00000234891	0.000255273	0.00048355	-0.278592225	M1	Female	trans
cg18011760_IFNA20P	0.000255274	0.00048355	-0.477458764	M1	Female	trans
cg15883884_ENSG00000226089	0.000255274	0.00048355	-0.362854169	M1	Female	trans
cg19260869_ENSG00000228028	0.000255274	0.00048355	-0.432531557	M1	Female	trans
cg05577657_BIRC6-AS1	0.000255274	0.00048355	-0.603335522	M1	Female	trans
cg19115205_PYGO1	0.000255277	0.000483554	-0.576957282	M1	Female	trans
cg22274117_Y_RNA	0.000255277	0.000483554	0.4168171	M1	Female	trans
cg02351219_TIMM8BP1	0.000255281	0.000483559	-0.418136954	M1	Female	trans
cg04208996_MTND1P32	0.000255283	0.000483562	-0.448289718	M1	Female	trans
cg23015799_ENSG00000241180	0.000255284	0.000483562	-0.444365831	M1	Female	trans
cg15122841_PTGDR2	0.000255284	0.000483562	-0.339411601	M1	Female	trans
cg18661550_IGFL3	0.000255284	0.000483562	-0.359667653	M1	Female	trans
cg14203970_KCNJ10	0.000255285	0.000483562	-0.360959362	M1	Female	trans
cg04544994_TERF1P2	0.000255285	0.000483562	-0.592487147	M1	Female	trans
cg03248151_KIF12	0.000255287	0.000483565	-0.535457606	M1	Female	trans
cg18211066_IGKV6-21	0.000255288	0.000483566	0.135363455	M1	Female	trans
cg23992410_ENSG00000243584	0.000255289	0.000483566	0.316482121	M1	Female	trans
cg13045265_LRRC36	0.000255289	0.000483566	-0.366363802	M1	Female	trans
cg25513610_ENSG00000227365	0.000255292	0.000483566	-0.646349999	M1	Female	trans
cg26890309_RN7SL728P	0.000255295	0.000483566	-0.535753741	M1	Female	trans
cg07170932_PAGE4	0.000255296	0.000483566	-0.412047312	M1	Female	trans
cg13646545_GABBR2	0.000255297	0.000483566	-0.851983194	M1	Female	trans
cg05479962_MIR934	0.0002553	0.000483566	0.350537734	M1	Female	trans
cg05479962_BRWD1P1	0.0002553	0.000483566	0.641323767	M1	Female	trans
cg05479962_RPL12P45	0.0002553	0.000483566	0.430392429	M1	Female	trans
cg05479962_DMRTB1	0.0002553	0.000483566	0.455173345	M1	Female	trans
cg05479962_TNR-IT1	0.0002553	0.000483566	0.455173345	M1	Female	trans
cg05479962_REG3G	0.0002553	0.000483566	0.455173345	M1	Female	trans
cg05479962_ATP5POP1	0.0002553	0.000483566	0.641323767	M1	Female	trans
cg05479962_ZNF479	0.0002553	0.000483566	0.641323767	M1	Female	trans
cg05479962_EI24P4	0.0002553	0.000483566	0.641323767	M1	Female	trans
cg05479962_RPL32P21	0.0002553	0.000483566	0.641323767	M1	Female	trans
cg05479962_RNA5SP329	0.0002553	0.000483566	0.641323767	M1	Female	trans
cg05479962_ENSG00000215765	0.0002553	0.000483566	0.373042035	M1	Female	trans
cg05479962_ENSG00000218806	0.0002553	0.000483566	0.173714195	M1	Female	trans
cg05479962_ENSG00000226886	0.0002553	0.000483566	0.641323767	M1	Female	trans
cg05479962_ENSG00000232050	0.0002553	0.000483566	0.641323767	M1	Female	trans
cg05479962_ENSG00000236531	0.0002553	0.000483566	0.641323767	M1	Female	trans
cg05479962_ENSG00000238010	0.0002553	0.000483566	0.641323767	M1	Female	trans
cg05479962_LINC02590	0.0002553	0.000483566	0.173714195	M1	Female	trans
cg05479962_RPSAP59	0.0002553	0.000483566	0.575324614	M1	Female	trans
cg05479962_KRASP1	0.0002553	0.000483566	0.287662307	M1	Female	trans
cg27056165_CAPN10	0.000255301	0.000483568	0.700242469	M1	Female	trans
cg20858684_RPS27P20	0.000255304	0.000483572	-0.29085148	M1	Female	trans
cg23806703_UST	0.000255306	0.000483575	-0.458380955	M1	Female	trans
cg12744966_DRD5P2	0.000255307	0.000483575	0.733042613	M1	Female	trans
cg16315887_OR7E140P	0.000255307	0.000483575	-0.567948382	M1	Female	trans
cg26860792_KRT18P19	0.000255307	0.000483575	-0.442690987	M1	Female	trans
cg19263847_RNA5SP334	0.000255308	0.000483575	-0.433144661	M1	Female	trans
cg15488978_RNF223	0.000255308	0.000483575	-0.607649723	M1	Female	trans
cg26972832_WNT7A	0.000255308	0.000483575	-0.394296155	M1	Female	trans
cg18066211_SULT1A1	0.000255308	0.000483575	-0.418663007	M1	Female	trans
cg04393540_ZAR1	0.000255309	0.000483575	-0.419237374	M1	Female	trans
cg10549984_OR8U1	0.000255311	0.000483576	-0.493487841	M1	Female	trans
cg21110711_MIR596	0.000255311	0.000483576	-0.475450681	M1	Female	trans
cg03266048_DDC-AS1	0.000255314	0.000483581	-0.652892542	M1	Female	trans
cg04493778_GAPDHP25	0.000255316	0.000483584	-0.306145484	M1	Female	trans
cg00691939_COL9A1	0.000255316	0.000483584	-0.357563713	M1	Female	trans
cg09476440_CD320	0.000255317	0.000483584	0.428915167	M1	Female	trans
cg11547110_PARP14	0.000255318	0.000483585	-0.44654028	M1	Female	trans
cg01028000_RLBP1	0.000255318	0.000483585	-0.691926322	M1	Female	trans
cg22263704_ENSG00000229247	0.000255319	0.000483586	-0.434179301	M1	Female	trans
cg10736303_SNORA72	0.00025532	0.000483587	-0.481382187	M1	Female	trans
cg00643695_SNAI2	0.000255321	0.000483587	-0.420749946	M1	Female	trans
cg06175279_SPATA46	0.000255323	0.000483591	-0.421200823	M1	Female	trans
cg16920882_RNU6-379P	0.000255325	0.000483593	-0.344549173	M1	Female	trans
cg13700458_ENSG00000234149	0.000255326	0.000483595	-0.394209683	M1	Female	trans
cg11413762_EP400	0.000255328	0.000483598	-0.527943248	M1	Female	trans
cg07397185_NR4A1	0.000255329	0.000483598	-0.512801323	M1	Female	trans
cg17591474_ENSG00000216285	0.00025533	0.0004836	-0.485839919	M1	Female	trans
cg00090697_RNU6-1017P	0.000255331	0.0004836	-0.470314839	M1	Female	trans
cg05244234_POU3F3	0.000255332	0.000483601	0.387038722	M1	Female	trans
cg21115307_OR52X1P	0.000255333	0.000483602	-0.497169873	M1	Female	trans
cg14503868_MEAK7	0.000255335	0.000483606	-0.344439034	M1	Female	trans
cg26926138_EEF1A1P29	0.000255336	0.000483607	-0.38150832	M1	Female	trans
cg14417873_LOXL4	0.000255337	0.000483608	-0.435885409	M1	Female	trans
cg12942009_RN7SL363P	0.000255338	0.000483609	-0.330812924	M1	Female	trans
cg13014295_ENSG00000233739	0.000255341	0.000483613	-0.57901607	M1	Female	trans
cg09623464_GDPD1	0.000255346	0.000483623	-0.468874219	M1	Female	trans
cg01521225_ROGDI	0.000255348	0.000483624	-0.466048525	M1	Female	trans
cg01093934_SRL	0.000255349	0.000483626	-0.433272139	M1	Female	trans
cg13678787_RN7SKP72	0.000255352	0.000483629	-0.243757557	M1	Female	trans
cg02251147_HSPB3	0.000255353	0.000483631	-0.552244341	M1	Female	trans
cg06024364_SH3BP5-AS1	0.000255354	0.000483632	-0.354303156	M1	Female	trans
cg25192210_RNU6-1010P	0.000255355	0.000483633	-0.535592962	M1	Female	trans
cg05395063_TUBB2BP1	0.000255355	0.000483633	-0.534039355	M1	Female	trans
cg19598692_HEBP2P1	0.000255357	0.000483635	0.510297429	M1	Female	trans
cg20773800_IGF2	0.000255358	0.000483635	0.276968325	M1	Female	trans
cg18301136_SMIM27	0.000255358	0.000483635	-0.437223145	M1	Female	trans
cg16964439_ENSG00000205325	0.000255358	0.000483636	-0.43044747	M1	Female	trans
cg26474203_ENSG00000228596	0.000255361	0.000483639	-0.67911715	M1	Female	trans
cg07173972_BSCL2	0.000255362	0.00048364	-0.370593402	M1	Female	trans
cg18260374_ENSG00000236173	0.000255362	0.00048364	-0.460849056	M1	Female	trans
cg24603464_SNORD21	0.000255365	0.000483645	0.562346487	M1	Female	trans
cg05868023_ARSI	0.000255368	0.000483649	0.371088637	M1	Female	trans
cg14171621_MTNR1B	0.000255368	0.000483649	-0.365684004	M1	Female	trans
cg01008267_DNAH3	0.00025537	0.000483651	-0.485205893	M1	Female	trans
cg03741931_SPATA21	0.000255371	0.000483652	-0.377790116	M1	Female	trans
cg21546742_ENSG00000228719	0.000255371	0.000483653	-0.492511497	M1	Female	trans
cg22651968_OSGIN1	0.000255374	0.000483656	-0.534531551	M1	Female	trans
cg26034147_ENSG00000226671	0.000255377	0.00048366	-0.289358264	M1	Female	trans
cg17555660_HKDC1	0.000255377	0.00048366	-0.504435707	M1	Female	trans
cg07917878_FIBIN	0.000255378	0.000483661	-0.670758031	M1	Female	trans
cg26548239_RPL5P25	0.000255379	0.000483662	-0.774305378	M1	Female	trans
cg25104868_LINC00375	0.00025538	0.000483662	-0.498281165	M1	Female	trans
cg04077164_PAFAH1B2P1	0.00025538	0.000483662	-0.522341593	M1	Female	trans
cg05056349_PTMAP5	0.000255381	0.000483663	0.448612858	M1	Female	trans
cg05868023_ALPG	0.000255384	0.000483668	0.325507368	M1	Female	trans
cg15542496_ITGB2-AS1	0.000255385	0.000483668	-0.380753757	M1	Female	trans
cg21531689_RNU6-140P	0.000255385	0.000483669	0.583868678	M1	Female	trans
cg17272019_ENSG00000223653	0.000255386	0.000483669	-0.996443805	M1	Female	trans
cg05070626_ENSG00000231877	0.000255388	0.000483672	0.5172932	M1	Female	trans
cg13127411_ENSG00000227482	0.00025539	0.000483675	-0.45262438	M1	Female	trans
cg01479031_ENSG00000237063	0.00025539	0.000483675	0.451617256	M1	Female	trans
cg23402337_ESAM	0.000255391	0.000483675	-0.440626202	M1	Female	trans
cg23024913_SLC33A1	0.000255394	0.00048368	-0.342793541	M1	Female	trans
cg26329715_BBOX1	0.000255399	0.000483688	0.436292711	M1	Female	trans
cg02716388_RPL29P24	0.000255401	0.000483691	-0.417509636	M1	Female	trans
cg08936231_EFCAB9	0.000255404	0.000483694	0.447433478	M1	Female	trans
cg05790451_ARL6IP4	0.000255404	0.000483694	-0.473112538	M1	Female	trans
cg02493842_FALEC	0.000255405	0.000483694	-0.39855064	M1	Female	trans
cg00859755_IGKV1D-17	0.000255405	0.000483694	-0.547152499	M1	Female	trans
cg24101364_AMBN	0.000255406	0.000483694	-0.43609297	M1	Female	trans
cg16596598_RNU6-603P	0.000255406	0.000483694	-0.825808742	M1	Female	trans
cg22087659_ENSG00000241612	0.000255406	0.000483694	0.358479879	M1	Female	trans
cg09007239_ABRA	0.000255409	0.000483694	-0.436683734	M1	Female	trans
cg03272877_SCARNA7	0.000255409	0.000483694	0.62915024	M1	Female	trans
cg01207767_MAFA	0.00025541	0.000483694	-0.481471952	M1	Female	trans
cg00199007_CHPF	0.000255411	0.000483694	-0.453007344	M1	Female	trans
cg20313696_PCNAP3	0.000255412	0.000483694	-0.633972132	M1	Female	trans
cg02680901_RPL24P8	0.000255412	0.000483694	-0.512858214	M1	Female	trans
cg08764590_ENSG00000242411	0.000255413	0.000483694	-0.441288963	M1	Female	trans
cg01682748_CLCP2	0.000255417	0.000483694	-0.391848313	M1	Female	trans
cg02006790_SLC24A3-AS1	0.000255417	0.000483694	-0.296545132	M1	Female	trans
cg01169429_ALMS1-IT1	0.000255419	0.000483694	-0.547621686	M1	Female	trans
cg06746005_SPRYD4	0.000255419	0.000483694	0.473169688	M1	Female	trans
cg07173972_CARD10	0.00025542	0.000483694	-0.429302546	M1	Female	trans
cg02536637_SOX1-OT	0.000255424	0.000483694	-0.364968066	M1	Female	trans
cg25472353_ENSG00000224569	0.000255424	0.000483694	0.512451436	M1	Female	trans
cg20252529_MTCO1P42	0.000255425	0.000483694	-0.561002362	M1	Female	trans
cg20252529_RN7SL632P	0.000255425	0.000483694	-0.363755448	M1	Female	trans
cg20252529_TPT1P2	0.000255425	0.000483694	-0.561002362	M1	Female	trans
cg20252529_KERA	0.000255425	0.000483694	-0.224020666	M1	Female	trans
cg20252529_ENSG00000186678	0.000255425	0.000483694	-0.443842164	M1	Female	trans
cg20252529_RPL18AP16	0.000255425	0.000483694	-0.443842164	M1	Female	trans
cg20252529_C1orf167-AS1	0.000255425	0.000483694	-0.625358518	M1	Female	trans
cg20252529_LELP1	0.000255425	0.000483694	-0.625358518	M1	Female	trans
cg20252529_OR10J5	0.000255425	0.000483694	-0.625358518	M1	Female	trans
cg20252529_OR14C36	0.000255425	0.000483694	-0.625358518	M1	Female	trans
cg20252529_RPSAP27	0.000255425	0.000483694	-0.625358518	M1	Female	trans
cg20252529_RNU6-420P	0.000255425	0.000483694	-0.625358518	M1	Female	trans
cg20252529_RN7SKP211	0.000255425	0.000483694	-0.625358518	M1	Female	trans
cg20252529_GAPDHP68	0.000255425	0.000483694	-0.625358518	M1	Female	trans
cg20252529_RNU6-163P	0.000255425	0.000483694	-0.625358518	M1	Female	trans
cg20252529_OR8H3	0.000255425	0.000483694	-0.625358518	M1	Female	trans
cg20252529_OR8J1	0.000255425	0.000483694	-0.625358518	M1	Female	trans
cg20252529_OR4D11	0.000255425	0.000483694	-0.625358518	M1	Female	trans
cg20252529_OR6C72P	0.000255425	0.000483694	-0.625358518	M1	Female	trans
cg20252529_OR6C6	0.000255425	0.000483694	-0.625358518	M1	Female	trans
cg20252529_OR7A15P	0.000255425	0.000483694	-0.625358518	M1	Female	trans
cg20252529_RPL7P2	0.000255425	0.000483694	-0.625358518	M1	Female	trans
cg20252529_RNA5SP517	0.000255425	0.000483694	-0.625358518	M1	Female	trans
cg20252529_ENSG00000223368	0.000255425	0.000483694	-0.625358518	M1	Female	trans
cg20252529_RPP40P1	0.000255425	0.000483694	-0.625358518	M1	Female	trans
cg20252529_ENSG00000230843	0.000255425	0.000483694	-0.625358518	M1	Female	trans
cg20252529_ENSG00000232245	0.000255425	0.000483694	-0.625358518	M1	Female	trans
cg20252529_GLUD1P9	0.000255425	0.000483694	-0.625358518	M1	Female	trans
cg20252529_ENSG00000238195	0.000255425	0.000483694	-0.625358518	M1	Female	trans
cg17218510_CRNN	0.000255427	0.000483694	-0.714274484	M1	Female	trans
cg27423087_QPRT	0.000255427	0.000483694	-0.46000386	M1	Female	trans
cg01053087_KRT83	0.000255428	0.000483694	0.488338291	M1	Female	trans
cg24127178_TMPRSS2	0.00025543	0.000483694	-0.638764261	M1	Female	trans
cg15137954_RNA5SP246	0.000255431	0.000483694	0.446596032	M1	Female	trans
cg09947026_SLC25A6P2	0.000255432	0.000483694	-0.384772184	M1	Female	trans
cg00837832_RPS8	0.000255432	0.000483694	-0.608981919	M1	Female	trans
cg00894219_CHCHD4P4	0.000255434	0.000483694	-0.648453559	M1	Female	trans
cg11170217_GPR37	0.000255435	0.000483694	-0.374201522	M1	Female	trans
cg03220912_MAML2	0.000255435	0.000483694	-0.409603454	M1	Female	trans
cg04141000_RNU6-493P	0.000255435	0.000483694	-0.458967984	M1	Female	trans
cg24294835_CLEC6A	0.000255435	0.000483694	-0.617126541	M1	Female	trans
cg21520564_CALCA	0.000255436	0.000483694	-0.297493845	M1	Female	trans
cg17159699_RNU6-668P	0.000255438	0.000483694	-0.3570761	M1	Female	trans
cg01148039_RNA5SP224	0.000255438	0.000483694	-0.633948277	M1	Female	trans
cg01148039_RNA5SP261	0.000255438	0.000483694	-0.633948277	M1	Female	trans
cg01148039_RPL17P44	0.000255438	0.000483694	-0.633948277	M1	Female	trans
cg01148039_ENSG00000220745	0.000255438	0.000483694	-0.255709628	M1	Female	trans
cg01148039_FAM197Y8	0.000255438	0.000483694	-0.434034715	M1	Female	trans
cg01148039_ENSG00000227089	0.000255438	0.000483694	-0.633948277	M1	Female	trans
cg01148039_ENSG00000227602	0.000255438	0.000483694	-0.633948277	M1	Female	trans
cg01148039_FAM197Y6	0.000255438	0.000483694	-0.633948277	M1	Female	trans
cg01148039_ENSG00000224127	0.000255438	0.000483694	-0.368751896	M1	Female	trans
cg01148039_ANAPC15P1	0.000255438	0.000483694	-0.568708142	M1	Female	trans
cg01148039_ENSG00000234837	0.000255438	0.000483694	-0.368751896	M1	Female	trans
cg01148039_ENSG00000241746	0.000255438	0.000483694	-0.556108452	M1	Female	trans
cg01148039_SLC16A14P1	0.000255438	0.000483694	-0.284354071	M1	Female	trans
cg01148039_CALM2P4	0.000255438	0.000483694	-0.355314366	M1	Female	trans
cg01148039_ENSG00000229687	0.000255438	0.000483694	-0.355314366	M1	Female	trans
cg01174235_ENSG00000219492	0.000255438	0.000483695	-0.663739781	M1	Female	trans
cg13571224_RNA5S3	0.000255439	0.000483695	-0.443209638	M1	Female	trans
cg04544994_SNORD101	0.000255445	0.000483706	-0.645565525	M1	Female	trans
cg00147216_RNU1-148P	0.000255449	0.000483711	-0.388903813	M1	Female	trans
cg09926728_RNA5SP128	0.000255451	0.000483716	-0.514057607	M1	Female	trans
cg16565439_ZPLD1	0.000255453	0.000483719	-0.376496496	M1	Female	trans
cg20046668_RNU6-1317P	0.000255454	0.000483719	-0.39351232	M1	Female	trans
cg16400798_ENSG00000226773	0.000255456	0.000483722	-0.307575627	M1	Female	trans
cg08894280_C5AR1	0.000255459	0.000483725	-0.375374397	M1	Female	trans
cg20962500_MYO18B	0.000255459	0.000483725	0.958716416	M1	Female	trans
cg24281267_RTL5	0.000255459	0.000483725	0.370675749	M1	Female	trans
cg05845093_NDUFB4P7	0.00025546	0.000483725	-0.392586508	M1	Female	trans
cg14995921_RPSAP45	0.00025546	0.000483725	-0.452005511	M1	Female	trans
cg09809224_TATDN2P3	0.00025546	0.000483725	-0.60248626	M1	Female	trans
cg21479603_KRT6C	0.000255461	0.000483725	-0.368084025	M1	Female	trans
cg04194055_LINC02549	0.000255464	0.000483731	-0.549953301	M1	Female	trans
cg03248151_KCNB2	0.000255467	0.000483735	-0.619718922	M1	Female	trans
cg23806703_TNFRSF19	0.000255471	0.000483742	-0.480250059	M1	Female	trans
cg10393228_SLC25A5P1	0.000255471	0.000483742	0.500138903	M1	Female	trans
cg24543551_OR7E140P	0.000255473	0.000483744	-0.486045193	M1	Female	trans
cg09471804_PUDPP3	0.000255473	0.000483744	-0.337303018	M1	Female	trans
cg05162456_LINC01921	0.000255476	0.000483747	-0.460611313	M1	Female	trans
cg09338588_ENSG00000229930	0.00025548	0.000483754	-0.457422068	M1	Female	trans
cg02046589_RPS3AP13	0.000255481	0.000483756	-0.428486871	M1	Female	trans
cg13646034_CYTH4	0.000255483	0.000483758	-0.503290702	M1	Female	trans
cg12475092_ENSG00000243150	0.000255485	0.000483762	-0.439725761	M1	Female	trans
cg19984931_OPN1SW	0.000255486	0.000483762	0.170850549	M1	Female	trans
cg19123882_UPK1A	0.000255486	0.000483762	0.417914808	M1	Female	trans
cg15188881_OR1A2	0.000255487	0.000483763	-0.37187294	M1	Female	trans
cg27069691_SPTA1	0.000255488	0.000483763	0.906588888	M1	Female	trans
cg15275758_ZFAND5	0.000255488	0.000483763	0.502568759	M1	Female	trans
cg19412031_OSTCP8	0.00025549	0.000483766	0.415144105	M1	Female	trans
cg26307193_MEPCE	0.000255491	0.000483766	-0.439278658	M1	Female	trans
cg10175261_PDGFB	0.000255491	0.000483766	-0.521449393	M1	Female	trans
cg13285174_ALDOAP1	0.000255492	0.000483766	-0.412947436	M1	Female	trans
cg26989911_ENSG00000225337	0.000255496	0.000483773	-0.540789258	M1	Female	trans
cg11960435_ENSG00000233069	0.000255498	0.000483776	-0.59846875	M1	Female	trans
cg24567967_ITGB8	0.000255499	0.000483776	-0.539303817	M1	Female	trans
cg00504896_RN7SL646P	0.000255499	0.000483776	0.519353429	M1	Female	trans
cg17839232_OR10K1	0.000255501	0.000483779	-0.604070161	M1	Female	trans
cg08296131_TGDS	0.000255504	0.000483783	-0.545468783	M1	Female	trans
cg25479708_RNU6-670P	0.000255504	0.000483783	0.60260366	M1	Female	trans
cg17372378_GPR87	0.000255505	0.000483783	-0.494903535	M1	Female	trans
cg05395063_SLC1A6	0.000255505	0.000483783	-0.623375451	M1	Female	trans
cg14634826_PROCA1	0.000255506	0.000483783	-0.448813002	M1	Female	trans
cg15197135_PRPF38B	0.000255511	0.000483793	-0.361138004	M1	Female	trans
cg20973649_CFAP52	0.000255512	0.000483793	-0.468536761	M1	Female	trans
cg16078318_ENSG00000237529	0.000255514	0.000483795	-0.420327805	M1	Female	trans
cg03310930_PTAFR	0.000255514	0.000483795	-0.419672527	M1	Female	trans
cg24304928_UST-AS1	0.000255515	0.000483796	-0.372797272	M1	Female	trans
cg02204085_ENSG00000239216	0.000255516	0.000483797	-0.39442894	M1	Female	trans
cg20321556_PTHLH	0.000255517	0.000483799	-0.350295626	M1	Female	trans
cg24304928_PIRT	0.000255518	0.000483799	-0.362824455	M1	Female	trans
cg21673338_ZFHX3	0.000255519	0.000483799	-0.445220497	M1	Female	trans
cg06322601_MAP3K10	0.000255519	0.000483799	-0.405046	M1	Female	trans
cg04245870_RNU6-474P	0.00025552	0.000483801	-0.279581325	M1	Female	trans
cg26329715_PLEKHF1	0.000255522	0.000483803	-0.45401028	M1	Female	trans
cg09162333_CERCAM	0.000255524	0.000483806	-0.572763838	M1	Female	trans
cg10894164_FCHO1	0.000255525	0.000483807	0.644842292	M1	Female	trans
cg16919093_CAV3	0.000255526	0.000483809	-0.470569148	M1	Female	trans
cg20126741_GRIK2	0.000255527	0.000483809	-0.375332087	M1	Female	trans
cg15197135_FAM160B1	0.000255527	0.000483809	-0.387710105	M1	Female	trans
cg19534681_ENSG00000227192	0.000255528	0.00048381	0.364998667	M1	Female	trans
cg10180404_HIGD1AP15	0.00025553	0.000483813	0.485627617	M1	Female	trans
cg11380577_ENSG00000234862	0.000255531	0.000483813	0.31243175	M1	Female	trans
cg02822089_SNORD114-23	0.000255532	0.000483815	-0.343711738	M1	Female	trans
cg08296131_IDO1	0.000255532	0.000483815	-0.647965692	M1	Female	trans
cg09476440_ZBED1	0.000255536	0.000483821	0.434278568	M1	Female	trans
cg19412031_DIRC3-AS1	0.000255537	0.000483821	0.363297501	M1	Female	trans
cg25786525_ENSG00000225148	0.000255538	0.000483821	0.523765073	M1	Female	trans
cg09025741_LINC01221	0.000255538	0.000483821	-0.462657861	M1	Female	trans
cg05689028_MTUS2	0.000255538	0.000483821	-0.729260098	M1	Female	trans
cg01169429_ATP2B1	0.000255539	0.000483822	-0.529170032	M1	Female	trans
cg21200382_VSX1	0.00025554	0.000483822	0.946335722	M1	Female	trans
cg07701610_TRAV7	0.00025554	0.000483822	-0.505418897	M1	Female	trans
cg02656169_STIM2-AS1	0.00025554	0.000483822	-0.491771762	M1	Female	trans
cg13646510_MIR500B	0.000255541	0.000483823	-0.452144858	M1	Female	trans
cg03023681_PAXBP1	0.000255542	0.000483823	-0.420823639	M1	Female	trans
cg02621636_ENSG00000231362	0.000255545	0.000483828	-0.843210688	M1	Female	trans
cg25335258_TAS2R39	0.000255547	0.00048383	-0.382961607	M1	Female	trans
cg11282828_OR5AN2P	0.000255547	0.00048383	-0.483157425	M1	Female	trans
cg17366173_SLC22A13	0.000255549	0.000483832	-0.416815288	M1	Female	trans
cg14703553_RPS26P54	0.000255549	0.000483833	-0.772315613	M1	Female	trans
cg02990361_ETV4	0.00025555	0.000483833	0.49439294	M1	Female	trans
cg02931193_CD59	0.000255552	0.000483837	-0.568331672	M1	Female	trans
cg04365481_WDR31	0.000255553	0.000483837	0.468737993	M1	Female	trans
cg03861379_RNA5SP482	0.000255553	0.000483837	-0.512358051	M1	Female	trans
cg20803916_DNAH3	0.000255556	0.000483841	-0.448004502	M1	Female	trans
cg07917878_ENSG00000241860	0.000255558	0.000483843	-0.717681617	M1	Female	trans
cg10040153_ENSG00000227769	0.000255558	0.000483843	-0.504906684	M1	Female	trans
cg03843572_SLITRK5	0.000255558	0.000483843	-0.293108883	M1	Female	trans
cg19263847_SNRPGP8	0.00025556	0.000483845	-0.503393245	M1	Female	trans
cg13856652_CLEC2A	0.000255561	0.000483846	-0.424290927	M1	Female	trans
cg26320152_ENSG00000234338	0.000255564	0.000483851	-0.351682824	M1	Female	trans
cg16278658_ADGRE3	0.000255564	0.000483851	-0.409870478	M1	Female	trans
cg19467576_ADGRE1	0.000255567	0.000483854	-0.49955508	M1	Female	trans
cg16278658_ESRRAP1	0.000255568	0.000483855	-0.407968553	M1	Female	trans
cg00232388_RORA	0.000255571	0.000483862	-0.612675285	M1	Female	trans
cg18087761_SLTM	0.000255574	0.000483866	-0.461193336	M1	Female	trans
cg10187902_CYCSP6	0.000255575	0.000483866	-0.44411664	M1	Female	trans
cg02674186_ENSG00000229550	0.000255575	0.000483867	-0.515774536	M1	Female	trans
cg15406420_RNU7-96P	0.000255578	0.000483871	-0.488584731	M1	Female	trans
cg22762615_KRTAP13-2	0.000255579	0.000483872	0.384739535	M1	Female	trans
cg03822746_ENSG00000234977	0.000255581	0.000483875	-0.369610793	M1	Female	trans
cg21494722_ENSG00000233494	0.000255582	0.000483875	-0.446193714	M1	Female	trans
cg02588528_LINC02692	0.000255583	0.000483875	-0.20529673	M1	Female	trans
cg25327888_ENSG00000223966	0.000255583	0.000483875	0.334662909	M1	Female	trans
cg17303822_LINC01280	0.000255583	0.000483875	0.367652107	M1	Female	trans
cg03659680_KRT12	0.000255583	0.000483875	-0.638412692	M1	Female	trans
cg20150659_B4GALT4-AS1	0.000255585	0.000483876	-0.625423657	M1	Female	trans
cg11540596_CD300LB	0.000255585	0.000483876	-0.420902144	M1	Female	trans
cg24270367_CCDC27	0.000255589	0.000483882	-0.3836654	M1	Female	trans
cg12597558_CABYR	0.000255591	0.000483886	-0.521790338	M1	Female	trans
cg21133255_PGLYRP3	0.000255592	0.000483886	-0.393781448	M1	Female	trans
cg03189237_OSGEP	0.000255592	0.000483886	-0.553399224	M1	Female	trans
cg24135151_GSDMC	0.000255594	0.000483889	-0.534315598	M1	Female	trans
cg12032497_ENSG00000240790	0.000255595	0.00048389	-0.499867532	M1	Female	trans
cg15466595_RPL35AP19	0.000255596	0.00048389	-0.297541756	M1	Female	trans
cg05986572_ENSG00000227042	0.000255597	0.000483892	-0.439138585	M1	Female	trans
cg10313151_MTND2P28	0.000255597	0.000483892	-0.525683154	M1	Female	trans
cg18251222_LBH	0.0002556	0.000483896	0.576109688	M1	Female	trans
cg26307193_ZFYVE19	0.000255608	0.000483909	-0.427059002	M1	Female	trans
cg07236781_POU2F3	0.000255608	0.000483909	0.447227946	M1	Female	trans
cg00407231_S1PR3	0.000255608	0.000483909	-0.66332126	M1	Female	trans
cg27619481_SMSP1	0.000255609	0.000483909	-0.435873115	M1	Female	trans
cg13128244_RNU6-433P	0.000255609	0.000483909	-0.532570504	M1	Female	trans
cg22646311_EDN2	0.000255611	0.00048391	0.257948149	M1	Female	trans
cg19754530_POM121L6P	0.000255611	0.00048391	-0.58801184	M1	Female	trans
cg26512142_LINC01531	0.000255613	0.000483913	0.603392866	M1	Female	trans
cg19412031_ARRDC1	0.000255614	0.000483914	-0.446101949	M1	Female	trans
cg21011721_S1PR3	0.000255614	0.000483914	-0.725330184	M1	Female	trans
cg15463454_ENSG00000236572	0.000255615	0.000483914	-0.443100597	M1	Female	trans
cg19822890_MIR216A	0.00025562	0.000483923	-0.341126989	M1	Female	trans
cg10549973_SPATA6L	0.000255621	0.000483925	0.52303778	M1	Female	trans
cg04206665_TAS2R7	0.000255624	0.000483928	-0.380237931	M1	Female	trans
cg14136582_FZD10	0.000255624	0.000483928	-0.475397864	M1	Female	trans
cg16021953_ENSG00000234352	0.000255624	0.000483928	-0.716239079	M1	Female	trans
cg26676405_LINC00707	0.000255625	0.000483928	-0.514118038	M1	Female	trans
cg12332795_ENSG00000225884	0.000255627	0.000483931	-0.450191404	M1	Female	trans
cg07258419_ENSG00000213755	0.000255627	0.000483931	-0.50181155	M1	Female	trans
cg03702660_MTCYBP32	0.000255629	0.000483933	-0.32736022	M1	Female	trans
cg03773226_OR5P4P	0.000255629	0.000483933	0.335943749	M1	Female	trans
cg15411736_CCL1	0.000255631	0.000483936	-0.522975737	M1	Female	trans
cg09774124_ENSG00000232798	0.000255632	0.000483936	-0.45061897	M1	Female	trans
cg15022772_CDKN2AIPNLP3	0.000255633	0.000483936	0.320005719	M1	Female	trans
cg20614067_RNU6-768P	0.000255633	0.000483936	-0.435363704	M1	Female	trans
cg18747451_ENSG00000236717	0.000255634	0.000483936	0.695409666	M1	Female	trans
cg03230987_ENSG00000239670	0.000255634	0.000483936	-0.346667434	M1	Female	trans
cg12878716_MDH2	0.000255634	0.000483936	-0.750204969	M1	Female	trans
cg23740016_CPXM1	0.000255635	0.000483936	-0.483529883	M1	Female	trans
cg19124160_MIR455	0.000255636	0.000483936	-0.316400834	M1	Female	trans
cg08499158_RNA5SP80	0.000255636	0.000483936	-0.496428277	M1	Female	trans
cg15781397_WFDC12	0.000255636	0.000483936	-0.611174398	M1	Female	trans
cg12286006_SNRPGP8	0.000255636	0.000483936	-0.58792875	M1	Female	trans
cg09785904_CDA	0.000255636	0.000483936	-0.4896781	M1	Female	trans
cg25699417_RC3H1-IT1	0.000255637	0.000483936	-0.366500362	M1	Female	trans
cg00470469_ENSG00000232821	0.000255638	0.000483936	-0.338335804	M1	Female	trans
cg09328960_ENSG00000231858	0.000255638	0.000483936	-0.38113067	M1	Female	trans
cg12716346_ENSG00000233484	0.000255639	0.000483937	-0.506199108	M1	Female	trans
cg03985285_MRGPRG	0.000255641	0.00048394	-0.512541222	M1	Female	trans
cg12600174_SLC9C2	0.000255641	0.00048394	0.444935555	M1	Female	trans
cg27286106_SULT1B1	0.000255642	0.00048394	0.485012753	M1	Female	trans
cg01510218_IGLV3-21	0.000255644	0.000483944	0.329323831	M1	Female	trans
cg09990103_GOLGA8G	0.000255646	0.000483947	-0.258430479	M1	Female	trans
cg04266774_ENSG00000230285	0.000255647	0.000483947	-0.571807853	M1	Female	trans
cg27036347_GNG13	0.000255649	0.00048395	-0.804513853	M1	Female	trans
cg07984212_GUCA1A	0.000255649	0.00048395	0.371733268	M1	Female	trans
cg03775628_LINC01410	0.00025565	0.000483951	-0.37696734	M1	Female	trans
cg06690353_SNORA32	0.000255651	0.000483952	-0.435879752	M1	Female	trans
cg15376531_VN2R1P	0.000255652	0.000483952	-0.578946657	M1	Female	trans
cg07081946_RPS14P5	0.000255652	0.000483952	-0.528906781	M1	Female	trans
cg12420787_ENSG00000227625	0.000255653	0.000483953	-0.453638343	M1	Female	trans
cg10959048_USP17L2	0.000255654	0.000483955	-0.322717265	M1	Female	trans
cg13934046_RPL35AP19	0.000255657	0.000483958	-0.412614073	M1	Female	trans
cg23740016_USH1G	0.000255657	0.000483958	-0.48345527	M1	Female	trans
cg19193854_PCYT1B-AS1	0.000255658	0.000483959	-0.518200804	M1	Female	trans
cg10411959_ENSG00000227873	0.000255658	0.000483959	-0.530115013	M1	Female	trans
cg12315942_SPATA3	0.000255659	0.000483959	-0.347140615	M1	Female	trans
cg23398596_NANOGP1	0.00025566	0.00048396	-0.526645503	M1	Female	trans
cg20237815_MSANTD1	0.00025566	0.00048396	-0.613767958	M1	Female	trans
cg16399648_RNU6-1152P	0.00025566	0.00048396	-0.536168461	M1	Female	trans
cg01055696_SEC61G-DT	0.000255662	0.000483962	-0.440171051	M1	Female	trans
cg07236781_CAV1	0.000255665	0.000483964	0.423100872	M1	Female	trans
cg04365481_VSIG2	0.000255665	0.000483964	-0.40223732	M1	Female	trans
cg01309428_ENSG00000236425	0.000255665	0.000483964	0.641220743	M1	Female	trans
cg23052437_GAPDHP57	0.000255665	0.000483964	0.665665941	M1	Female	trans
cg09849405_PYGB	0.000255668	0.00048397	-0.587087303	M1	Female	trans
cg21110711_CNNM2	0.000255669	0.000483971	-0.485690691	M1	Female	trans
cg01301741_EDN2	0.00025567	0.000483971	-0.271410848	M1	Female	trans
cg16062368_ENSG00000232057	0.000255671	0.000483971	-0.492244963	M1	Female	trans
cg20695805_EFNB1	0.000255673	0.000483973	0.504236997	M1	Female	trans
cg03272877_BNIP3	0.000255673	0.000483973	0.706068363	M1	Female	trans
cg17759806_CHRM2	0.000255674	0.000483974	-0.549045405	M1	Female	trans
cg19110931_GK2	0.000255674	0.000483974	-0.653057572	M1	Female	trans
cg01534242_ENSG00000220412	0.000255674	0.000483974	-0.355080824	M1	Female	trans
cg21407000_NES	0.000255676	0.000483976	-0.576670779	M1	Female	trans
cg12655250_DNAJC5B	0.000255676	0.000483976	-0.65571955	M1	Female	trans
cg14990842_OTX2P1	0.000255677	0.000483977	-0.642710932	M1	Female	trans
cg20757966_MFFP3	0.000255679	0.000483977	-0.485333141	M1	Female	trans
cg19115205_ENSG00000230027	0.000255679	0.000483977	-0.728859961	M1	Female	trans
cg08802984_HTN3	0.000255679	0.000483977	-0.198284831	M1	Female	trans
cg11170217_POMK	0.000255682	0.000483981	-0.389795291	M1	Female	trans
cg11754374_SGSM3-AS1	0.000255683	0.000483982	-0.385526419	M1	Female	trans
cg25578798_ENSG00000196566	0.000255683	0.000483982	-0.313983085	M1	Female	trans
cg01630869_HLA-DPA2	0.000255684	0.000483983	0.508650151	M1	Female	trans
cg18339359_NDST4	0.000255684	0.000483983	-0.433098901	M1	Female	trans
cg24543696_GCM1	0.000255685	0.000483983	1.800961135	M1	Female	trans
cg23760300_HOXD1	0.000255685	0.000483983	0.445766904	M1	Female	trans
cg12474980_TGFBI	0.000255686	0.000483983	-0.41705557	M1	Female	trans
cg25271009_NEXN-AS1	0.000255686	0.000483983	-0.330540303	M1	Female	trans
cg23425592_RNU6-12P	0.000255688	0.000483985	-0.554945834	M1	Female	trans
cg10664338_KRT32	0.000255689	0.000483986	0.410137492	M1	Female	trans
cg09016236_RNU1-55P	0.000255689	0.000483986	-0.516023673	M1	Female	trans
cg21479603_LINC00316	0.000255691	0.000483987	-0.307002643	M1	Female	trans
cg11170217_SNRPA1	0.000255691	0.000483987	-0.384749649	M1	Female	trans
cg15461618_RGS9BP	0.000255691	0.000483988	-0.45646283	M1	Female	trans
cg16547180_RNY1P2	0.000255693	0.00048399	0.458941721	M1	Female	trans
cg00613258_HTR5A	0.000255693	0.00048399	0.492950674	M1	Female	trans
cg16387151_NOG	0.000255697	0.000483995	0.591146143	M1	Female	trans
cg23238869_TRIM25	0.000255698	0.000483996	-0.438773977	M1	Female	trans
cg08653161_RPL7P41	0.000255699	0.000483996	-0.370245152	M1	Female	trans
cg15122841_RN7SL329P	0.000255699	0.000483996	-0.344280095	M1	Female	trans
cg01783894_LGALS17A	0.0002557	0.000483996	-0.981338535	M1	Female	trans
cg01814674_ARSDP1	0.0002557	0.000483996	-0.399722065	M1	Female	trans
cg13880275_RNA5SP482	0.000255702	0.000483998	0.464114314	M1	Female	trans
cg18955295_PTPRH	0.000255702	0.000483998	-0.42399549	M1	Female	trans
cg21856234_RFTN1P1	0.000255703	0.000484	0.574886694	M1	Female	trans
cg07914267_BNIP3P42	0.000255707	0.000484005	-0.465870905	M1	Female	trans
cg04639241_NAT8L	0.00025571	0.00048401	-0.297118268	M1	Female	trans
cg04152562_MIR194-1	0.000255711	0.000484011	-0.607445689	M1	Female	trans
cg16237262_IL4R	0.000255711	0.000484011	-0.508705094	M1	Female	trans
cg12291533_ALPK1	0.000255711	0.000484011	-0.406614533	M1	Female	trans
cg09419843_H3P16	0.000255713	0.000484013	-0.526890476	M1	Female	trans
cg19412031_DOCK6	0.000255716	0.000484018	-0.439637177	M1	Female	trans
cg10378538_CASK-AS1	0.00025572	0.000484025	-0.466024654	M1	Female	trans
cg07517893_MTUS2-AS2	0.000255721	0.000484026	0.447341745	M1	Female	trans
cg03752932_SEPTIN5	0.000255722	0.000484027	-0.480369262	M1	Female	trans
cg16589950_OR7E117P	0.000255724	0.000484031	-0.378556778	M1	Female	trans
cg16512708_RNU6-1260P	0.000255726	0.000484034	0.286533328	M1	Female	trans
cg05258937_MRPL42P2	0.000255728	0.000484035	-0.570808974	M1	Female	trans
cg03632245_KRT1	0.000255732	0.000484041	-0.466294618	M1	Female	trans
cg18888655_HSD11B1L	0.000255734	0.000484044	-0.484773554	M1	Female	trans
cg02660271_ENSG00000227192	0.000255734	0.000484044	-0.599297154	M1	Female	trans
cg14864044_ENSG00000236004	0.000255736	0.000484046	-0.523699872	M1	Female	trans
cg05200540_ENSG00000227066	0.000255736	0.000484046	-0.533042818	M1	Female	trans
cg11950994_NOP53	0.000255737	0.000484047	-0.555401127	M1	Female	trans
cg09616536_FGF7P4	0.00025574	0.000484052	-0.806277895	M1	Female	trans
cg04037081_CAMTA1-AS1	0.000255742	0.000484055	-0.276181558	M1	Female	trans
cg20945531_ARPP21	0.000255743	0.000484055	-0.518430982	M1	Female	trans
cg14368276_SPRING1P2	0.000255743	0.000484055	-0.362565606	M1	Female	trans
cg24186114_B3GALNT1P1	0.000255743	0.000484055	-0.581015742	M1	Female	trans
cg16599577_CNNM2	0.000255744	0.000484056	-0.594220365	M1	Female	trans
cg24668990_UGT2B10	0.000255745	0.000484056	0.734176243	M1	Female	trans
cg14035247_CRHR1	0.000255747	0.00048406	-0.510748261	M1	Female	trans
cg09391279_KRT16P4	0.000255748	0.000484061	-0.475010417	M1	Female	trans
cg14683563_SDS	0.000255749	0.000484061	-0.53035777	M1	Female	trans
cg13605646_LGALS7	0.00025575	0.000484061	-0.489169422	M1	Female	trans
cg10664162_ENSG00000237609	0.000255751	0.000484062	-0.564534872	M1	Female	trans
cg01946530_TNNT3	0.000255751	0.000484063	0.310601417	M1	Female	trans
cg21635917_ENSG00000230355	0.000255754	0.000484066	0.492862843	M1	Female	trans
cg01134380_RNA5SP23	0.00025576	0.000484076	-0.483912434	M1	Female	trans
cg01164221_SCUBE3	0.000255761	0.000484079	-0.692093898	M1	Female	trans
cg04945651_TRAV3	0.000255766	0.000484086	-0.520076097	M1	Female	trans
cg05186161_RPL7P56	0.00025577	0.000484092	0.480230559	M1	Female	trans
cg11668813_SURF6P1	0.00025577	0.000484092	0.44887071	M1	Female	trans
cg12885203_PARP4P1	0.000255771	0.000484093	-0.522170063	M1	Female	trans
cg26975587_NRIP3	0.000255772	0.000484093	-0.518738966	M1	Female	trans
cg12225344_ENSG00000213393	0.000255773	0.000484095	-0.404586426	M1	Female	trans
cg12600174_ZNF441	0.000255773	0.000484095	0.463084461	M1	Female	trans
cg22016724_SCP2D1	0.000255774	0.000484095	-0.66654492	M1	Female	trans
cg10047762_ENSG00000217514	0.000255781	0.000484108	-0.350617399	M1	Female	trans
cg09463041_SNRPD2P2	0.000255782	0.000484108	-0.68496872	M1	Female	trans
cg25542438_RPL12P1	0.000255786	0.000484112	-0.384323636	M1	Female	trans
cg13920792_TSHR	0.000255786	0.000484112	-0.331390568	M1	Female	trans
cg01345354_SNORD116-2	0.000255786	0.000484112	-0.485833098	M1	Female	trans
cg01946530_RPS20P32	0.000255786	0.000484112	0.365471818	M1	Female	trans
cg04525308_RN7SL749P	0.000255787	0.000484112	-0.390223687	M1	Female	trans
cg17557172_MIR1255B2	0.000255788	0.000484114	0.599251412	M1	Female	trans
cg03036575_RNU6-221P	0.000255789	0.000484115	-0.538205696	M1	Female	trans
cg25479848_SUSD4	0.00025579	0.000484115	0.387695952	M1	Female	trans
cg23127183_ENSG00000226945	0.00025579	0.000484115	0.396772644	M1	Female	trans
cg00323934_RNA5SP166	0.000255794	0.000484122	-0.541952286	M1	Female	trans
cg02768760_KIAA2012	0.000255796	0.000484124	-0.425705499	M1	Female	trans
cg06689376_LAMTOR3P1	0.000255797	0.000484125	-0.576652849	M1	Female	trans
cg18892258_POM121	0.000255798	0.000484125	-0.400640089	M1	Female	trans
cg01520578_VSIG1	0.000255798	0.000484125	-0.603645964	M1	Female	trans
cg03231326_LINC02647	0.000255801	0.000484129	-0.316708285	M1	Female	trans
cg18811157_ITPKC	0.000255801	0.000484129	-0.524038638	M1	Female	trans
cg26879339_RNU6-1260P	0.000255804	0.000484134	-0.210406777	M1	Female	trans
cg17818792_CLCA3P	0.000255805	0.000484134	-0.469230235	M1	Female	trans
cg07615839_SPACA5	0.000255805	0.000484134	0.440586828	M1	Female	trans
cg09001591_Y_RNA	0.000255805	0.000484134	-0.691456243	M1	Female	trans
cg11478335_FGF3	0.000255807	0.000484136	-0.39959958	M1	Female	trans
cg22843488_TCF3P1	0.000255808	0.000484137	0.469103478	M1	Female	trans
cg07016261_MIR590	0.000255809	0.000484139	-0.439144111	M1	Female	trans
cg02476436_GABRE	0.00025581	0.00048414	-0.582765536	M1	Female	trans
cg11459852_XRRA1	0.000255811	0.00048414	0.461192663	M1	Female	trans
cg23509665_ENSG00000235683	0.000255811	0.00048414	-0.497200361	M1	Female	trans
cg10746224_EEF1B2P3	0.000255817	0.000484147	-0.429349336	M1	Female	trans
cg17522241_ENSG00000231951	0.000255817	0.000484147	-0.50862474	M1	Female	trans
cg08176762_ENSG00000230516	0.000255817	0.000484147	-0.622832619	M1	Female	trans
cg12420787_ENSG00000237987	0.000255817	0.000484147	-0.369316734	M1	Female	trans
cg19917880_PTMAP3	0.000255818	0.000484147	-0.411888062	M1	Female	trans
cg14483806_ENSG00000236108	0.000255818	0.000484147	-0.444745702	M1	Female	trans
cg17759806_CACYBPP1	0.000255819	0.000484147	-0.578759264	M1	Female	trans
cg24377657_FABP5P3	0.000255819	0.000484147	0.295483755	M1	Female	trans
cg10973043_RPL22P16	0.00025582	0.000484148	-0.390946617	M1	Female	trans
cg18923635_LDLRAD4	0.000255822	0.000484152	-0.4937586	M1	Female	trans
cg24366383_OR10V1	0.000255823	0.000484153	0.596537097	M1	Female	trans
cg17714861_LRRC3	0.000255825	0.000484156	-0.370390926	M1	Female	trans
cg09981313_TMEM92	0.000255827	0.000484158	-0.401964808	M1	Female	trans
cg15143268_ENSG00000228142	0.000255827	0.000484158	-0.419205526	M1	Female	trans
cg20825109_OR10N1P	0.000255829	0.000484158	-0.611909638	M1	Female	trans
cg12600174_FLACC1	0.000255829	0.000484158	0.469527685	M1	Female	trans
cg05951042_KLHL40	0.000255829	0.000484158	-0.427808899	M1	Female	trans
cg23137161_PRYP5	0.00025583	0.000484158	0.733812832	M1	Female	trans
cg06287371_OR5M3	0.00025583	0.000484158	-0.500825398	M1	Female	trans
cg02153855_SNORA36C	0.00025583	0.000484158	0.548230698	M1	Female	trans
cg16315887_FAM240C	0.000255832	0.000484161	-0.423727425	M1	Female	trans
cg13707123_RNA5SP346	0.000255833	0.000484162	-0.415396056	M1	Female	trans
cg20344908_GPAA1P2	0.000255833	0.000484162	-0.602719926	M1	Female	trans
cg02072018_ACTBP1	0.000255835	0.000484164	0.493704313	M1	Female	trans
cg16324445_ENSG00000241307	0.000255837	0.000484166	-0.575352683	M1	Female	trans
cg06503255_CHGA	0.000255838	0.000484166	-0.472415049	M1	Female	trans
cg02327812_MDH1P1	0.000255838	0.000484166	-0.35822196	M1	Female	trans
cg08923338_ENSG00000231187	0.000255838	0.000484167	0.623713465	M1	Female	trans
cg14035247_BMP7	0.000255839	0.000484167	-0.449762987	M1	Female	trans
cg25855415_RPL21P65	0.00025584	0.000484168	-0.459565362	M1	Female	trans
cg04900782_BMP8B	0.000255845	0.000484177	-1.254028225	M1	Female	trans
cg03684644_MYOC	0.000255846	0.000484177	-0.567093536	M1	Female	trans
cg05225909_RNU6-348P	0.000255848	0.000484179	0.561940047	M1	Female	trans
cg16324445_ENSG00000240790	0.000255848	0.000484179	0.687045148	M1	Female	trans
cg12724384_LINC00692	0.000255849	0.000484181	0.491471001	M1	Female	trans
cg00171290_HTR7P1	0.00025585	0.000484181	-0.34688023	M1	Female	trans
cg11074353_IL17C	0.00025585	0.000484181	-0.455699841	M1	Female	trans
cg13434714_MTND5P31	0.000255851	0.000484181	0.284969339	M1	Female	trans
cg24479590_TMEM39B	0.000255851	0.000484181	-0.518697287	M1	Female	trans
cg10238064_PSG7	0.000255851	0.000484181	-0.494897496	M1	Female	trans
cg12878716_CCDC115	0.000255852	0.000484181	-0.711756941	M1	Female	trans
cg12177001_DAZ1	0.000255853	0.000484182	-0.636519638	M1	Female	trans
cg00608701_FAM170B	0.000255854	0.000484183	-0.633955047	M1	Female	trans
cg22516745_DRD3	0.000255854	0.000484183	0.694816232	M1	Female	trans
cg25951934_GRAMD4P2	0.000255855	0.000484184	-0.244328771	M1	Female	trans
cg14170201_ENSG00000232999	0.000255859	0.00048419	-0.715360101	M1	Female	trans
cg10976968_RNU6-402P	0.000255859	0.00048419	-0.418895142	M1	Female	trans
cg14045652_MAP4K1	0.000255864	0.000484197	-0.530485819	M1	Female	trans
cg03036575_ENSG00000226595	0.000255864	0.000484197	-0.429647436	M1	Female	trans
cg19160975_SLC22A25	0.000255864	0.000484197	0.377195124	M1	Female	trans
cg05737004_LINC01994	0.000255865	0.000484198	-0.291562429	M1	Female	trans
cg06736785_TIMM44	0.000255865	0.000484198	-0.525512769	M1	Female	trans
cg02485345_AICDA	0.000255868	0.000484201	0.157639072	M1	Female	trans
cg11987596_PPP1R2P1	0.000255868	0.000484201	-0.419911271	M1	Female	trans
cg02616251_SAMD11	0.00025587	0.000484203	-0.723398456	M1	Female	trans
cg19074709_TMEM132B	0.000255874	0.00048421	-0.380199214	M1	Female	trans
cg13762257_ENSG00000240103	0.000255876	0.000484214	0.483053822	M1	Female	trans
cg11157765_ENSG00000226276	0.000255877	0.000484214	-0.462365378	M1	Female	trans
cg10326138_TMEM100	0.000255877	0.000484214	-0.279324641	M1	Female	trans
cg22375104_ENSG00000137808	0.000255879	0.000484216	-0.494358132	M1	Female	trans
cg22259797_CYP2B6	0.00025588	0.000484217	-0.488977641	M1	Female	trans
cg07173972_CHCHD5	0.000255881	0.000484218	-0.389096877	M1	Female	trans
cg17104484_RNU6-888P	0.000255882	0.000484221	-0.667808161	M1	Female	trans
cg08317284_NELL2	0.000255884	0.000484223	0.388268838	M1	Female	trans
cg23946663_SPINK6	0.000255885	0.000484224	-0.450232264	M1	Female	trans
cg11223648_ENSG00000196656	0.000255886	0.000484225	-0.50928814	M1	Female	trans
cg23398596_LOXL1	0.000255887	0.000484227	-0.569120718	M1	Female	trans
cg15889169_Y_RNA	0.000255888	0.000484227	-0.537094986	M1	Female	trans
cg18666982_ENSG00000235007	0.00025589	0.000484228	-0.338069992	M1	Female	trans
cg23695794_LINC01323	0.000255894	0.000484228	-0.171045058	M1	Female	trans
cg00828556_RNU6-627P	0.000255896	0.000484228	-0.561080274	M1	Female	trans
cg00828556_RNU1-76P	0.000255896	0.000484228	-0.561080274	M1	Female	trans
cg00828556_LINC01626	0.000255896	0.000484228	-0.561080274	M1	Female	trans
cg00828556_FABP12P1	0.000255896	0.000484228	-0.561080274	M1	Female	trans
cg00828556_DEFB128	0.000255896	0.000484228	-0.561080274	M1	Female	trans
cg00828556_Y_RNA	0.000255896	0.000484228	-0.503339044	M1	Female	trans
cg00828556_ENSG00000228167	0.000255896	0.000484228	-0.561080274	M1	Female	trans
cg00828556_ENSG00000229013	0.000255896	0.000484228	-0.561080274	M1	Female	trans
cg00828556_ENSG00000234638	0.000255896	0.000484228	-0.561080274	M1	Female	trans
cg00828556_OTOS	0.000255896	0.000484228	-0.376541015	M1	Female	trans
cg00828556_ENSG00000232958	0.000255896	0.000484228	-0.214117428	M1	Female	trans
cg00828556_NTM-IT	0.000255896	0.000484228	-0.398221301	M1	Female	trans
cg00828556_FGF7P2	0.000255896	0.000484228	-0.109399805	M1	Female	trans
cg00828556_RN7SL305P	0.000255896	0.000484228	-0.398221301	M1	Female	trans
cg02931193_OR10T2	0.000255897	0.000484228	-0.53799318	M1	Female	trans
cg02931193_OR5D17P	0.000255897	0.000484228	-0.656441186	M1	Female	trans
cg02931193_OR4K6P	0.000255897	0.000484228	-0.656441186	M1	Female	trans
cg01744396_ENSG00000240776	0.000255897	0.000484228	0.36797646	M1	Female	trans
cg00516582_RPL22P8	0.000255899	0.00048423	-0.288170748	M1	Female	trans
cg24202000_CDKN3	0.000255902	0.000484234	-0.620605002	M1	Female	trans
cg26380562_TRBV10-1	0.000255905	0.000484239	-0.279907256	M1	Female	trans
cg01534242_ENSG00000230894	0.000255905	0.000484239	-0.322654818	M1	Female	trans
cg18480033_ENSG00000240265	0.000255907	0.000484242	-0.235370499	M1	Female	trans
cg13560919_SLC22A20P	0.000255908	0.000484242	0.387889575	M1	Female	trans
cg00096742_ZNF877P	0.000255908	0.000484242	-0.33993111	M1	Female	trans
cg19110931_C1QB	0.000255909	0.000484242	-0.553373899	M1	Female	trans
cg21856234_MOS	0.000255911	0.000484244	0.644819371	M1	Female	trans
cg15691584_FMOD	0.000255912	0.000484244	-0.50459772	M1	Female	trans
cg05559648_ZNF273	0.000255912	0.000484244	-0.457005458	M1	Female	trans
cg03033996_RNU6-308P	0.000255912	0.000484244	-0.443505063	M1	Female	trans
cg27651003_PCDHA13	0.000255912	0.000484244	0.567808729	M1	Female	trans
cg05184256_KMT5AP2	0.000255913	0.000484244	-0.600757655	M1	Female	trans
cg18878984_RBMXL3	0.000255913	0.000484244	-0.487669128	M1	Female	trans
cg05884205_ANKRD20A19P	0.000255914	0.000484244	-0.324767917	M1	Female	trans
cg09929408_ALPK2	0.000255915	0.000484246	-0.227858753	M1	Female	trans
cg19982758_MAT1A	0.000255916	0.000484246	-0.416295087	M1	Female	trans
cg25601460_RAET1L	0.000255918	0.00048425	-0.562870428	M1	Female	trans
cg09519485_ENSG00000232633	0.000255921	0.000484253	-0.66100842	M1	Female	trans
cg20252529_SYNPR-AS1	0.000255921	0.000484253	-0.406254101	M1	Female	trans
cg11341215_UBE2L2	0.000255921	0.000484254	-0.398279552	M1	Female	trans
cg18404559_RPL24P7	0.000255922	0.000484254	-0.572576123	M1	Female	trans
cg16503053_AREG	0.000255923	0.000484255	-0.242622172	M1	Female	trans
cg19115205_ZFP90	0.000255924	0.000484255	-0.598928521	M1	Female	trans
cg16896379_CT47A5	0.000255926	0.000484259	0.502721908	M1	Female	trans
cg13626825_HOXA11	0.000255927	0.000484259	-0.228508262	M1	Female	trans
cg21662240_MIRLET7A1	0.000255928	0.00048426	-0.407804436	M1	Female	trans
cg27513510_NDUFA5P4	0.000255928	0.000484261	-0.324279891	M1	Female	trans
cg27533637_RNU6-984P	0.000255929	0.000484261	-0.436799479	M1	Female	trans
cg24565820_KLK7	0.00025593	0.000484263	0.44973224	M1	Female	trans
cg06322601_PPP6R2	0.000255931	0.000484263	-0.383625138	M1	Female	trans
cg24360513_SNX2P2	0.000255931	0.000484263	0.352663822	M1	Female	trans
cg06301252_FAM153B	0.000255933	0.000484266	-0.534565834	M1	Female	trans
cg06024364_ENSG00000182625	0.000255934	0.000484267	-0.346113302	M1	Female	trans
cg06757935_ADGRL4	0.000255935	0.000484267	-0.306480078	M1	Female	trans
cg07489153_MTHFD2P3	0.000255937	0.000484271	-0.476761506	M1	Female	trans
cg22603433_LYPLA1P1	0.000255939	0.000484273	0.374866838	M1	Female	trans
cg23233802_TBX10	0.00025594	0.000484275	-0.456518854	M1	Female	trans
cg11169621_OR7G3	0.000255941	0.000484275	-0.587229631	M1	Female	trans
cg12571007_EEF1A1P34	0.000255942	0.000484275	-0.380786875	M1	Female	trans
cg20202267_ENSG00000237633	0.000255942	0.000484275	0.566275704	M1	Female	trans
cg24866437_MIR1227	0.000255942	0.000484275	-0.379207227	M1	Female	trans
cg25613667_CHGA	0.000255945	0.000484279	0.540882348	M1	Female	trans
cg15644305_LILRB3	0.000255946	0.00048428	-0.499690682	M1	Female	trans
cg00473386_ENSG00000225335	0.000255946	0.00048428	-0.553960871	M1	Female	trans
cg27056165_RNF180	0.000255948	0.000484283	-0.692595493	M1	Female	trans
cg19506623_LINC00410	0.000255949	0.000484283	-0.460510375	M1	Female	trans
cg07543199_KARS1P1	0.000255949	0.000484284	-0.40513426	M1	Female	trans
cg15933501_ENSG00000236665	0.000255951	0.000484286	-0.389156653	M1	Female	trans
cg13032656_ENSG00000230477	0.000255953	0.000484289	-0.266419649	M1	Female	trans
cg09789229_WASF1P1	0.000255956	0.000484294	-0.504675176	M1	Female	trans
cg02954524_IGLC2	0.000255957	0.000484294	-0.347813057	M1	Female	trans
cg00327072_PTMAP3	0.000255958	0.000484295	-0.578998582	M1	Female	trans
cg16252448_ENSG00000230212	0.000255958	0.000484295	-0.461399146	M1	Female	trans
cg05250797_CRYBB2P1	0.000255958	0.000484295	-0.529822844	M1	Female	trans
cg22278087_RNU7-125P	0.00025596	0.000484297	0.495331811	M1	Female	trans
cg23893635_ENSG00000232032	0.000255961	0.000484298	-0.412529416	M1	Female	trans
cg25699417_RNU6-1275P	0.000255962	0.000484298	-0.423836864	M1	Female	trans
cg22843797_ENSG00000204971	0.000255962	0.000484298	0.451194757	M1	Female	trans
cg13688889_C9orf92	0.000255964	0.000484301	-0.487948446	M1	Female	trans
cg00232388_C4orf46	0.000255968	0.000484308	-0.611568071	M1	Female	trans
cg19564375_RNU6-672P	0.000255972	0.000484311	-0.428026232	M1	Female	trans
cg16596598_TRAV8-7	0.000255973	0.000484311	-0.82900253	M1	Female	trans
cg22568103_TNS1	0.000255974	0.000484311	0.557714735	M1	Female	trans
cg01073837_SPINT5P	0.000255975	0.000484311	0.611975525	M1	Female	trans
cg15798563_RN7SL583P	0.000255977	0.000484311	-0.201476431	M1	Female	trans
cg15798563_CRIP1P2	0.000255977	0.000484311	-0.290543679	M1	Female	trans
cg15798563_RNA5SP138	0.000255977	0.000484311	-0.499494827	M1	Female	trans
cg15798563_ARL2BPP7	0.000255977	0.000484311	-0.499494827	M1	Female	trans
cg15798563_ENSG00000226168	0.000255977	0.000484311	-0.499494827	M1	Female	trans
cg15798563_RPS23P5	0.000255977	0.000484311	-0.12135699	M1	Female	trans
cg15798563_RN7SL549P	0.000255977	0.000484311	-0.448091406	M1	Female	trans
cg15798563_RNU6-441P	0.000255977	0.000484311	-0.29447624	M1	Female	trans
cg15798563_ENSG00000234713	0.000255977	0.000484311	-0.354511626	M1	Female	trans
cg15798563_ENSG00000236544	0.000255977	0.000484311	-0.354511626	M1	Female	trans
cg16754847_SNORA54	0.00025598	0.000484315	-0.796696308	M1	Female	trans
cg09296270_ORC1P1	0.000255981	0.000484316	0.54784901	M1	Female	trans
cg09575750_GALNT5	0.000255981	0.000484316	-0.484044571	M1	Female	trans
cg05625206_ENSG00000226671	0.000255982	0.000484318	-0.264533438	M1	Female	trans
cg00490039_HTR1D	0.000255983	0.000484319	-0.59695727	M1	Female	trans
cg00538604_UGT2B25P	0.000255988	0.000484327	-0.527095774	M1	Female	trans
cg17121694_MIR587	0.00025599	0.000484328	-0.271487145	M1	Female	trans
cg21078196_ENSG00000176349	0.00025599	0.000484328	-0.377721924	M1	Female	trans
cg06338987_STX1B	0.000255991	0.00048433	-0.430220382	M1	Female	trans
cg03176698_SLC2A2	0.000255992	0.00048433	-0.513618514	M1	Female	trans
cg03549227_GARNL3	0.000255992	0.00048433	-0.427129903	M1	Female	trans
cg09929408_TBX5	0.000255993	0.00048433	-0.338592976	M1	Female	trans
cg06026616_LARS2-AS1	0.000255994	0.000484331	-0.475798032	M1	Female	trans
cg01354479_LINC01221	0.000255996	0.000484334	0.440412203	M1	Female	trans
cg23911229_RNU4-88P	0.000255998	0.000484338	-0.482803576	M1	Female	trans
cg01413054_ENSG00000227815	0.000256	0.00048434	-0.455771097	M1	Female	trans
cg17213650_ENSG00000229846	0.000256001	0.000484342	-0.325018846	M1	Female	trans
cg10953594_RPEP2	0.000256002	0.000484342	0.366754104	M1	Female	trans
cg02554138_ENSG00000225173	0.000256003	0.000484343	0.558622275	M1	Female	trans
cg25880954_RNU4-16P	0.000256003	0.000484343	-0.313009779	M1	Female	trans
cg00509649_ENSG00000237378	0.000256005	0.000484345	-0.459699955	M1	Female	trans
cg06322601_SIRT2	0.000256006	0.000484347	-0.39708493	M1	Female	trans
cg16021953_RNU6-392P	0.000256006	0.000484347	-0.7366732	M1	Female	trans
cg14669842_ENSG00000224011	0.000256009	0.00048435	0.42380984	M1	Female	trans
cg26335602_MTND6P24	0.000256009	0.000484351	0.577935201	M1	Female	trans
cg17604362_ENSG00000225779	0.000256012	0.000484355	-0.819218756	M1	Female	trans
cg24597457_ACTBP7	0.000256013	0.000484355	-0.495389892	M1	Female	trans
cg01817521_APBA3	0.000256014	0.000484357	-0.454614463	M1	Female	trans
cg15275758_ZNF433	0.000256014	0.000484357	0.497710885	M1	Female	trans
cg13356175_ENSG00000236425	0.000256015	0.000484357	0.676751162	M1	Female	trans
cg18430478_SHISA2	0.000256016	0.000484357	-0.546722965	M1	Female	trans
cg14989195_NKX2-1	0.000256019	0.000484358	-0.073900071	M1	Female	trans
cg14989195_ENSG00000201710	0.000256019	0.000484358	-0.442525139	M1	Female	trans
cg14989195_ENSG00000233842	0.000256019	0.000484358	-0.354182228	M1	Female	trans
cg14989195_CRYGA	0.000256019	0.000484358	-0.499030716	M1	Female	trans
cg14989195_KIAA1143P2	0.000256019	0.000484358	-0.139847988	M1	Female	trans
cg14989195_OR4C12	0.000256019	0.000484358	-0.499030716	M1	Female	trans
cg14989195_ENSG00000217477	0.000256019	0.000484358	-0.499030716	M1	Female	trans
cg14989195_ENSG00000234686	0.000256019	0.000484358	-0.139847988	M1	Female	trans
cg16726234_CLDN5	0.000256021	0.000484359	-0.396367436	M1	Female	trans
cg04751533_RXFP4	0.000256021	0.00048436	-0.460516757	M1	Female	trans
cg10312513_PRXL2B	0.000256022	0.00048436	-0.476206815	M1	Female	trans
cg13353160_OCM2	0.000256023	0.000484361	-0.56550331	M1	Female	trans
cg26930498_PRDM8	0.000256023	0.000484361	-0.366586357	M1	Female	trans
cg07879897_GRTP1-AS1	0.000256024	0.000484362	0.546913003	M1	Female	trans
cg11360606_ENSG00000216781	0.000256025	0.000484363	-0.608200222	M1	Female	trans
cg20757966_AURKB	0.000256026	0.000484363	-0.414001097	M1	Female	trans
cg09627874_C1orf105	0.000256027	0.000484364	0.44270445	M1	Female	trans
cg11773114_GULP1	0.000256027	0.000484364	-0.45602796	M1	Female	trans
cg26739975_LY6G6C	0.000256028	0.000484364	0.574351068	M1	Female	trans
cg06570416_PPP4R4	0.000256028	0.000484364	-0.518895561	M1	Female	trans
cg07736530_ENSG00000213556	0.00025603	0.000484367	-0.434695156	M1	Female	trans
cg10737898_ENSG00000236740	0.000256031	0.000484367	-0.57437318	M1	Female	trans
cg07274572_LYPD9P	0.000256036	0.000484376	-0.60705137	M1	Female	trans
cg21245975_PRRT4	0.000256037	0.000484376	0.41968017	M1	Female	trans
cg02488517_FUNDC2P3	0.000256037	0.000484376	-0.549884235	M1	Female	trans
cg19763463_FAM177A1	0.000256038	0.000484378	-0.469029065	M1	Female	trans
cg01481978_ZNF29P	0.000256039	0.000484378	-0.429251573	M1	Female	trans
cg05006567_RPL7P28	0.00025604	0.00048438	0.293857144	M1	Female	trans
cg20952901_SPDYE5	0.000256044	0.000484385	0.479897719	M1	Female	trans
cg04464523_ENSG00000227365	0.000256045	0.000484385	-0.828921912	M1	Female	trans
cg07082012_ENSG00000230212	0.000256045	0.000484385	-0.386104817	M1	Female	trans
cg26594488_ZNF695	0.000256045	0.000484385	-0.466597038	M1	Female	trans
cg03910065_ENSG00000228384	0.000256045	0.000484385	0.313779409	M1	Female	trans
cg18094995_ZNF679	0.000256046	0.000484387	-0.783177685	M1	Female	trans
cg08176762_MIR572	0.000256048	0.000484389	-0.569569949	M1	Female	trans
cg17213650_ENSG00000093100	0.000256048	0.000484389	-0.313654246	M1	Female	trans
cg14683563_S100B	0.000256049	0.000484389	-0.558749836	M1	Female	trans
cg22337491_SMN2	0.000256053	0.000484395	-0.504463132	M1	Female	trans
cg12552823_TREML3P	0.000256053	0.000484395	-0.547263612	M1	Female	trans
cg02931783_ENSG00000233785	0.000256053	0.000484395	-0.59284944	M1	Female	trans
cg12115391_UBE2L2	0.000256056	0.000484395	-0.415521069	M1	Female	trans
cg25599786_PRR23C	0.000256057	0.000484395	-0.657226522	M1	Female	trans
cg25599786_TRIM64EP	0.000256057	0.000484395	-0.657226522	M1	Female	trans
cg25599786_RPS29P27	0.000256057	0.000484395	-0.657226522	M1	Female	trans
cg25599786_TEX37	0.000256057	0.000484395	-0.247007313	M1	Female	trans
cg25599786_ENSG00000224330	0.000256057	0.000484395	-0.220532385	M1	Female	trans
cg25599786_ENSG00000235813	0.000256057	0.000484395	-0.657226522	M1	Female	trans
cg25599786_RNU6-371P	0.000256057	0.000484395	-0.657226522	M1	Female	trans
cg23367851_ENSG00000230807	0.000256059	0.000484397	0.60542893	M1	Female	trans
cg04195855_CELSR1	0.000256061	0.000484398	-0.516752019	M1	Female	trans
cg25841380_LINC02052	0.000256061	0.000484398	0.491871377	M1	Female	trans
cg03562628_SGCZ	0.000256061	0.000484398	-0.354959514	M1	Female	trans
cg08678000_EXOC3-AS1	0.000256061	0.000484398	-0.414165067	M1	Female	trans
cg08535195_SNORD13E	0.000256062	0.000484399	-0.733180798	M1	Female	trans
cg09003954_ENSG00000227192	0.000256063	0.000484399	-0.516105745	M1	Female	trans
cg12840361_PTPRS	0.000256063	0.000484399	-0.485189297	M1	Female	trans
cg14188346_CCER1	0.000256066	0.000484403	-0.495776248	M1	Female	trans
cg18941079_OR4P4	0.000256066	0.000484403	-0.475465468	M1	Female	trans
cg00247094_IGHV3-20	0.000256068	0.000484404	-0.161450644	M1	Female	trans
cg02697258_ENSG00000236235	0.000256068	0.000484404	-1.052920505	M1	Female	trans
cg02697258_ACTN4P2	0.000256068	0.000484404	-0.750146383	M1	Female	trans
cg02797144_HDC	0.00025607	0.000484407	-0.373943617	M1	Female	trans
cg01473983_PITX3	0.000256071	0.000484408	-0.648040728	M1	Female	trans
cg14703553_SNORD115	0.000256073	0.000484411	-0.983303278	M1	Female	trans
cg20276402_TMEM74B	0.000256075	0.000484414	-0.448559286	M1	Female	trans
cg01750716_RN7SKP170	0.000256078	0.000484418	-0.369203051	M1	Female	trans
cg01847062_HYAL6P	0.000256078	0.000484418	-0.341858331	M1	Female	trans
cg03659565_GLULP4	0.00025608	0.000484421	0.579856722	M1	Female	trans
cg25979180_RNU6-892P	0.000256083	0.000484425	-0.375234443	M1	Female	trans
cg01473983_NLRP12	0.000256083	0.000484425	-0.622326361	M1	Female	trans
cg11648304_IGHD1-7	0.000256084	0.000484425	-0.518067213	M1	Female	trans
cg19264743_RNU6-442P	0.000256086	0.000484428	-0.648203177	M1	Female	trans
cg10488013_BICC1	0.000256086	0.000484428	-0.406975719	M1	Female	trans
cg14371107_TTC36	0.000256087	0.000484428	1.546125018	M1	Female	trans
cg26419656_RNU1-151P	0.000256087	0.000484428	0.266013921	M1	Female	trans
cg25181525_IFNL1	0.00025609	0.000484432	-0.513303903	M1	Female	trans
cg26701785_RNU1-129P	0.00025609	0.000484433	-0.354362055	M1	Female	trans
cg10023652_HOXC4	0.000256091	0.000484433	0.293324305	M1	Female	trans
cg13440924_ASS1P11	0.000256092	0.000484435	-0.497180391	M1	Female	trans
cg25534544_BAIAP2L2	0.000256094	0.000484436	-0.378457698	M1	Female	trans
cg19653415_CD274	0.000256094	0.000484436	-0.431295959	M1	Female	trans
cg15838301_GK2	0.000256094	0.000484436	-0.438834058	M1	Female	trans
cg12878716_FARP2	0.000256096	0.000484438	-0.681743711	M1	Female	trans
cg19827854_ENSG00000237761	0.000256098	0.00048444	-0.493745453	M1	Female	trans
cg27056165_ERGIC2	0.0002561	0.000484444	-0.683578916	M1	Female	trans
cg15633919_ENSG00000240097	0.000256101	0.000484444	-0.380969552	M1	Female	trans
cg22203300_THPO	0.000256101	0.000484444	-0.955149759	M1	Female	trans
cg25838060_TMEM18-DT	0.000256102	0.000484444	-0.476350182	M1	Female	trans
cg12142501_RPL19P21	0.000256105	0.000484448	0.443354432	M1	Female	trans
cg22016724_PRMT5-AS1	0.000256107	0.000484452	-0.50807874	M1	Female	trans
cg15793877_ENSG00000225148	0.000256108	0.000484452	0.578026932	M1	Female	trans
cg26621805_TMPRSS11E	0.000256108	0.000484452	-0.48344098	M1	Female	trans
cg06736785_ACKR4	0.000256108	0.000484452	0.509022141	M1	Female	trans
cg17951166_TLNRD1	0.00025611	0.000484453	-0.483289309	M1	Female	trans
cg00554858_MACROD2-IT1	0.00025611	0.000484453	-0.477287228	M1	Female	trans
cg07918589_ENSG00000224365	0.000256111	0.000484455	-0.508630457	M1	Female	trans
cg26318251_ENSG00000231052	0.000256112	0.000484455	-0.515153804	M1	Female	trans
cg09814167_JPH3	0.000256114	0.000484458	-0.414065362	M1	Female	trans
cg01238044_ENSG00000231212	0.000256117	0.000484461	0.379746864	M1	Female	trans
cg20910935_ENSG00000223649	0.000256118	0.000484461	-0.691780795	M1	Female	trans
cg13494168_ENSG00000219712	0.000256118	0.000484461	-0.408432505	M1	Female	trans
cg11091734_ARHGEF2	0.000256119	0.000484461	-0.379015416	M1	Female	trans
cg13812702_ENSG00000217239	0.000256119	0.000484461	0.54876266	M1	Female	trans
cg01581037_RPL38P2	0.000256119	0.000484461	0.402121819	M1	Female	trans
cg20695805_RPS16	0.000256119	0.000484461	0.481417101	M1	Female	trans
cg24682073_RPL6P4	0.000256123	0.000484466	-0.426680729	M1	Female	trans
cg01550348_C11orf53	0.000256123	0.000484466	-0.560271814	M1	Female	trans
cg02336958_SAP18P2	0.000256123	0.000484466	-0.55908425	M1	Female	trans
cg15466595_BPIFA4P	0.000256123	0.000484466	-0.376293559	M1	Female	trans
cg12878716_NAPA	0.000256124	0.000484467	-0.75624812	M1	Female	trans
cg13353160_PHGR1	0.000256125	0.000484468	0.575008278	M1	Female	trans
cg03687084_C5orf38	0.000256126	0.000484468	-0.471280656	M1	Female	trans
cg02822089_RNU6-951P	0.000256128	0.000484472	-0.343070606	M1	Female	trans
cg16253887_ENSG00000237131	0.000256129	0.000484472	-0.523727346	M1	Female	trans
cg18321929_ENSG00000224239	0.000256129	0.000484472	-0.415198256	M1	Female	trans
cg08597434_ENSG00000228153	0.000256129	0.000484472	-0.597906121	M1	Female	trans
cg20630363_ENSG00000239593	0.00025613	0.000484473	-0.682965282	M1	Female	trans
cg23348107_C14orf132	0.000256131	0.000484473	-0.483230419	M1	Female	trans
cg09162333_RNF40	0.000256131	0.000484473	-0.533363981	M1	Female	trans
cg04548815_HMGN2P10	0.000256135	0.000484478	0.600703487	M1	Female	trans
cg00809502_TTTY21B	0.000256135	0.000484478	-0.391034929	M1	Female	trans
cg03209642_ART2P	0.000256136	0.000484479	0.37025997	M1	Female	trans
cg10508018_EEF1A1P41	0.000256138	0.000484482	-0.431850236	M1	Female	trans
cg11742016_NDUFA3	0.000256138	0.000484482	-0.479849955	M1	Female	trans
cg22702814_RNA5S1	0.000256139	0.000484482	-0.417056788	M1	Female	trans
cg06627950_RN7SL496P	0.000256141	0.000484486	-0.506714516	M1	Female	trans
cg24443367_RNU6-661P	0.000256142	0.000484486	-0.370146692	M1	Female	trans
cg08000231_RINL	0.000256142	0.000484486	0.527374644	M1	Female	trans
cg23806703_KLHL9	0.000256143	0.000484486	-0.464166915	M1	Female	trans
cg03033996_NRG3-AS1	0.000256143	0.000484487	-0.434049667	M1	Female	trans
cg06616710_IGHV4-31	0.000256146	0.00048449	0.480649977	M1	Female	trans
cg10549984_SNORD86	0.000256147	0.00048449	-0.215959886	M1	Female	trans
cg02501182_DACT2	0.000256147	0.00048449	-0.447393552	M1	Female	trans
cg03802852_CNGB3	0.000256147	0.00048449	-0.605002873	M1	Female	trans
cg03310930_RNU6-1340P	0.000256149	0.000484494	-0.37939161	M1	Female	trans
cg25486571_RN7SL658P	0.000256151	0.000484496	-0.358229684	M1	Female	trans
cg22159430_CLDN19	0.000256153	0.000484498	-0.369115743	M1	Female	trans
cg20313838_HYAL6P	0.000256155	0.000484503	-0.334774017	M1	Female	trans
cg19285799_NKX2-3	0.000256156	0.000484503	-0.467059064	M1	Female	trans
cg17565444_ENSG00000224477	0.000256158	0.000484506	-0.582466858	M1	Female	trans
cg09627874_CDY20P	0.000256159	0.000484506	0.374442674	M1	Female	trans
cg09627874_CDY17P	0.000256159	0.000484506	0.440142776	M1	Female	trans
cg25130590_OR2T35	0.000256161	0.000484508	-0.656984055	M1	Female	trans
cg26127219_ENSG00000207407	0.000256161	0.000484509	-0.588188003	M1	Female	trans
cg06322601_AURKAIP1	0.000256162	0.000484509	-0.391013261	M1	Female	trans
cg04493778_CEACAMP4	0.000256163	0.00048451	-0.400495684	M1	Female	trans
cg08268925_NDUFS5P2	0.000256165	0.000484513	-0.46446004	M1	Female	trans
cg27132391_ENSG00000214770	0.000256169	0.000484519	0.594220357	M1	Female	trans
cg22549984_COLEC10	0.000256169	0.000484519	-0.395408474	M1	Female	trans
cg18198143_LINC01734	0.000256171	0.000484521	-0.339734065	M1	Female	trans
cg12878716_ITPKB	0.000256171	0.000484521	-0.78009571	M1	Female	trans
cg13730281_FTH1P20	0.000256172	0.000484521	-0.386442622	M1	Female	trans
cg10206184_RPS27P23	0.000256172	0.000484521	-0.57631337	M1	Female	trans
cg04924345_RP9P	0.000256173	0.000484521	-0.549302455	M1	Female	trans
cg08183793_AQP7P1	0.000256173	0.000484521	-0.311889697	M1	Female	trans
cg14780957_SSUH2	0.000256173	0.000484521	-0.394342817	M1	Female	trans
cg12571007_RASEF	0.000256175	0.000484523	-0.345001648	M1	Female	trans
cg04544994_MIR302A	0.000256177	0.000484527	-0.680862523	M1	Female	trans
cg10695105_LINC00391	0.000256178	0.000484527	-0.410830069	M1	Female	trans
cg17600784_ENSG00000219682	0.000256178	0.000484527	-0.388791497	M1	Female	trans
cg16194687_RNU6-26P	0.000256178	0.000484527	0.385156342	M1	Female	trans
cg18834259_RPS2P1	0.000256179	0.000484527	0.452725599	M1	Female	trans
cg12877532_CLCN5	0.000256181	0.000484529	-0.395918416	M1	Female	trans
cg26917828_RNU1-39P	0.000256184	0.000484535	-0.49782429	M1	Female	trans
cg19982758_RN7SKP22	0.000256185	0.000484536	-0.454513768	M1	Female	trans
cg16080175_GPR50	0.000256185	0.000484536	-0.580318836	M1	Female	trans
cg26329715_RRP12	0.000256187	0.000484538	-0.416730231	M1	Female	trans
cg02177951_PDE6B-AS1	0.00025619	0.000484542	0.48868138	M1	Female	trans
cg00232092_PSMC1P11	0.00025619	0.000484542	-0.428851498	M1	Female	trans
cg17098965_SLC35D3	0.000256194	0.000484549	0.492006079	M1	Female	trans
cg10030633_NUS1P4	0.000256195	0.00048455	-0.763629602	M1	Female	trans
cg15376531_ALOXE3	0.000256196	0.00048455	-0.503059628	M1	Female	trans
cg17855264_PINK1	0.000256197	0.00048455	-0.52916804	M1	Female	trans
cg18054408_SNORA11C	0.000256197	0.00048455	-0.508339898	M1	Female	trans
cg03119028_APOL1	0.000256197	0.00048455	0.484432685	M1	Female	trans
cg06376786_RNU4-46P	0.000256197	0.00048455	-0.129851774	M1	Female	trans
cg19452914_ENSG00000237921	0.000256198	0.00048455	-0.728347753	M1	Female	trans
cg09162333_UCKL1	0.0002562	0.000484553	-0.518532912	M1	Female	trans
cg03038245_RPS15AP5	0.000256201	0.000484553	-0.252100402	M1	Female	trans
cg12554476_ENSG00000234200	0.000256201	0.000484553	-0.341918512	M1	Female	trans
cg20071972_FOXI3	0.000256202	0.000484553	-0.583616749	M1	Female	trans
cg12011688_LINC02096	0.000256205	0.00048456	-0.556671294	M1	Female	trans
cg07832337_ENSG00000229225	0.000256207	0.000484561	0.644925163	M1	Female	trans
cg23671173_PTPRS	0.000256208	0.000484563	-0.475934901	M1	Female	trans
cg11148883_RUNX1T1	0.000256209	0.000484563	-0.520255821	M1	Female	trans
cg02165747_ENSG00000223859	0.00025621	0.000484564	-0.425879759	M1	Female	trans
cg00049883_ENSG00000221857	0.00025621	0.000484564	0.507058924	M1	Female	trans
cg04687371_OR5B2	0.00025621	0.000484564	-0.455843564	M1	Female	trans
cg03035495_RN7SL111P	0.000256213	0.000484566	-0.407728674	M1	Female	trans
cg26335602_OR10G9	0.000256213	0.000484566	0.745061203	M1	Female	trans
cg00199007_MAN2B2	0.000256213	0.000484566	-0.435300442	M1	Female	trans
cg04123498_FABP7	0.000256213	0.000484566	-0.499191777	M1	Female	trans
cg25979180_S100G	0.000256215	0.000484568	-0.34890768	M1	Female	trans
cg08588490_RPL36AP54	0.000256216	0.000484568	-0.439872234	M1	Female	trans
cg22568103_IRX1	0.000256216	0.000484568	0.423343751	M1	Female	trans
cg25601460_VWFP1	0.000256216	0.000484568	-0.524145992	M1	Female	trans
cg09476440_POR	0.000256217	0.000484568	0.408042165	M1	Female	trans
cg18095452_RN7SL170P	0.000256217	0.000484568	-0.37184161	M1	Female	trans
cg16712416_COL4A2	0.000256219	0.000484571	-0.502914902	M1	Female	trans
cg15011734_CALML6	0.000256221	0.000484573	-0.683229774	M1	Female	trans
cg02303400_RELN	0.000256222	0.000484573	-0.499849022	M1	Female	trans
cg09080788_ITGAD	0.000256222	0.000484573	-0.594081476	M1	Female	trans
cg01062838_SNORD110	0.000256223	0.000484573	-0.458924678	M1	Female	trans
cg25074023_RNU6-1222P	0.000256223	0.000484573	0.526077703	M1	Female	trans
cg19649827_U3	0.000256223	0.000484573	-0.385060054	M1	Female	trans
cg17213650_GOLGA2P6	0.000256226	0.000484578	-0.38183264	M1	Female	trans
cg06322601_ETFB	0.000256229	0.000484582	-0.388369152	M1	Female	trans
cg13006655_CEACAM22P	0.000256229	0.000484582	-0.50697983	M1	Female	trans
cg07543199_TUSC7	0.000256231	0.000484585	-0.38901872	M1	Female	trans
cg22451117_SNORD33	0.000256234	0.000484589	-0.675088577	M1	Female	trans
cg15593298_APC2	0.000256234	0.000484589	-0.600842028	M1	Female	trans
cg08033998_AZGP1P2	0.000256234	0.000484589	-0.909758357	M1	Female	trans
cg03560018_DDX11L2	0.000256236	0.000484591	0.493216277	M1	Female	trans
cg01148039_SSTR5	0.000256241	0.000484598	-0.474795309	M1	Female	trans
cg21888978_HOXB4	0.000256241	0.000484598	-0.352302254	M1	Female	trans
cg11128983_RNU6-898P	0.000256241	0.000484598	-0.402112737	M1	Female	trans
cg15031917_RPL5P19	0.000256242	0.000484598	0.473105348	M1	Female	trans
cg07330196_KIAA1614-AS1	0.000256242	0.000484598	-0.403387962	M1	Female	trans
cg19765834_PSG6	0.000256247	0.000484598	-0.37898685	M1	Female	trans
cg12658972_SNORD115-37	0.000256249	0.000484598	0.262174241	M1	Female	trans
cg12658972_GAPDHP29	0.000256249	0.000484598	0.213564267	M1	Female	trans
cg12658972_NIPA2P2	0.000256249	0.000484598	0.391178387	M1	Female	trans
cg12658972_ENSG00000224504	0.000256249	0.000484598	0.337926657	M1	Female	trans
cg12658972_ENSG00000228367	0.000256249	0.000484598	0.337926657	M1	Female	trans
cg12658972_MIR1237	0.000256249	0.000484598	0.427128533	M1	Female	trans
cg12658972_LINC02790	0.000256249	0.000484598	0.47612717	M1	Female	trans
cg12658972_LCE2A	0.000256249	0.000484598	0.47612717	M1	Female	trans
cg12658972_LINC00606	0.000256249	0.000484598	0.47612717	M1	Female	trans
cg12658972_RNY4P28	0.000256249	0.000484598	0.47612717	M1	Female	trans
cg12658972_RNA5SP31	0.000256249	0.000484598	0.47612717	M1	Female	trans
cg12658972_SFPQP1	0.000256249	0.000484598	0.47612717	M1	Female	trans
cg12658972_ENSG00000226739	0.000256249	0.000484598	0.47612717	M1	Female	trans
cg12658972_DNM1P24	0.000256249	0.000484598	0.47612717	M1	Female	trans
cg05704719_SNORD116-17	0.000256249	0.000484598	-0.445970741	M1	Female	trans
cg12559988_TAS1R1	0.00025625	0.000484599	-0.460005863	M1	Female	trans
cg01325655_HLA-DQA2	0.000256251	0.000484601	0.629680541	M1	Female	trans
cg23024913_C1orf100	0.000256253	0.000484603	-0.333909903	M1	Female	trans
cg18455405_POLR2A	0.000256254	0.000484605	-0.348915876	M1	Female	trans
cg17099445_APOH	0.000256256	0.000484606	-0.39904568	M1	Female	trans
cg04900782_ENSG00000232557	0.000256257	0.000484607	-1.042855363	M1	Female	trans
cg26174736_LINC02531	0.000256257	0.000484607	-0.373954349	M1	Female	trans
cg07330196_ENSG00000229436	0.000256257	0.000484607	-0.41726909	M1	Female	trans
cg19994026_PPP6R2P1	0.000256258	0.000484608	-0.682048819	M1	Female	trans
cg18720828_ENSAP3	0.000256261	0.000484612	-0.265943868	M1	Female	trans
cg10653573_TMOD1	0.000256265	0.000484619	-0.436113717	M1	Female	trans
cg25330422_RN7SL241P	0.000256265	0.000484619	-0.495070645	M1	Female	trans
cg10864200_CHIAP1	0.000256266	0.000484619	-0.439082766	M1	Female	trans
cg02487130_SLC7A4	0.000256268	0.000484621	-0.563978353	M1	Female	trans
cg15114510_GLRXP3	0.000256269	0.000484623	-0.483499642	M1	Female	trans
cg10728716_PLS3	0.000256271	0.000484627	-0.387440668	M1	Female	trans
cg26571977_ASB17	0.000256277	0.000484627	-0.297761108	M1	Female	trans
cg26571977_HMGB1P18	0.000256277	0.000484627	-0.588868127	M1	Female	trans
cg26571977_PRELID1P7	0.000256277	0.000484627	-0.588868127	M1	Female	trans
cg26571977_HMGN2P13	0.000256277	0.000484627	-0.224721728	M1	Female	trans
cg26571977_RAB1AP2	0.000256277	0.000484627	-0.528267227	M1	Female	trans
cg26571977_PNLIP	0.000256277	0.000484627	-0.588868127	M1	Female	trans
cg26571977_MIR670HG	0.000256277	0.000484627	-0.588868127	M1	Female	trans
cg26571977_GTF2IP2	0.000256277	0.000484627	-0.588868127	M1	Female	trans
cg26571977_CXorf66	0.000256277	0.000484627	-0.588868127	M1	Female	trans
cg26571977_ENSG00000213068	0.000256277	0.000484627	-0.588868127	M1	Female	trans
cg26571977_U3	0.000256277	0.000484627	-0.588868127	M1	Female	trans
cg21351830_ENSG00000237645	0.000256281	0.000484634	-0.436767348	M1	Female	trans
cg24001233_RNU6-1076P	0.000256281	0.000484634	-0.311054153	M1	Female	trans
cg03734133_RNU6-244P	0.000256283	0.000484636	-0.426982126	M1	Female	trans
cg18830282_SGCA	0.000256283	0.000484637	-0.526474668	M1	Female	trans
cg18291238_ROPN1	0.000256288	0.000484645	-0.360626385	M1	Female	trans
cg16987213_RNA5SP190	0.000256289	0.000484647	-0.406858844	M1	Female	trans
cg02926415_XPC-AS1	0.000256291	0.000484649	-0.35511874	M1	Female	trans
cg16071815_MIR181A2	0.000256293	0.000484651	-0.407623261	M1	Female	trans
cg09578729_NALCN-AS1	0.000256293	0.000484651	-0.404531374	M1	Female	trans
cg15166583_RPL21P23	0.000256294	0.000484652	-0.522527143	M1	Female	trans
cg17401373_ENSG00000226535	0.000256295	0.000484652	-0.562027893	M1	Female	trans
cg16857912_C5orf46	0.000256295	0.000484652	-0.510282713	M1	Female	trans
cg05669210_ARHGAP42P3	0.000256295	0.000484652	0.334865719	M1	Female	trans
cg17792994_VEGFD	0.000256299	0.000484658	-0.499221182	M1	Female	trans
cg01573457_LINC01993	0.0002563	0.000484659	0.42757507	M1	Female	trans
cg19765834_ENSG00000235869	0.000256304	0.000484666	-0.328510379	M1	Female	trans
cg04608916_ENSG00000224477	0.000256306	0.000484669	-0.364825797	M1	Female	trans
cg11170217_PDZD8	0.000256308	0.000484671	-0.389412868	M1	Female	trans
cg08696071_RNU6-984P	0.000256309	0.000484672	-0.481033811	M1	Female	trans
cg10207553_SLC2A1	0.000256311	0.000484672	-0.536124154	M1	Female	trans
cg22626897_ENSG00000235242	0.000256311	0.000484672	-0.555988666	M1	Female	trans
cg24091995_RNU6-729P	0.000256311	0.000484672	-0.361309341	M1	Female	trans
cg26789163_ENSG00000235377	0.000256311	0.000484672	-0.455914287	M1	Female	trans
cg04492287_TMUB1	0.000256311	0.000484672	-0.499532693	M1	Female	trans
cg18343923_GLRXP3	0.000256312	0.000484674	-0.499064651	M1	Female	trans
cg26318251_SYTL5	0.000256313	0.000484675	-0.457822981	M1	Female	trans
cg06276061_GBP4	0.000256314	0.000484675	-0.444615474	M1	Female	trans
cg20852862_INSM1	0.000256315	0.000484676	-0.511613747	M1	Female	trans
cg15125392_SNORD54	0.000256317	0.000484679	-0.406983259	M1	Female	trans
cg17346907_ENSG00000228689	0.000256317	0.000484679	-0.841737064	M1	Female	trans
cg08231359_TMCO5A	0.000256323	0.000484688	-0.422272016	M1	Female	trans
cg03904945_GTF2A1L	0.000256323	0.000484688	-0.391465934	M1	Female	trans
cg03881934_CNN2P2	0.000256324	0.000484689	-0.323625809	M1	Female	trans
cg00216680_CHCHD2P6	0.000256325	0.000484689	0.412672803	M1	Female	trans
cg10664344_FAM135A-AS1	0.000256325	0.000484689	-0.763000232	M1	Female	trans
cg23380468_CHIT1	0.000256325	0.000484689	-0.658460098	M1	Female	trans
cg15995131_ENSG00000216359	0.000256328	0.000484693	-0.406133377	M1	Female	trans
cg13384212_OR52W1	0.000256328	0.000484693	-0.577432191	M1	Female	trans
cg00169748_FAM230H	0.000256329	0.000484693	-0.487279245	M1	Female	trans
cg25217772_EEF1GP4	0.000256329	0.000484693	-0.547102152	M1	Female	trans
cg27178540_RAD54L	0.00025633	0.000484693	-0.585860632	M1	Female	trans
cg07963816_EIF3MP1	0.00025633	0.000484693	-0.407523203	M1	Female	trans
cg17159699_RNA5S6	0.000256331	0.000484694	-0.454267032	M1	Female	trans
cg20530106_SNRPFP2	0.000256333	0.000484697	-0.34214603	M1	Female	trans
cg27513510_ZFHX2	0.000256334	0.000484698	-0.360920598	M1	Female	trans
cg06803261_RNU6-908P	0.000256337	0.000484703	-0.430095667	M1	Female	trans
cg03386509_GAPDHP26	0.000256342	0.000484711	-0.304429408	M1	Female	trans
cg04487202_ELOCP21	0.000256345	0.000484717	-0.672062082	M1	Female	trans
cg07140455_LINC02870	0.000256347	0.000484718	-0.455011577	M1	Female	trans
cg20407708_ENSG00000241183	0.000256347	0.000484718	0.444931289	M1	Female	trans
cg24880701_ZNF837	0.000256349	0.000484721	-0.472454644	M1	Female	trans
cg09690321_SNHG7	0.00025635	0.000484722	-0.391454621	M1	Female	trans
cg12606694_COX6CP6	0.000256353	0.000484725	0.304262091	M1	Female	trans
cg12877532_GPR52	0.000256353	0.000484725	-0.37462143	M1	Female	trans
cg06523478_REG1A	0.000256353	0.000484725	-0.467641388	M1	Female	trans
cg03036575_LINC02869	0.000256355	0.000484727	-0.439907266	M1	Female	trans
cg12059257_SNORA29	0.000256357	0.00048473	0.449564976	M1	Female	trans
cg26250046_NT5E	0.000256361	0.000484736	-0.398685546	M1	Female	trans
cg15542496_TRBV24OR9-2	0.000256362	0.000484736	-0.41457183	M1	Female	trans
cg13544075_RNU6-984P	0.000256362	0.000484736	-0.397218859	M1	Female	trans
cg05873635_ENSG00000223966	0.000256363	0.000484736	0.495383729	M1	Female	trans
cg25131461_ENSG00000234451	0.000256363	0.000484736	-0.287315973	M1	Female	trans
cg25192210_PHKBP1	0.000256363	0.000484736	-0.718801853	M1	Female	trans
cg13128244_ENSG00000236466	0.000256364	0.000484736	-0.54182306	M1	Female	trans
cg24635402_YIPF7	0.000256365	0.000484739	-0.510861143	M1	Female	trans
cg01660000_MOB1AP1	0.000256366	0.000484739	-0.36954607	M1	Female	trans
cg18805486_CDCA4P2	0.000256366	0.000484739	-0.322688795	M1	Female	trans
cg04661358_SSBL4P	0.000256368	0.000484741	-0.561457642	M1	Female	trans
cg09644135_EN1	0.000256369	0.000484741	-0.668417559	M1	Female	trans
cg11754374_SNX25P1	0.000256371	0.000484743	-0.435225096	M1	Female	trans
cg02391250_GPR148	0.000256371	0.000484743	-0.386456948	M1	Female	trans
cg02391250_LINC00400	0.000256371	0.000484743	-0.665695299	M1	Female	trans
cg14378465_ENSG00000236928	0.000256372	0.000484744	-0.302048881	M1	Female	trans
cg03077077_GS1-600G8.3	0.000256372	0.000484744	-0.690720942	M1	Female	trans
cg21881162_ENSG00000229065	0.000256373	0.000484744	-0.40628057	M1	Female	trans
cg01093202_CLDN17	0.000256373	0.000484744	-0.534972269	M1	Female	trans
cg24366036_ENSG00000237845	0.000256374	0.000484744	-0.448339782	M1	Female	trans
cg01817521_GPR137	0.000256374	0.000484744	-0.430671771	M1	Female	trans
cg18720828_RNU5A-8P	0.000256374	0.000484744	-0.449796818	M1	Female	trans
cg01348938_SOD2	0.000256377	0.000484746	-0.529850333	M1	Female	trans
cg11110036_COL11A1	0.000256379	0.000484746	-0.381293177	M1	Female	trans
cg27087136_RNU2-42P	0.00025638	0.000484746	-0.627398733	M1	Female	trans
cg04938082_ENSG00000184115	0.000256385	0.000484746	-0.457826789	M1	Female	trans
cg07236781_ENSG00000229261	0.000256385	0.000484746	0.505290034	M1	Female	trans
cg11148883_CDK4P1	0.000256386	0.000484746	-0.568604698	M1	Female	trans
cg11148883_CEP19P1	0.000256386	0.000484746	-0.568604698	M1	Female	trans
cg11148883_FRG2FP	0.000256386	0.000484746	-0.330743167	M1	Female	trans
cg11148883_RNU6-1144P	0.000256386	0.000484746	-0.363131005	M1	Female	trans
cg11148883_ANKRD54P1	0.000256386	0.000484746	-0.568604698	M1	Female	trans
cg11148883_ELOBP1	0.000256386	0.000484746	-0.568604698	M1	Female	trans
cg11148883_MIR548H3	0.000256386	0.000484746	-0.568604698	M1	Female	trans
cg11148883_RNA5SP443	0.000256386	0.000484746	-0.568604698	M1	Female	trans
cg11148883_ENSG00000176183	0.000256386	0.000484746	-0.233578215	M1	Female	trans
cg11148883_B3GNT2P1	0.000256386	0.000484746	-0.568604698	M1	Female	trans
cg11148883_ENSG00000230328	0.000256386	0.000484746	-0.233578215	M1	Female	trans
cg11148883_ENSG00000240572	0.000256386	0.000484746	-0.568604698	M1	Female	trans
cg11148883_ENSG00000227851	0.000256386	0.000484746	-0.173677301	M1	Female	trans
cg11148883_MAS1L	0.000256386	0.000484746	-0.403561689	M1	Female	trans
cg11148883_KANK1P1	0.000256386	0.000484746	-0.403561689	M1	Female	trans
cg11148883_SOCS2P1	0.000256386	0.000484746	-0.403561689	M1	Female	trans
cg11148883_ENSG00000241385	0.000256386	0.000484746	-0.403561689	M1	Female	trans
cg13292150_RNU7-113P	0.000256389	0.000484748	-0.694030534	M1	Female	trans
cg10040153_KRT33A	0.000256389	0.000484748	-0.563698231	M1	Female	trans
cg23170280_POGLUT3	0.00025639	0.000484748	-0.585978439	M1	Female	trans
cg19216660_ENSG00000221857	0.000256391	0.000484748	-0.419411738	M1	Female	trans
cg07346920_DPPA5	0.000256391	0.000484748	-0.80984797	M1	Female	trans
cg09363777_ENSG00000237994	0.000256391	0.000484748	-0.470349185	M1	Female	trans
cg03220912_KPNA4	0.000256394	0.000484748	-0.443525	M1	Female	trans
cg04430228_PROKR1	0.000256394	0.000484748	-0.454649372	M1	Female	trans
cg02074316_ENSG00000239392	0.000256395	0.000484748	0.389970341	M1	Female	trans
cg07814977_RN7SL215P	0.000256396	0.000484748	-0.510583644	M1	Female	trans
cg24259615_TNS1	0.000256396	0.000484748	0.647923457	M1	Female	trans
cg18587557_ENSG00000230305	0.000256397	0.000484748	0.739304208	M1	Female	trans
cg22491001_RDH8	0.000256399	0.000484748	-0.530255244	M1	Female	trans
cg01325655_ATP1A4	0.000256399	0.000484748	0.468117172	M1	Female	trans
cg09162333_SEPTIN9	0.000256399	0.000484748	-0.541212773	M1	Female	trans
cg06320570_NIFKP9	0.0002564	0.000484748	-0.47392052	M1	Female	trans
cg06320570_HDGFL1	0.0002564	0.000484748	-0.425148972	M1	Female	trans
cg06320570_OR51A6P	0.0002564	0.000484748	-0.47392052	M1	Female	trans
cg06320570_RNA5SP447	0.0002564	0.000484748	-0.47392052	M1	Female	trans
cg06320570_ENSG00000201465	0.0002564	0.000484748	-0.47392052	M1	Female	trans
cg06320570_SSXP3	0.0002564	0.000484748	-0.47392052	M1	Female	trans
cg06320570_ENSG00000228539	0.0002564	0.000484748	-0.47392052	M1	Female	trans
cg06320570_ENSG00000243574	0.0002564	0.000484748	-0.47392052	M1	Female	trans
cg06320570_RCN1P1	0.0002564	0.000484748	-0.302662351	M1	Female	trans
cg06320570_TUBA3C	0.0002564	0.000484748	-0.336360509	M1	Female	trans
cg06320570_LINC00433	0.0002564	0.000484748	-0.212574486	M1	Female	trans
cg06320570_RNU4-6P	0.0002564	0.000484748	-0.336360509	M1	Female	trans
cg05516051_ADAM2	0.000256401	0.000484748	-0.427955381	M1	Female	trans
cg21887193_CYP4F3	0.000256403	0.000484752	-0.466508183	M1	Female	trans
cg23340935_ENSG00000238171	0.000256404	0.000484754	-0.458864873	M1	Female	trans
cg04083966_PPIAL4G	0.000256405	0.000484754	-0.533980437	M1	Female	trans
cg16230523_CRYZL2P	0.000256405	0.000484754	0.397080123	M1	Female	trans
cg23663942_RNU4-21P	0.000256407	0.000484756	-0.363806998	M1	Female	trans
cg25849727_U3	0.000256407	0.000484756	-0.434491049	M1	Female	trans
cg05463525_MIR200B	0.000256409	0.000484758	-0.41322933	M1	Female	trans
cg23806703_PDE7A	0.00025641	0.000484759	-0.433648989	M1	Female	trans
cg15541635_TRBV24OR9-2	0.00025641	0.000484759	0.692116633	M1	Female	trans
cg17600784_RPL23AP37	0.000256411	0.00048476	-0.438171183	M1	Female	trans
cg03197961_MEG9	0.000256413	0.00048476	-0.226791976	M1	Female	trans
cg03197961_ENSG00000236507	0.000256413	0.00048476	-0.387986107	M1	Female	trans
cg11013060_CARS1	0.000256414	0.00048476	-0.506651587	M1	Female	trans
cg16368146_LCA5	0.000256414	0.00048476	0.502550296	M1	Female	trans
cg24337786_ENSG00000235994	0.000256414	0.00048476	0.424148293	M1	Female	trans
cg15961042_IGHD3-9	0.000256414	0.00048476	-0.358570421	M1	Female	trans
cg01610685_AGGF1P1	0.000256415	0.000484761	-0.465005161	M1	Female	trans
cg26543311_RNU6-1208P	0.000256418	0.000484765	-0.289820772	M1	Female	trans
cg11756968_ENSG00000232983	0.000256418	0.000484765	-0.689424389	M1	Female	trans
cg06163824_TYRP1	0.000256421	0.000484768	-0.454192859	M1	Female	trans
cg00199007_MPND	0.000256422	0.000484768	-0.44822146	M1	Female	trans
cg13474998_ENSG00000240518	0.000256422	0.000484768	0.511113847	M1	Female	trans
cg01148039_ENSG00000224555	0.000256423	0.000484769	-0.489303396	M1	Female	trans
cg14826752_SCARNA18B	0.000256423	0.00048477	-0.576886437	M1	Female	trans
cg25127852_VWFP1	0.000256432	0.000484786	-0.555342558	M1	Female	trans
cg13646034_FCN1	0.000256433	0.000484786	-0.506745612	M1	Female	trans
cg13767506_CSF3	0.000256434	0.000484786	-0.382837902	M1	Female	trans
cg12594546_ADGRE1	0.000256436	0.000484788	-0.618930259	M1	Female	trans
cg21762610_ENSG00000227920	0.000256437	0.000484788	0.485686572	M1	Female	trans
cg16899179_MRPL50P1	0.000256437	0.000484788	-0.57727475	M1	Female	trans
cg16126760_OR52Y1P	0.000256438	0.000484788	-0.545388686	M1	Female	trans
cg24635402_LINC00362	0.000256441	0.000484788	-0.430942601	M1	Female	trans
cg24635402_ENSG00000226022	0.000256441	0.000484788	-0.315921538	M1	Female	trans
cg24635402_CASP3P1	0.000256441	0.000484788	-0.642143573	M1	Female	trans
cg24635402_OR6K4P	0.000256441	0.000484788	-0.455755195	M1	Female	trans
cg24635402_RNU6-910P	0.000256441	0.000484788	-0.455755195	M1	Female	trans
cg24635402_HBBP1	0.000256441	0.000484788	-0.455755195	M1	Female	trans
cg24635402_FGF4	0.000256441	0.000484788	-0.642143573	M1	Female	trans
cg24635402_RPL29P25	0.000256441	0.000484788	-0.642143573	M1	Female	trans
cg24635402_RNY1P1	0.000256441	0.000484788	-0.642143573	M1	Female	trans
cg24635402_ENSG00000240459	0.000256441	0.000484788	-0.642143573	M1	Female	trans
cg24635402_EEF1A1P36	0.000256441	0.000484788	-0.288030026	M1	Female	trans
cg06042259_NMNAT1P2	0.000256442	0.000484788	-0.598068341	M1	Female	trans
cg00879723_SURF2	0.000256448	0.000484798	-0.624988161	M1	Female	trans
cg17726767_ME2P1	0.000256449	0.000484799	-0.293113415	M1	Female	trans
cg06302718_SNORD62B	0.00025645	0.0004848	-0.494786505	M1	Female	trans
cg23203918_HSFY2	0.000256451	0.0004848	-0.396426833	M1	Female	trans
cg23203918_HSFY1	0.000256451	0.0004848	-0.396426833	M1	Female	trans
cg12683342_OOEP	0.000256451	0.0004848	0.519786198	M1	Female	trans
cg04656811_ENSG00000227920	0.000256456	0.000484809	0.522265364	M1	Female	trans
cg18323824_ACTN2	0.000256458	0.000484811	-0.367311436	M1	Female	trans
cg20825109_FABP2	0.000256461	0.000484815	-0.432898144	M1	Female	trans
cg21289491_FOXD3	0.000256461	0.000484815	-0.403301851	M1	Female	trans
cg27315287_PCDHA13	0.000256463	0.000484819	-0.497885861	M1	Female	trans
cg23704675_UBBP3	0.000256466	0.000484822	0.61105205	M1	Female	trans
cg11941015_NT5M	0.000256466	0.000484822	0.551595121	M1	Female	trans
cg09407859_ENSG00000234200	0.000256467	0.000484822	-0.432653472	M1	Female	trans
cg06054099_NLRP4	0.000256467	0.000484822	-0.069030077	M1	Female	trans
cg12877532_ENSG00000225792	0.000256467	0.000484822	-0.417116886	M1	Female	trans
cg00247094_PRAMEF36P	0.000256469	0.000484823	-0.5360543	M1	Female	trans
cg17106653_RSPO2	0.000256469	0.000484823	0.264010685	M1	Female	trans
cg19111078_MIR16-1	0.000256469	0.000484823	-0.287317425	M1	Female	trans
cg06388099_ZNF197-AS1	0.000256471	0.000484824	0.509432693	M1	Female	trans
cg25527627_GK5	0.000256471	0.000484824	-0.390194899	M1	Female	trans
cg00748431_ENSG00000237888	0.000256475	0.000484831	-0.392903473	M1	Female	trans
cg19380371_TRBV11-2	0.000256475	0.000484831	-0.373128199	M1	Female	trans
cg15335251_ENSG00000232759	0.000256476	0.000484831	-0.459902696	M1	Female	trans
cg12010643_ABTB2	0.000256476	0.000484832	-0.46901291	M1	Female	trans
cg09476440_LINC01770	0.000256478	0.000484834	0.414023771	M1	Female	trans
cg12035532_CSPG4BP	0.000256481	0.000484838	-0.510786746	M1	Female	trans
cg19439837_TRAJ59	0.000256481	0.000484838	-0.343010006	M1	Female	trans
cg09736391_SNORA56	0.000256482	0.000484838	-0.397241712	M1	Female	trans
cg26244205_ECEL1	0.000256482	0.000484839	0.370218882	M1	Female	trans
cg22661701_ENSG00000226640	0.000256484	0.00048484	-0.340480136	M1	Female	trans
cg13961318_HOXA5	0.000256484	0.000484841	-0.401836376	M1	Female	trans
cg15217542_SHISA5P2	0.000256488	0.000484846	0.356831469	M1	Female	trans
cg05046525_NKX2-4	0.000256488	0.000484846	0.341771659	M1	Female	trans
cg21090866_ENSG00000231187	0.000256491	0.00048485	-0.511853342	M1	Female	trans
cg21186955_ENSG00000237070	0.000256491	0.00048485	0.690434402	M1	Female	trans
cg08492041_WASF5P	0.000256492	0.00048485	-0.5616214	M1	Female	trans
cg14699663_ENSG00000231424	0.000256492	0.00048485	0.559249657	M1	Female	trans
cg18749990_SYP-AS1	0.000256492	0.00048485	-0.549246624	M1	Female	trans
cg00502469_RNA5SP387	0.000256494	0.000484852	-0.421627219	M1	Female	trans
cg22930385_HAS3	0.000256494	0.000484852	-0.587666294	M1	Female	trans
cg03476414_ENSG00000205830	0.000256495	0.000484852	-0.360770951	M1	Female	trans
cg21696374_ENSG00000227741	0.000256498	0.000484856	-0.529820544	M1	Female	trans
cg11996817_SPAAR	0.000256498	0.000484856	-0.484068317	M1	Female	trans
cg08776711_TMEM204	0.000256501	0.00048486	-0.447350084	M1	Female	trans
cg09978626_MTCYBP24	0.000256501	0.00048486	0.474798251	M1	Female	trans
cg21077610_TRIM49C	0.000256502	0.000484861	-0.73604882	M1	Female	trans
cg23806703_SCIN	0.000256504	0.000484863	-0.491257023	M1	Female	trans
cg00212811_SLC35D3	0.000256505	0.000484863	0.591910321	M1	Female	trans
cg18692382_ANKRD62	0.000256505	0.000484863	0.333678875	M1	Female	trans
cg21525898_CCNQP1	0.000256507	0.000484866	-0.39990497	M1	Female	trans
cg06432604_SRP14P1	0.000256508	0.000484867	-0.314271435	M1	Female	trans
cg11091734_GIMAP3P	0.000256508	0.000484867	-0.361853993	M1	Female	trans
cg07814977_HAPLN4	0.000256508	0.000484867	-0.616435002	M1	Female	trans
cg25746849_ENSG00000236425	0.000256509	0.000484867	0.572180976	M1	Female	trans
cg00540250_SNORD115-4	0.00025651	0.000484867	-0.421794285	M1	Female	trans
cg01861555_LILRB2	0.000256512	0.00048487	-0.390192343	M1	Female	trans
cg13715631_OR7E93P	0.000256516	0.000484877	0.618032398	M1	Female	trans
cg02807201_ENSG00000228802	0.000256516	0.000484877	0.313142023	M1	Female	trans
cg03874344_RNU6-526P	0.000256517	0.000484878	0.529024277	M1	Female	trans
cg20016068_ANKRD60	0.000256518	0.000484878	-0.380386215	M1	Female	trans
cg20601192_LINC00470	0.000256518	0.000484878	-0.59830997	M1	Female	trans
cg27038693_SLC17A7	0.000256519	0.000484879	-0.352324277	M1	Female	trans
cg02693701_CXCL11	0.000256521	0.000484882	-0.524682253	M1	Female	trans
cg24347251_HMGB3P30	0.000256521	0.000484882	-0.404291542	M1	Female	trans
cg23024913_RNU5F-3P	0.000256522	0.000484882	-0.339559158	M1	Female	trans
cg16494625_ENSG00000234311	0.000256523	0.000484884	-0.33283412	M1	Female	trans
cg06503715_RNU6-1222P	0.000256524	0.000484885	-0.540447099	M1	Female	trans
cg08558478_LINC01868	0.000256528	0.000484886	-0.460270676	M1	Female	trans
cg10973146_HAND2-AS1	0.00025653	0.000484886	-0.506870753	M1	Female	trans
cg10973146_CYLC2	0.00025653	0.000484886	-0.755283408	M1	Female	trans
cg10973146_CCDC172	0.00025653	0.000484886	-0.755283408	M1	Female	trans
cg10973146_CACNG3	0.00025653	0.000484886	-0.755283408	M1	Female	trans
cg10973146_CFTRP3	0.00025653	0.000484886	-0.755283408	M1	Female	trans
cg10973146_ENSG00000212273	0.00025653	0.000484886	-0.755283408	M1	Female	trans
cg10973146_ENSG00000214641	0.00025653	0.000484886	-0.755283408	M1	Female	trans
cg10973146_ENSG00000226078	0.00025653	0.000484886	-0.755283408	M1	Female	trans
cg10973146_ENSG00000233616	0.00025653	0.000484886	-0.755283408	M1	Female	trans
cg05508245_ENSG00000243378	0.00025653	0.000484886	-0.43403343	M1	Female	trans
cg05433549_PCDH9-AS4	0.000256532	0.000484889	-0.365470913	M1	Female	trans
cg00256632_ATF7IP2	0.000256534	0.000484893	-0.37009579	M1	Female	trans
cg03330522_LINC00905	0.000256537	0.000484896	-0.745442363	M1	Female	trans
cg21415853_SLC17A4	0.000256537	0.000484896	-0.52137872	M1	Female	trans
cg23461216_PNPLA6	0.000256537	0.000484896	-0.485355836	M1	Female	trans
cg05818000_LGI1	0.000256539	0.000484899	-0.584594126	M1	Female	trans
cg20137750_ST6GAL1	0.00025654	0.000484899	-0.473742779	M1	Female	trans
cg15564211_MINDY1	0.000256541	0.0004849	-0.552348883	M1	Female	trans
cg07959046_CCNYL2	0.000256541	0.0004849	-0.163265264	M1	Female	trans
cg06748066_TAS2R9	0.000256544	0.000484904	-0.427436476	M1	Female	trans
cg13926358_RNU6-233P	0.000256545	0.000484904	-0.440905169	M1	Female	trans
cg03165426_CFAP43	0.000256545	0.000484904	-0.396822188	M1	Female	trans
cg00223767_PHACTR3-AS1	0.000256547	0.000484904	-0.460033942	M1	Female	trans
cg02443896_TNNI3K	0.000256547	0.000484904	-0.532716327	M1	Female	trans
cg06856169_CALM2P4	0.000256552	0.000484904	0.32918919	M1	Female	trans
cg06856169_ENSG00000229687	0.000256552	0.000484904	0.32918919	M1	Female	trans
cg06856169_ENSG00000241746	0.000256552	0.000484904	0.515219502	M1	Female	trans
cg06856169_ENSG00000220745	0.000256552	0.000484904	0.236908083	M1	Female	trans
cg06856169_ENSG00000224127	0.000256552	0.000484904	0.3416387	M1	Female	trans
cg06856169_ENSG00000234837	0.000256552	0.000484904	0.3416387	M1	Female	trans
cg06856169_RNA5SP224	0.000256552	0.000484904	0.587336004	M1	Female	trans
cg06856169_RNA5SP261	0.000256552	0.000484904	0.587336004	M1	Female	trans
cg06856169_RPL17P44	0.000256552	0.000484904	0.587336004	M1	Female	trans
cg06856169_FAM197Y8	0.000256552	0.000484904	0.402121473	M1	Female	trans
cg06856169_ENSG00000227089	0.000256552	0.000484904	0.587336004	M1	Female	trans
cg06856169_ENSG00000227602	0.000256552	0.000484904	0.587336004	M1	Female	trans
cg06856169_FAM197Y6	0.000256552	0.000484904	0.587336004	M1	Female	trans
cg06856169_SLC16A14P1	0.000256552	0.000484904	0.263446388	M1	Female	trans
cg06856169_ANAPC15P1	0.000256552	0.000484904	0.526892776	M1	Female	trans
cg25795606_OR2V1	0.000256554	0.000484906	-0.498248172	M1	Female	trans
cg17265722_TAS2R7	0.000256555	0.000484907	-0.564250725	M1	Female	trans
cg25517103_PRAMEF7	0.000256557	0.000484909	-0.612620024	M1	Female	trans
cg18321929_RPL34P19	0.000256557	0.000484909	-0.412479777	M1	Female	trans
cg23131393_OGFOD1P1	0.000256558	0.000484909	-0.454174677	M1	Female	trans
cg20657843_RNU6-432P	0.000256558	0.000484909	-0.34088573	M1	Female	trans
cg20733879_RGS1	0.000256559	0.00048491	-0.525267401	M1	Female	trans
cg03023681_EEF1A1P32	0.000256559	0.00048491	-0.439604381	M1	Female	trans
cg16582255_VWA5B2	0.00025656	0.000484911	-0.604864256	M1	Female	trans
cg02046589_RNU6-95P	0.000256561	0.000484911	-0.030200614	M1	Female	trans
cg24682073_ENSG00000226664	0.000256562	0.000484912	-0.569139107	M1	Female	trans
cg27646075_DCDC2C	0.000256564	0.000484914	-0.308556552	M1	Female	trans
cg14492241_RPL11P5	0.000256564	0.000484914	-0.630823733	M1	Female	trans
cg24019999_MIR548A3	0.000256565	0.000484915	-0.472804698	M1	Female	trans
cg00384264_FAM47C	0.000256565	0.000484915	-0.384471905	M1	Female	trans
cg03288751_ENSG00000232111	0.000256567	0.000484917	-0.499476698	M1	Female	trans
cg21847195_ITPR1-DT	0.000256567	0.000484917	-0.561122199	M1	Female	trans
cg26335467_COX6CP13	0.000256567	0.000484917	-0.478773977	M1	Female	trans
cg12346119_LRFN5	0.000256568	0.000484917	-0.588724183	M1	Female	trans
cg07173972_DMWD	0.000256568	0.000484917	-0.423845755	M1	Female	trans
cg06469326_LINC01508	0.000256571	0.000484921	-0.554490809	M1	Female	trans
cg00470469_ADAM30	0.000256571	0.000484921	-0.386614381	M1	Female	trans
cg20313696_PRPS2	0.000256573	0.000484921	-0.522157626	M1	Female	trans
cg17025908_RNU6-784P	0.000256573	0.000484921	-0.385126004	M1	Female	trans
cg10532310_ENSG00000229559	0.000256574	0.000484923	-0.445099637	M1	Female	trans
cg16230523_CCDC15	0.000256575	0.000484923	0.395419534	M1	Female	trans
cg12076546_FCAMR	0.000256575	0.000484923	-0.104181501	M1	Female	trans
cg23579481_NEFHP1	0.000256577	0.000484926	-0.347545888	M1	Female	trans
cg10552603_EIF4EP4	0.000256578	0.000484927	-0.370662478	M1	Female	trans
cg16959364_NOSTRIN	0.000256579	0.000484928	-0.335228207	M1	Female	trans
cg04329977_LINC01114	0.00025658	0.000484928	0.66390784	M1	Female	trans
cg07261940_ENSG00000230289	0.00025658	0.000484929	2.27630881	M1	Female	trans
cg24908618_PCYT1B-AS1	0.000256581	0.00048493	-0.530807064	M1	Female	trans
cg17951166_DDX11L10	0.000256584	0.000484935	-0.418915413	M1	Female	trans
cg02858839_RNU1-89P	0.000256585	0.000484935	-0.362316608	M1	Female	trans
cg18301136_DDX56	0.000256588	0.000484941	-0.501990716	M1	Female	trans
cg02814691_GZMB	0.000256589	0.000484942	-0.558245925	M1	Female	trans
cg01240583_ESR1	0.00025659	0.000484942	-0.436555434	M1	Female	trans
cg05620362_USP17L12	0.00025659	0.000484942	-0.841408703	M1	Female	trans
cg09608134_ENSG00000235023	0.000256591	0.000484943	0.464367852	M1	Female	trans
cg19273773_COX6CP13	0.000256593	0.000484945	0.366867606	M1	Female	trans
cg16361921_LGALS12	0.000256593	0.000484945	0.510607516	M1	Female	trans
cg22337491_RPS25	0.000256596	0.000484949	-0.53514883	M1	Female	trans
cg02597454_RPL26P20	0.000256597	0.000484949	-0.403463648	M1	Female	trans
cg20825109_CDKN2B-AS1	0.000256597	0.000484949	-0.453579681	M1	Female	trans
cg06024364_ENSG00000230063	0.0002566	0.000484953	-0.428804325	M1	Female	trans
cg15067619_ENSG00000229774	0.000256602	0.000484955	0.507049763	M1	Female	trans
cg27067575_LUZP4	0.000256602	0.000484955	-0.611588185	M1	Female	trans
cg15686474_RNU6-729P	0.000256602	0.000484955	0.365983	M1	Female	trans
cg03637781_RNU6-754P	0.000256603	0.000484955	0.348915625	M1	Female	trans
cg15593298_EXTL2	0.000256604	0.000484955	0.496270029	M1	Female	trans
cg17802005_RNU4-25P	0.000256607	0.000484955	-0.435509188	M1	Female	trans
cg19624955_LPCAT2BP	0.000256608	0.000484955	-0.488330897	M1	Female	trans
cg19624955_RN7SKP212	0.000256608	0.000484955	-0.266604786	M1	Female	trans
cg19624955_RN7SL564P	0.000256608	0.000484955	-0.29183353	M1	Female	trans
cg19624955_RNU6-1151P	0.000256608	0.000484955	-0.199443373	M1	Female	trans
cg19624955_LINC00408	0.000256608	0.000484955	-0.59437744	M1	Female	trans
cg19624955_ENSG00000216913	0.000256608	0.000484955	-0.59437744	M1	Female	trans
cg19624955_OR2A41P	0.000256608	0.000484955	-0.533209572	M1	Female	trans
cg19624955_ASB10	0.000256608	0.000484955	-0.533209572	M1	Female	trans
cg19624955_RN7SKP94	0.000256608	0.000484955	-0.041565968	M1	Female	trans
cg19624955_RPL35AP37	0.000256608	0.000484955	-0.244165449	M1	Female	trans
cg19624955_ENSG00000225598	0.000256608	0.000484955	-0.421853644	M1	Female	trans
cg16269733_ELOVL2-AS1	0.00025661	0.000484957	0.61806411	M1	Female	trans
cg18707575_RNU6-563P	0.000256614	0.000484963	-0.372082621	M1	Female	trans
cg24304928_YWHAZP10	0.000256614	0.000484964	-0.428286897	M1	Female	trans
cg01529253_OR2AT4	0.000256617	0.000484968	0.722069912	M1	Female	trans
cg21183523_MIR100	0.000256617	0.000484968	0.501311562	M1	Female	trans
cg14170201_SMG1P2	0.00025662	0.000484972	-0.441651146	M1	Female	trans
cg27513510_GSE1	0.000256622	0.000484976	-0.3715324	M1	Female	trans
cg00879723_LSM4	0.000256626	0.000484981	-0.666568195	M1	Female	trans
cg18331249_TRBV5-3	0.000256627	0.000484982	-0.436685929	M1	Female	trans
cg26414417_MIR613	0.000256627	0.000484982	-0.497010193	M1	Female	trans
cg13320413_RNU6-921P	0.000256628	0.000484982	-0.410606265	M1	Female	trans
cg16581142_ENSG00000233739	0.000256628	0.000484982	0.640014789	M1	Female	trans
cg16378520_ENSG00000239300	0.000256629	0.000484982	-0.369863189	M1	Female	trans
cg13409337_VN1R35P	0.000256629	0.000484982	-0.460939498	M1	Female	trans
cg27256177_RNU6-1029P	0.000256629	0.000484982	-0.273233058	M1	Female	trans
cg06033194_RN7SL496P	0.00025663	0.000484982	-0.675966091	M1	Female	trans
cg04751533_TRIP10	0.000256633	0.000484988	-0.50373947	M1	Female	trans
cg15114510_CLNK	0.000256634	0.000484988	-0.478928242	M1	Female	trans
cg21021608_MIR581	0.000256636	0.000484991	-0.590617866	M1	Female	trans
cg27039034_SYT7	0.000256636	0.000484991	0.559973885	M1	Female	trans
cg08492041_PMCH	0.000256637	0.000484992	0.613821521	M1	Female	trans
cg03208049_ENSG00000237293	0.000256638	0.000484993	-0.439409387	M1	Female	trans
cg16792066_KCNV2	0.000256639	0.000484993	0.282396212	M1	Female	trans
cg16422816_GNL2P1	0.00025664	0.000484994	-0.529060759	M1	Female	trans
cg03182576_SNRPD2P2	0.00025664	0.000484994	-0.4807143	M1	Female	trans
cg06578063_NBPF22P	0.000256641	0.000484994	-0.559409324	M1	Female	trans
cg19732057_CNN2P1	0.000256641	0.000484994	-0.450975631	M1	Female	trans
cg16230523_LINC02363	0.000256641	0.000484994	0.347846137	M1	Female	trans
cg03220912_RSBN1	0.000256644	0.000484997	-0.436822404	M1	Female	trans
cg23437483_ENSG00000206961	0.000256648	0.000485005	-0.580608898	M1	Female	trans
cg19649827_ACNATP	0.000256649	0.000485005	-0.521024782	M1	Female	trans
cg14137316_SRRM1P2	0.000256649	0.000485005	-0.57736324	M1	Female	trans
cg24470734_ENSG00000229913	0.00025665	0.000485005	0.741789198	M1	Female	trans
cg18811157_ENSG00000231863	0.000256651	0.000485005	-0.411454884	M1	Female	trans
cg15865722_IGLV2-23	0.000256652	0.000485005	-0.434347331	M1	Female	trans
cg21074476_LINC00971	0.000256652	0.000485005	-0.465179671	M1	Female	trans
cg25164787_OR2C1	0.000256652	0.000485005	-0.538003802	M1	Female	trans
cg03272877_MEIS2	0.000256655	0.00048501	0.663958585	M1	Female	trans
cg14484356_PGA4	0.000256658	0.00048501	-0.43153841	M1	Female	trans
cg16581747_TTC21A	0.000256658	0.00048501	-0.469460583	M1	Female	trans
cg20237815_SH2D5	0.000256659	0.00048501	-0.625053257	M1	Female	trans
cg15433807_RNU6-462P	0.000256659	0.00048501	-0.249095945	M1	Female	trans
cg17055934_LINC02770	0.000256661	0.00048501	0.305840446	M1	Female	trans
cg02954524_ENSG00000240296	0.000256661	0.00048501	-0.468621997	M1	Female	trans
cg20267322_ENSG00000234055	0.000256662	0.00048501	-0.408547575	M1	Female	trans
cg15676015_KRT18P64	0.000256663	0.00048501	0.328447779	M1	Female	trans
cg18811157_EHD2	0.000256664	0.00048501	-0.443386689	M1	Female	trans
cg04465052_SLC22A6	0.000256664	0.00048501	-0.533544799	M1	Female	trans
cg18455405_ENSG00000216616	0.000256665	0.00048501	-0.371035352	M1	Female	trans
cg10549973_C1orf189	0.000256665	0.00048501	0.534727787	M1	Female	trans
cg14683563_ARHGEF34P	0.000256667	0.00048501	-0.418301837	M1	Female	trans
cg15446032_Y_RNA	0.000256669	0.00048501	-0.654259955	M1	Female	trans
cg05470963_C4orf45	0.000256669	0.00048501	-0.468756432	M1	Female	trans
cg17401373_LINC02805	0.00025667	0.00048501	-0.383197904	M1	Female	trans
cg06282009_RPL27AP3	0.00025667	0.00048501	-0.468247761	M1	Female	trans
cg06282009_FAM237A	0.00025667	0.00048501	-0.341964799	M1	Female	trans
cg06282009_H3P11	0.00025667	0.00048501	-0.172600055	M1	Female	trans
cg06282009_HLA-N	0.00025667	0.00048501	-0.341964799	M1	Female	trans
cg06282009_RN7SKP3	0.00025667	0.00048501	-0.270047933	M1	Female	trans
cg06282009_RPL7P58	0.00025667	0.00048501	-0.341964799	M1	Female	trans
cg06282009_ENSG00000225906	0.00025667	0.00048501	-0.341964799	M1	Female	trans
cg06282009_RPS29P8	0.00025667	0.00048501	-0.481816774	M1	Female	trans
cg06282009_RNU4-11P	0.00025667	0.00048501	-0.481816774	M1	Female	trans
cg06282009_RNU6-869P	0.00025667	0.00048501	-0.481816774	M1	Female	trans
cg06282009_CNOT4P1	0.00025667	0.00048501	-0.183869177	M1	Female	trans
cg06282009_HSFY1P1	0.00025667	0.00048501	-0.481816774	M1	Female	trans
cg06282009_ENSG00000225258	0.00025667	0.00048501	-0.481816774	M1	Female	trans
cg06282009_ENSG00000226426	0.00025667	0.00048501	-0.16148855	M1	Female	trans
cg06282009_RNU7-7P	0.00025667	0.00048501	-0.178593719	M1	Female	trans
cg06282009_RNU6-940P	0.00025667	0.00048501	-0.147168389	M1	Female	trans
cg06282009_ENSG00000217120	0.00025667	0.00048501	-0.197926437	M1	Female	trans
cg03653504_LINC02812	0.00025667	0.00048501	-0.424080339	M1	Female	trans
cg02172724_PITPNM3	0.000256674	0.000485017	-0.523769416	M1	Female	trans
cg04208996_ARL5B	0.000256678	0.000485022	-0.514466639	M1	Female	trans
cg20825109_TXNDC16	0.000256679	0.000485023	-0.440221407	M1	Female	trans
cg16430407_MTCO1P51	0.000256679	0.000485023	-0.400805438	M1	Female	trans
cg10274208_RNA5SP370	0.000256683	0.000485028	0.416366299	M1	Female	trans
cg11325968_ENSG00000240063	0.000256683	0.000485028	-0.398616483	M1	Female	trans
cg22203300_NDRG1	0.000256685	0.000485031	-0.937971653	M1	Female	trans
cg09534232_OR10S1	0.000256685	0.000485031	-0.522397548	M1	Female	trans
cg09849405_SCAMP3	0.000256687	0.000485033	-0.572502805	M1	Female	trans
cg07372510_RN7SL854P	0.000256693	0.000485043	-0.496417695	M1	Female	trans
cg08188698_ENSG00000233908	0.000256696	0.000485049	-0.442689938	M1	Female	trans
cg17522241_TP53AIP1	0.0002567	0.000485056	-0.551130101	M1	Female	trans
cg14924064_GAPDHP28	0.000256701	0.000485056	0.534267973	M1	Female	trans
cg06864684_ENSG00000223905	0.000256701	0.000485056	-0.541441011	M1	Female	trans
cg19648023_GAPDHP47	0.000256703	0.000485058	-0.418573804	M1	Female	trans
cg04508044_MIR1255B2	0.000256703	0.000485058	0.409380601	M1	Female	trans
cg20057147_LINC01587	0.000256703	0.000485058	-0.421626963	M1	Female	trans
cg11282828_HMGB1P20	0.000256705	0.000485059	-0.554901432	M1	Female	trans
cg04195855_GPRIN1	0.000256705	0.000485059	-0.515305518	M1	Female	trans
cg14085477_RPL23AP43	0.000256705	0.000485059	-0.527419729	M1	Female	trans
cg19943770_RNU6-804P	0.000256707	0.000485061	-0.662138533	M1	Female	trans
cg24903382_IFNA16	0.000256709	0.000485062	0.6362473	M1	Female	trans
cg09476440_PRPF31	0.000256709	0.000485062	0.424118206	M1	Female	trans
cg17364850_RTP1	0.000256709	0.000485062	-0.508105836	M1	Female	trans
cg09562938_ENSG00000227914	0.00025671	0.000485062	-0.468379315	M1	Female	trans
cg16183361_PPIAP38	0.00025671	0.000485062	0.431784353	M1	Female	trans
cg06836895_PDE4DIPP10	0.000256712	0.000485064	-0.349305648	M1	Female	trans
cg01750905_RNU7-113P	0.000256712	0.000485064	-0.592854248	M1	Female	trans
cg19412031_LINC00691	0.000256713	0.000485066	0.42607012	M1	Female	trans
cg09658813_RNU6-1181P	0.000256714	0.000485067	-0.517733692	M1	Female	trans
cg26144437_MT1H	0.000256717	0.000485071	-0.502080046	M1	Female	trans
cg03176698_PLA2G2C	0.00025672	0.000485075	-0.504828728	M1	Female	trans
cg14898116_LRRC37A15P	0.00025672	0.000485075	0.397192447	M1	Female	trans
cg05584297_LILRB2	0.00025672	0.000485075	-0.478725008	M1	Female	trans
cg21315783_SNORD111B	0.000256721	0.000485076	-0.431209101	M1	Female	trans
cg03272877_DCBLD2	0.000256723	0.000485078	0.677650918	M1	Female	trans
cg20936529_RNU4-28P	0.000256723	0.000485078	-0.632011141	M1	Female	trans
cg10307134_TRBV6-1	0.000256724	0.000485079	0.452433868	M1	Female	trans
cg27170947_ENSG00000229065	0.000256725	0.00048508	0.466630681	M1	Female	trans
cg09623464_FBXO45	0.000256726	0.00048508	-0.534198257	M1	Female	trans
cg15068552_RPS15AP9	0.000256726	0.00048508	-0.448401115	M1	Female	trans
cg17600784_HHLA3-AS1	0.000256727	0.00048508	-0.461339476	M1	Female	trans
cg04478428_OR7E26P	0.000256728	0.000485081	0.382147666	M1	Female	trans
cg02355304_IRX4	0.000256728	0.000485081	-0.440065259	M1	Female	trans
cg27347115_GOLGA6L9	0.000256729	0.000485081	-0.427973882	M1	Female	trans
cg26331395_ENSG00000227920	0.00025673	0.000485083	0.506549523	M1	Female	trans
cg13978534_RPSAP46	0.000256732	0.000485086	0.310181301	M1	Female	trans
cg17975895_ENSG00000226477	0.000256733	0.000485086	-0.367763451	M1	Female	trans
cg25327888_ENSG00000231029	0.000256737	0.000485093	0.278058826	M1	Female	trans
cg12194300_RN7SL482P	0.00025674	0.000485099	-0.515015759	M1	Female	trans
cg04998498_ENSG00000229242	0.000256741	0.000485099	0.583200199	M1	Female	trans
cg19369780_PRG3	0.000256742	0.0004851	-0.431080509	M1	Female	trans
cg10746224_ENSG00000176320	0.000256745	0.000485106	-0.433393986	M1	Female	trans
cg19761267_ENSG00000239991	0.000256746	0.000485107	-0.365976122	M1	Female	trans
cg10723869_HAUS4P1	0.000256747	0.000485107	-0.773637923	M1	Female	trans
cg08243048_SAMD3	0.000256747	0.000485107	-0.321583983	M1	Female	trans
cg01708411_RPS4XP16	0.000256749	0.000485109	0.424387848	M1	Female	trans
cg22719314_ENSG00000234639	0.00025675	0.000485111	-0.344984306	M1	Female	trans
cg18687588_RNU6-194P	0.000256752	0.000485113	-0.419601203	M1	Female	trans
cg13723217_ENSG00000234044	0.000256752	0.000485113	0.614900303	M1	Female	trans
cg06053623_SLC9A2	0.000256754	0.000485115	-0.511177418	M1	Female	trans
cg22259344_RN7SL191P	0.000256758	0.000485123	-0.295972099	M1	Female	trans
cg16062368_DHX35	0.00025676	0.000485125	-0.417781286	M1	Female	trans
cg15178807_ENSG00000203635	0.000256761	0.000485127	-0.243727167	M1	Female	trans
cg09690321_KRT18P1	0.000256762	0.000485127	-0.396840106	M1	Female	trans
cg07173972_MESP1	0.000256763	0.000485129	-0.417418358	M1	Female	trans
cg22259797_RNU6-777P	0.000256765	0.000485131	-0.554159187	M1	Female	trans
cg07832337_G6PC2	0.000256769	0.000485138	0.5065525	M1	Female	trans
cg06503715_ENSG00000237387	0.000256769	0.000485138	-0.404377945	M1	Female	trans
cg04004768_MMRN1	0.000256771	0.000485141	-0.34939134	M1	Female	trans
cg13262723_VARS2	0.000256773	0.000485143	-0.46584149	M1	Female	trans
cg05376228_RNU6-882P	0.000256773	0.000485143	0.456842847	M1	Female	trans
cg09730955_ENSG00000236701	0.000256775	0.000485145	-0.42236734	M1	Female	trans
cg22026465_RARRES1	0.000256776	0.000485146	-0.482980124	M1	Female	trans
cg24566538_FAM230E	0.000256779	0.000485151	-0.579020321	M1	Female	trans
cg10746224_ADGRG7	0.00025678	0.000485152	-0.363665781	M1	Female	trans
cg13389817_SLC9A2	0.000256781	0.000485153	-0.544424078	M1	Female	trans
cg09232203_RHO	0.000256782	0.000485154	-0.537209457	M1	Female	trans
cg02001279_PCDH1	0.000256784	0.000485158	-0.440980198	M1	Female	trans
cg08418352_TSPEAR-AS2	0.000256785	0.000485158	0.556016391	M1	Female	trans
cg07764563_ENSG00000238094	0.000256786	0.00048516	0.530819583	M1	Female	trans
cg14755254_KIF12	0.000256788	0.000485163	0.490392862	M1	Female	trans
cg20537554_C12orf40	0.000256789	0.000485163	-0.355494927	M1	Female	trans
cg07625337_RNU6-744P	0.00025679	0.000485164	-0.425008093	M1	Female	trans
cg11760280_OR2Y1	0.000256791	0.000485164	-0.576999962	M1	Female	trans
cg11760280_LINC01053	0.000256791	0.000485164	-0.472886302	M1	Female	trans
cg11760280_OR7A10	0.000256791	0.000485164	-0.576999962	M1	Female	trans
cg22829098_ENSG00000228484	0.000256793	0.000485167	0.642906225	M1	Female	trans
cg06251321_IGKV1-9	0.000256795	0.000485169	-0.077038032	M1	Female	trans
cg19113840_ENSG00000238143	0.000256795	0.000485169	-0.506836487	M1	Female	trans
cg23081194_VN1R105P	0.000256796	0.000485169	-0.415407361	M1	Female	trans
cg16565439_BMP2	0.000256797	0.000485171	-0.343086537	M1	Female	trans
cg24603803_ENSG00000228933	0.000256802	0.00048518	-0.377196248	M1	Female	trans
cg26329715_PABPN1	0.000256803	0.000485181	-0.425005258	M1	Female	trans
cg05715917_SAV1	0.000256804	0.000485181	-0.471700381	M1	Female	trans
cg17400905_ENSG00000224583	0.000256804	0.000485181	0.402007484	M1	Female	trans
cg01776479_LINC01650	0.000256805	0.000485181	-0.504947467	M1	Female	trans
cg13428351_NDUFA5P4	0.000256808	0.000485184	-0.51002263	M1	Female	trans
cg04152562_ENSG00000227896	0.000256808	0.000485184	-0.556320643	M1	Female	trans
cg22997974_OR2B11	0.000256808	0.000485184	-0.503503099	M1	Female	trans
cg09162333_POLR2L	0.000256809	0.000485186	-0.535987625	M1	Female	trans
cg05338066_COL18A1-AS1	0.000256811	0.000485187	0.346047281	M1	Female	trans
cg16045677_ENSG00000237293	0.000256811	0.000485187	-0.390467653	M1	Female	trans
cg08033998_RNU6-460P	0.000256811	0.000485187	-0.863905122	M1	Female	trans
cg03494612_LINC01706	0.000256814	0.000485192	-0.322849851	M1	Female	trans
cg05470963_BEND6	0.000256815	0.000485193	-0.416421508	M1	Female	trans
cg09235504_CPNE9	0.000256816	0.000485193	-0.367568344	M1	Female	trans
cg01727591_SRSF5	0.000256816	0.000485193	-0.552502208	M1	Female	trans
cg27264322_ENSG00000232086	0.000256818	0.000485195	-0.501738234	M1	Female	trans
cg06538881_ENSG00000231187	0.00025682	0.0004852	0.632079143	M1	Female	trans
cg17759806_FTLP8	0.000256823	0.000485203	-0.628333059	M1	Female	trans
cg12571007_HOXA1	0.000256823	0.000485203	-0.314580522	M1	Female	trans
cg16863375_CST6	0.000256823	0.000485203	-0.514174829	M1	Female	trans
cg20011860_ADCYAP1R1	0.000256824	0.000485203	-0.312264192	M1	Female	trans
cg06024364_ENSG00000236466	0.00025683	0.000485214	-0.440708481	M1	Female	trans
cg26481249_ENSG00000228984	0.00025683	0.000485214	-0.59696108	M1	Female	trans
cg22026465_RPEP2	0.000256831	0.000485214	-0.275990861	M1	Female	trans
cg22016724_RNU6-921P	0.000256834	0.000485219	-0.427466501	M1	Female	trans
cg13262723_FA2H	0.000256835	0.000485219	-0.498454	M1	Female	trans
cg24119500_RNU6-434P	0.000256836	0.000485222	-0.435538168	M1	Female	trans
cg19943770_CDH26	0.000256838	0.000485224	-0.429460347	M1	Female	trans
cg00199007_NOXO1	0.000256841	0.000485228	-0.361821541	M1	Female	trans
cg15703970_CSTP1	0.000256842	0.000485229	-0.378327555	M1	Female	trans
cg21353050_LINC01370	0.000256843	0.00048523	-0.458025853	M1	Female	trans
cg14417873_MIR33B	0.000256846	0.000485236	-0.319739199	M1	Female	trans
cg20825109_ARMC3	0.000256848	0.000485238	-0.500505127	M1	Female	trans
cg11761102_CTXN1	0.000256849	0.000485239	-0.555447541	M1	Female	trans
cg18438405_ENSG00000240568	0.000256849	0.000485239	-0.360771555	M1	Female	trans
cg18054408_CLDN18	0.00025685	0.00048524	-0.358985605	M1	Female	trans
cg21673338_MAP4	0.000256852	0.000485241	-0.455597072	M1	Female	trans
cg20733879_LRRC31	0.000256852	0.000485241	-0.350476324	M1	Female	trans
cg25823680_RPL24P7	0.000256852	0.000485241	-0.645104637	M1	Female	trans
cg06301252_ERICH3	0.000256852	0.000485241	-0.60976091	M1	Female	trans
cg08821973_RNU6-361P	0.000256855	0.000485245	-0.402971947	M1	Female	trans
cg25713657_ENSG00000238178	0.000256856	0.000485245	-0.255568779	M1	Female	trans
cg01019631_APLP1	0.000256856	0.000485245	-0.573966436	M1	Female	trans
cg24312321_MIR361	0.000256856	0.000485245	-0.593987863	M1	Female	trans
cg25949002_CTSL3P	0.000256858	0.000485248	-0.456684041	M1	Female	trans
cg09476440_GRHPR	0.000256861	0.000485251	0.417851564	M1	Female	trans
cg27543695_RNU6-1084P	0.000256862	0.000485253	-0.36500844	M1	Female	trans
cg06621919_HOXD9	0.000256865	0.000485257	-0.365409457	M1	Female	trans
cg15291389_SOX21	0.000256865	0.000485257	-0.674232303	M1	Female	trans
cg00666820_SPRING1P2	0.000256865	0.000485257	-0.395207471	M1	Female	trans
cg12424965_RNU6-301P	0.000256868	0.00048526	-0.349823533	M1	Female	trans
cg07950002_MBLAC1	0.00025687	0.000485264	-0.612890824	M1	Female	trans
cg25445017_RNU6-474P	0.000256871	0.000485265	0.282806131	M1	Female	trans
cg10411658_LINC00457	0.000256873	0.000485267	-0.330591418	M1	Female	trans
cg26414417_PDE9A-AS1	0.000256873	0.000485268	-0.391791937	M1	Female	trans
cg13410725_RPL36P19	0.000256874	0.000485268	-0.442517524	M1	Female	trans
cg19776984_KCNK17	0.000256875	0.000485269	-0.389388259	M1	Female	trans
cg18251222_COL4A5	0.000256877	0.000485272	0.555383543	M1	Female	trans
cg14094375_RN7SL294P	0.000256879	0.000485274	-0.43029154	M1	Female	trans
cg24170716_ENSG00000236173	0.000256879	0.000485274	-0.495036618	M1	Female	trans
cg14987596_RN7SL445P	0.000256882	0.00048528	-0.482299497	M1	Female	trans
cg14368276_HOXA13	0.000256883	0.00048528	-0.460891079	M1	Female	trans
cg05868023_FAT2	0.000256886	0.000485284	0.336182841	M1	Female	trans
cg19590421_RNU6-984P	0.000256889	0.000485289	0.560636854	M1	Female	trans
cg19115205_ZNF132	0.00025689	0.00048529	-0.584942384	M1	Female	trans
cg02566953_PPIAP28	0.00025689	0.00048529	-0.339683251	M1	Female	trans
cg08217354_KLK6	0.000256891	0.00048529	-0.469706224	M1	Female	trans
cg01439566_SGCD	0.000256893	0.000485293	0.80267602	M1	Female	trans
cg13746813_PRSS33	0.000256894	0.000485294	-0.286576154	M1	Female	trans
cg24311207_SLC10A2	0.000256896	0.000485297	0.596348003	M1	Female	trans
cg24329141_ENSG00000241640	0.000256896	0.000485297	-0.432380145	M1	Female	trans
cg25699417_ENSG00000231357	0.000256898	0.000485299	-0.406086229	M1	Female	trans
cg06322601_MON1A	0.000256898	0.000485299	-0.399246403	M1	Female	trans
cg05800065_SNORD116-13	0.0002569	0.000485301	0.373091897	M1	Female	trans
cg05836256_RNU6-880P	0.0002569	0.000485301	-0.32919387	M1	Female	trans
cg11529236_ENSG00000237035	0.000256902	0.000485305	-0.403382214	M1	Female	trans
cg08317284_LCA5	0.000256903	0.000485305	0.374665633	M1	Female	trans
cg18747451_MIR500B	0.000256904	0.000485305	0.817577981	M1	Female	trans
cg04208996_RIT1	0.000256904	0.000485306	-0.518870714	M1	Female	trans
cg26318251_EIF5P1	0.000256905	0.000485306	-0.484036829	M1	Female	trans
cg01470686_LINC02026	0.000256907	0.000485308	-0.649217242	M1	Female	trans
cg23024913_RPL21P123	0.00025691	0.000485313	-0.373044083	M1	Female	trans
cg07048094_LINC01553	0.000256912	0.000485315	-0.335625895	M1	Female	trans
cg03734133_COG3	0.000256912	0.000485315	-0.420555445	M1	Female	trans
cg12686105_RNU6-1267P	0.000256912	0.000485315	-0.641569913	M1	Female	trans
cg03220912_AHCTF1	0.000256916	0.00048532	-0.445253569	M1	Female	trans
cg10207553_AKAP1	0.000256916	0.00048532	-0.508469745	M1	Female	trans
cg16210324_ENSG00000225563	0.000256917	0.000485321	-0.491937155	M1	Female	trans
cg19822890_TMEM236	0.000256918	0.000485322	-0.452640732	M1	Female	trans
cg19264743_ENSG00000235005	0.000256919	0.000485324	-0.382353678	M1	Female	trans
cg15374032_RN7SKP166	0.000256921	0.000485325	-0.516568452	M1	Female	trans
cg09578729_SLITRK1	0.000256921	0.000485325	-0.423862104	M1	Female	trans
cg05079074_RNU4-85P	0.000256921	0.000485325	-0.53459532	M1	Female	trans
cg10032131_NELL2	0.000256922	0.000485326	0.528842365	M1	Female	trans
cg13173415_SLC35C2P1	0.000256923	0.000485326	0.434499556	M1	Female	trans
cg17971017_PPIAP59	0.000256923	0.000485326	0.666797668	M1	Female	trans
cg04667681_RNU6-1043P	0.000256925	0.000485328	-0.37958558	M1	Female	trans
cg14457908_ACOXL-AS1	0.000256925	0.000485328	-0.473714082	M1	Female	trans
cg00632358_DNAJB6P3	0.000256925	0.000485328	-0.543030122	M1	Female	trans
cg25135012_GNAT1	0.000256932	0.000485338	-0.368437001	M1	Female	trans
cg13235976_GJB2	0.000256932	0.000485338	-0.498875337	M1	Female	trans
cg08231831_Y_RNA	0.000256937	0.000485347	0.639137085	M1	Female	trans
cg22337491_RPL7	0.000256937	0.000485347	-0.542546787	M1	Female	trans
cg09527270_ENSG00000231187	0.000256938	0.000485347	-0.537640411	M1	Female	trans
cg07904290_LINC01650	0.00025694	0.00048535	-0.750432002	M1	Female	trans
cg23209353_SNORD101	0.00025694	0.00048535	-0.468035856	M1	Female	trans
cg27533637_RPL37P3	0.000256941	0.000485351	-0.467531604	M1	Female	trans
cg05835309_RCBTB2P1	0.000256942	0.000485351	-0.433956008	M1	Female	trans
cg13508402_GUSBP1	0.000256943	0.000485352	-0.415882805	M1	Female	trans
cg09385285_ENSG00000234450	0.000256943	0.000485353	-0.457855876	M1	Female	trans
cg25284798_SLC25A39P1	0.000256945	0.000485354	-0.313919895	M1	Female	trans
cg26250046_ADCY10P1	0.000256946	0.000485354	-0.409391998	M1	Female	trans
cg02443896_CCDC30	0.000256946	0.000485354	-0.544912358	M1	Female	trans
cg25323530_TRGVA	0.000256947	0.000485354	-0.357470599	M1	Female	trans
cg23626131_ACTBP1	0.000256947	0.000485354	-0.353127306	M1	Female	trans
cg19822890_GZMK	0.000256947	0.000485354	-0.226439684	M1	Female	trans
cg17097571_ENSG00000233941	0.000256948	0.000485354	0.402510404	M1	Female	trans
cg15993408_ENSG00000237390	0.000256948	0.000485354	-0.433661805	M1	Female	trans
cg16061472_GPR21	0.000256948	0.000485354	-0.474967837	M1	Female	trans
cg00393585_ENSG00000213169	0.00025695	0.000485356	0.214330359	M1	Female	trans
cg08598324_ACYP2	0.00025695	0.000485356	-0.355113595	M1	Female	trans
cg12426214_RNU7-133P	0.000256953	0.00048536	-0.415599711	M1	Female	trans
cg00758881_SMG1P4	0.000256956	0.000485364	0.421786562	M1	Female	trans
cg04738355_TBX5	0.000256956	0.000485364	-0.350470253	M1	Female	trans
cg06746005_RETREG3	0.000256959	0.000485368	0.511267144	M1	Female	trans
cg18878984_ENSG00000233096	0.000256959	0.000485368	-0.485101233	M1	Female	trans
cg24823308_PABPC1P2	0.00025696	0.000485369	-0.441008642	M1	Female	trans
cg13262723_GPR37L1	0.000256962	0.000485372	-0.448092112	M1	Female	trans
cg14987596_SPHKAP	0.000256963	0.000485373	-0.421072239	M1	Female	trans
cg01348799_RN7SL649P	0.000256964	0.000485373	0.361531511	M1	Female	trans
cg26523590_MYADML	0.000256969	0.000485373	-0.450377592	M1	Female	trans
cg20779686_RN7SKP65	0.00025697	0.000485373	-0.056766089	M1	Female	trans
cg20779686_ENSG00000187472	0.00025697	0.000485373	-0.394785267	M1	Female	trans
cg20779686_Y_RNA	0.00025697	0.000485373	-0.249498003	M1	Female	trans
cg20779686_NPM1P48	0.00025697	0.000485373	-0.556239018	M1	Female	trans
cg20779686_PNPP1	0.00025697	0.000485373	-0.556239018	M1	Female	trans
cg20779686_RN7SKP144	0.00025697	0.000485373	-0.556239018	M1	Female	trans
cg20779686_RNA5SP258	0.00025697	0.000485373	-0.556239018	M1	Female	trans
cg20779686_RNA5SP353	0.00025697	0.000485373	-0.556239018	M1	Female	trans
cg20779686_MIR1283-2	0.00025697	0.000485373	-0.556239018	M1	Female	trans
cg20779686_ENSG00000199857	0.00025697	0.000485373	-0.556239018	M1	Female	trans
cg20779686_NUP210P1	0.00025697	0.000485373	-0.323550359	M1	Female	trans
cg20779686_MIR548G	0.00025697	0.000485373	-0.373292047	M1	Female	trans
cg20779686_RNU6-1243P	0.00025697	0.000485373	-0.498996006	M1	Female	trans
cg20779686_ATG3P1	0.00025697	0.000485373	-0.147958237	M1	Female	trans
cg16034541_ZNF735	0.000256973	0.000485376	-0.385119927	M1	Female	trans
cg01951815_RNU6-880P	0.000256974	0.000485377	-0.486702942	M1	Female	trans
cg09253696_ENSG00000232886	0.000256975	0.000485378	-0.471009632	M1	Female	trans
cg20983125_ENSG00000235461	0.000256976	0.000485378	-0.393223709	M1	Female	trans
cg14864044_ZBTB20-AS5	0.000256976	0.000485378	-0.432992759	M1	Female	trans
cg16222773_B3GALNT2	0.000256976	0.000485378	-0.405475932	M1	Female	trans
cg00879723_ZNF79	0.000256977	0.000485378	-0.639943086	M1	Female	trans
cg01808320_TGFB3	0.000256978	0.000485378	-0.544832791	M1	Female	trans
cg05476733_ENSG00000234504	0.000256978	0.000485378	-0.403628255	M1	Female	trans
cg26349917_URAHP	0.000256981	0.000485381	-0.485497824	M1	Female	trans
cg19789755_ENSG00000240518	0.000256981	0.000485381	-0.476722638	M1	Female	trans
cg20491223_RNVU1-32	0.000256981	0.000485381	0.547693768	M1	Female	trans
cg12149851_ZNF695	0.000256982	0.000485383	-0.595424364	M1	Female	trans
cg24337090_APOL5	0.000256984	0.000485386	-0.416648622	M1	Female	trans
cg09619732_CFL1P7	0.000256985	0.000485386	-0.354751296	M1	Female	trans
cg20799095_RPS5P3	0.000256986	0.000485388	-0.432794629	M1	Female	trans
cg14755254_ENSG00000228400	0.000256987	0.000485388	0.474574823	M1	Female	trans
cg04924345_NEK5	0.000256991	0.000485395	-0.554565797	M1	Female	trans
cg07656719_AJUBA	0.000256994	0.000485399	-0.499407205	M1	Female	trans
cg08837744_CAMTA1-IT1	0.000256995	0.000485399	-0.476451449	M1	Female	trans
cg00044848_SLC12A1	0.000256995	0.000485399	-0.473873852	M1	Female	trans
cg22865455_ENSG00000231515	0.000256995	0.000485399	-0.364732119	M1	Female	trans
cg25472353_ADIPOR1P1	0.000256996	0.0004854	0.476597594	M1	Female	trans
cg01008267_GPR135	0.000256997	0.000485401	-0.494865019	M1	Female	trans
cg03455225_LEFTY2	0.000256998	0.000485402	-0.453951996	M1	Female	trans
cg05800065_ENSG00000226400	0.000256998	0.000485402	0.396467717	M1	Female	trans
cg00894361_TSPEAR-AS2	0.000256999	0.000485403	0.633446104	M1	Female	trans
cg21129360_QPRT	0.000257	0.000485404	-0.400125418	M1	Female	trans
cg03277550_IL23A	0.000257001	0.000485405	-0.473114038	M1	Female	trans
cg27056165_DUS1L	0.000257002	0.000485405	0.716549609	M1	Female	trans
cg19383909_MAPK4	0.000257002	0.000485405	-0.459351315	M1	Female	trans
cg08768920_IGLV2-23	0.000257003	0.000485406	-0.343938441	M1	Female	trans
cg04071398_TRIR	0.000257003	0.000485406	-0.61719381	M1	Female	trans
cg21435568_ENSG00000228400	0.000257005	0.000485408	0.387446468	M1	Female	trans
cg19919032_ENSG00000189372	0.000257007	0.000485411	-0.538849167	M1	Female	trans
cg20509117_SNORA36C	0.000257008	0.000485412	-0.517805709	M1	Female	trans
cg14026485_BPIFB2	0.000257009	0.000485412	0.283612027	M1	Female	trans
cg13635007_LINC01359	0.00025701	0.000485412	0.550906995	M1	Female	trans
cg19640026_CSNK1A1P1	0.00025701	0.000485412	-0.440457287	M1	Female	trans
cg22702814_ARID5B	0.00025701	0.000485412	-0.362247056	M1	Female	trans
cg11286989_GPR146	0.000257011	0.000485412	-0.416395342	M1	Female	trans
cg26683259_CAVIN2-AS1	0.000257011	0.000485413	0.510874709	M1	Female	trans
cg02487130_PAK4	0.000257013	0.000485415	-0.561031512	M1	Female	trans
cg18174486_ENSG00000226573	0.000257015	0.000485417	-0.258524429	M1	Female	trans
cg12584537_ADM2	0.000257015	0.000485417	-0.440935544	M1	Female	trans
cg03213683_HNRNPA1P4	0.000257019	0.000485424	-0.559016078	M1	Female	trans
cg16711084_EIF3JP1	0.000257019	0.000485424	-0.735011517	M1	Female	trans
cg17372378_MED4-AS1	0.00025702	0.000485425	-0.493819631	M1	Female	trans
cg08950088_CCDC191	0.000257021	0.000485426	-0.443223	M1	Female	trans
cg10515232_SLC38A2	0.000257023	0.000485429	-0.552650441	M1	Female	trans
cg13856652_IL2RA	0.000257024	0.000485429	-0.478777218	M1	Female	trans
cg12624031_PABPC1L2B-AS1	0.000257024	0.000485429	-1.5448386	M1	Female	trans
cg24880701_OTX1	0.000257025	0.000485429	-0.483210795	M1	Female	trans
cg10520070_SLC1A1	0.000257026	0.000485429	-0.488643832	M1	Female	trans
cg20369573_LINC01891	0.000257026	0.000485429	-0.350670914	M1	Female	trans
cg09214668_ENSG00000236555	0.000257026	0.000485429	-0.389044816	M1	Female	trans
cg18966920_ZNF726	0.000257028	0.000485432	-0.499409706	M1	Female	trans
cg18811157_FOXE1	0.00025703	0.000485434	-0.473054019	M1	Female	trans
cg09627874_SMG1P1	0.000257031	0.000485435	0.388541211	M1	Female	trans
cg22190299_TNNT2	0.000257031	0.000485435	-0.531160051	M1	Female	trans
cg10991855_ENSG00000234977	0.000257032	0.000485435	-0.459248654	M1	Female	trans
cg02487130_RNU7-133P	0.000257033	0.000485437	0.55373251	M1	Female	trans
cg11575912_RN7SKP235	0.000257033	0.000485437	0.532612828	M1	Female	trans
cg08243048_HSPA8P16	0.000257035	0.000485439	-0.432857631	M1	Female	trans
cg18666982_LINC02817	0.000257036	0.000485439	-0.258791658	M1	Female	trans
cg08829140_MARK2P6	0.000257036	0.000485439	-0.402265409	M1	Female	trans
cg04728840_MN1	0.000257037	0.00048544	-0.525966126	M1	Female	trans
cg08496742_ENSG00000235099	0.000257038	0.00048544	0.450431661	M1	Female	trans
cg11916219_MYADM	0.000257039	0.000485443	0.337001185	M1	Female	trans
cg09363777_DEFB103A	0.000257041	0.000485445	-0.503258124	M1	Female	trans
cg02196189_CSP2	0.000257043	0.000485446	-0.406850834	M1	Female	trans
cg11882358_FNDC5	0.000257044	0.000485446	-0.465005773	M1	Female	trans
cg05511613_ENSG00000243328	0.000257044	0.000485446	-0.477503531	M1	Female	trans
cg08406402_BPIFA3	0.000257045	0.000485448	-0.402227358	M1	Female	trans
cg07615839_FAM155A-IT1	0.000257046	0.000485448	0.336108703	M1	Female	trans
cg16711084_CLEC3A	0.000257047	0.00048545	-0.410499402	M1	Female	trans
cg02751273_OR6N2	0.000257052	0.000485458	0.58275122	M1	Female	trans
cg17337670_SRGAP3-AS4	0.000257054	0.000485461	-0.424647812	M1	Female	trans
cg18349911_LINC02023	0.000257057	0.000485466	0.540814466	M1	Female	trans
cg16141840_ENSG00000233196	0.000257058	0.000485467	-0.369828423	M1	Female	trans
cg07173972_POR	0.000257065	0.000485478	-0.406632245	M1	Female	trans
cg05839762_OR5AN1	0.000257065	0.000485478	0.539361068	M1	Female	trans
cg03734133_PPIA	0.000257066	0.00048548	-0.452352609	M1	Female	trans
cg19331905_ENSG00000239674	0.000257068	0.000485482	-0.607929151	M1	Female	trans
cg09162333_DDX49	0.000257069	0.000485482	-0.54052516	M1	Female	trans
cg18400586_TOMM20P1	0.000257076	0.000485494	-0.471314342	M1	Female	trans
cg17326769_ENSG00000231533	0.000257076	0.000485494	0.434792128	M1	Female	trans
cg14039968_KLK12	0.000257076	0.000485495	-0.423597388	M1	Female	trans
cg00232388_HELLS	0.000257079	0.000485498	-0.61273885	M1	Female	trans
cg01202651_LINC01945	0.000257081	0.000485501	-0.764843228	M1	Female	trans
cg18580450_RPL36P19	0.000257081	0.000485501	-0.360161001	M1	Female	trans
cg19919032_HHIP	0.000257084	0.000485505	-0.507088568	M1	Female	trans
cg19412031_RAB28P5	0.000257087	0.000485509	0.337491895	M1	Female	trans
cg04667681_MTATP6P29	0.000257087	0.000485509	-0.430869466	M1	Female	trans
cg26329715_RPL15P3	0.000257088	0.00048551	-0.431705058	M1	Female	trans
cg09627874_ZFYVE21	0.00025709	0.000485512	-0.448181511	M1	Female	trans
cg18931888_MIR4422HG	0.000257094	0.000485517	-0.40816952	M1	Female	trans
cg14549869_B3GALT5	0.000257094	0.000485517	-0.476638699	M1	Female	trans
cg04711763_RNU6-984P	0.000257095	0.000485518	0.491674853	M1	Female	trans
cg14943847_ACER1	0.000257097	0.000485521	0.747038371	M1	Female	trans
cg04544994_NPHP3	0.000257101	0.000485526	-0.547810079	M1	Female	trans
cg04924345_TSGA10	0.000257101	0.000485526	-0.575019504	M1	Female	trans
cg13845724_ENSG00000243378	0.000257101	0.000485527	-0.481098253	M1	Female	trans
cg08518839_RPL4P2	0.000257105	0.000485533	-0.383246805	M1	Female	trans
cg26307193_FOXD4L1	0.000257106	0.000485534	-0.400898993	M1	Female	trans
cg20191066_ZNF722P	0.000257107	0.000485534	0.68286783	M1	Female	trans
cg01879757_OR1L4	0.000257108	0.000485535	0.479034528	M1	Female	trans
cg01693891_TMEM212-IT1	0.000257109	0.000485536	-0.591938873	M1	Female	trans
cg19349362_RAB5IF	0.000257109	0.000485537	-0.764763763	M1	Female	trans
cg03637781_SNX18P7	0.000257111	0.000485537	0.348902938	M1	Female	trans
cg02268738_OTUD6A	0.000257111	0.000485537	-0.733736275	M1	Female	trans
cg27622369_OR7E90P	0.000257112	0.000485537	-0.415002504	M1	Female	trans
cg01534242_FBXW12	0.000257112	0.000485537	-0.269229009	M1	Female	trans
cg12947361_HDAC1P1	0.000257112	0.000485537	-0.57918378	M1	Female	trans
cg21873967_FKBP4P7	0.000257113	0.000485537	-0.373252805	M1	Female	trans
cg08038637_SERPINA4	0.000257116	0.000485542	-0.443288177	M1	Female	trans
cg13984997_ENSG00000234917	0.000257117	0.000485543	-0.466170982	M1	Female	trans
cg07082012_GJD2	0.000257118	0.000485544	-0.496163647	M1	Female	trans
cg26307193_SORCS2	0.000257119	0.000485545	-0.422683569	M1	Female	trans
cg14024242_NAP1L1P2	0.000257119	0.000485545	0.429113468	M1	Female	trans
cg19569208_RNU6-1115P	0.000257121	0.000485547	0.405982942	M1	Female	trans
cg23291158_SPTLC1P4	0.000257121	0.000485547	-0.384280325	M1	Female	trans
cg22007578_LIN28A	0.000257122	0.000485548	0.464962507	M1	Female	trans
cg00793981_HMGB4	0.000257123	0.000485548	-0.554179407	M1	Female	trans
cg00793981_ENSG00000235149	0.000257123	0.000485548	-0.588488945	M1	Female	trans
cg11786255_MAGEA11	0.000257128	0.000485555	0.040309555	M1	Female	trans
cg02720442_ABCA1	0.000257128	0.000485555	0.526724119	M1	Female	trans
cg26307193_IFT140	0.000257133	0.000485564	-0.398721708	M1	Female	trans
cg08795655_ENSG00000236394	0.000257135	0.000485566	-0.342392535	M1	Female	trans
cg23175824_BPIFB4	0.000257141	0.000485576	0.569290425	M1	Female	trans
cg03513472_RGS4	0.000257142	0.000485577	-0.692153541	M1	Female	trans
cg03406535_ENSG00000228033	0.000257144	0.000485579	0.628749284	M1	Female	trans
cg10284638_KRT18P60	0.000257145	0.000485579	-0.448275187	M1	Female	trans
cg21964800_TBC1D3P1	0.000257145	0.000485579	-0.422808252	M1	Female	trans
cg06760305_STMN4	0.000257146	0.000485579	0.517995253	M1	Female	trans
cg07442759_RNU6-1062P	0.000257146	0.000485579	0.455062088	M1	Female	trans
cg22272840_SNORA71	0.000257147	0.000485579	0.656800784	M1	Female	trans
cg01720186_LMLN-AS1	0.000257148	0.00048558	0.565295214	M1	Female	trans
cg08879849_RNA5SP502	0.000257148	0.00048558	-0.773725601	M1	Female	trans
cg23183144_ENSG00000226814	0.000257156	0.000485594	-0.494260658	M1	Female	trans
cg03894102_NIPA2P1	0.000257157	0.000485594	-0.405568423	M1	Female	trans
cg14098470_ENSG00000218565	0.000257163	0.000485605	-0.382439531	M1	Female	trans
cg09575750_HNRNPH1	0.000257164	0.000485605	-0.45241663	M1	Female	trans
cg18087761_ZNF383	0.000257164	0.000485605	-0.458011534	M1	Female	trans
cg20681578_OR6V1	0.000257166	0.000485608	0.272819235	M1	Female	trans
cg00232388_ERC2	0.000257167	0.000485608	-0.696149387	M1	Female	trans
cg12291533_RNU6-1158P	0.000257167	0.000485609	-0.45605675	M1	Female	trans
cg16458226_ENSG00000233739	0.000257169	0.00048561	0.577347012	M1	Female	trans
cg14594743_SMOC2	0.000257171	0.000485613	-0.452583005	M1	Female	trans
cg17345870_RN7SKP170	0.000257176	0.000485623	0.38547566	M1	Female	trans
cg13127920_LINC01920	0.000257178	0.000485625	-0.556835728	M1	Female	trans
cg18054408_ENSG00000217557	0.000257179	0.000485626	-0.404752906	M1	Female	trans
cg10486833_ANKRD36P1	0.000257181	0.000485628	-0.448792124	M1	Female	trans
cg02592881_ENSG00000230276	0.000257181	0.000485628	-0.487981624	M1	Female	trans
cg24742444_HMGB1P9	0.000257182	0.000485628	0.384942014	M1	Female	trans
cg16853842_C21orf62	0.000257182	0.000485628	0.421845498	M1	Female	trans
cg02558084_ENSG00000214759	0.000257182	0.000485628	-0.468415685	M1	Female	trans
cg20007245_HIGD1AP12	0.000257183	0.000485628	0.406793616	M1	Female	trans
cg08296131_MCMDC2	0.000257185	0.000485632	-0.563844665	M1	Female	trans
cg18291238_ENSG00000230423	0.000257186	0.000485632	-0.363628444	M1	Female	trans
cg00229192_ENSG00000225884	0.000257186	0.000485632	-0.436519809	M1	Female	trans
cg12513911_IGFN1	0.000257188	0.000485633	0.312351229	M1	Female	trans
cg27573735_ENSG00000230952	0.000257188	0.000485633	0.37216366	M1	Female	trans
cg26084529_ENSG00000214797	0.000257188	0.000485633	-0.433022306	M1	Female	trans
cg19214091_PAFAH1B2P1	0.000257189	0.000485633	0.59957735	M1	Female	trans
cg25234448_GNAO1	0.00025719	0.000485634	-0.584439938	M1	Female	trans
cg08844974_ENSG00000226838	0.000257191	0.000485634	-0.375579411	M1	Female	trans
cg24463527_ENSG00000226573	0.000257191	0.000485634	-0.184525601	M1	Female	trans
cg19412031_PROB1	0.000257192	0.000485634	-0.413396256	M1	Female	trans
cg06612671_OR4G11P	0.000257192	0.000485634	-0.793949985	M1	Female	trans
cg11889058_TRAPPC13P1	0.000257193	0.000485634	-0.30315629	M1	Female	trans
cg21766141_P2RY8	0.000257193	0.000485634	-0.233009632	M1	Female	trans
cg25142614_RNU7-96P	0.000257194	0.000485636	-0.465621768	M1	Female	trans
cg15564211_FOXI3	0.000257195	0.000485636	-0.605901503	M1	Female	trans
cg15123692_SCML2	0.000257196	0.000485638	0.478426663	M1	Female	trans
cg10488013_TRMT1L	0.000257197	0.000485638	-0.37667941	M1	Female	trans
cg14664875_ENSG00000232286	0.000257197	0.000485638	-0.635129748	M1	Female	trans
cg12655260_HTR5A	0.000257199	0.000485641	0.468438603	M1	Female	trans
cg02680901_DMAC2L	0.000257201	0.000485641	-0.506051692	M1	Female	trans
cg09055988_LINC01741	0.000257203	0.000485641	-0.490676566	M1	Female	trans
cg08776711_SERTAD1	0.000257203	0.000485641	-0.509758984	M1	Female	trans
cg11501596_LDOC1	0.000257205	0.000485641	-0.468965138	M1	Female	trans
cg14210607_MAN2B2	0.000257205	0.000485641	-0.492614295	M1	Female	trans
cg03910065_ENSG00000234132	0.000257205	0.000485641	0.288750095	M1	Female	trans
cg19765834_KCNAB1-AS2	0.000257205	0.000485641	-0.327725081	M1	Female	trans
cg10411658_CHPF2	0.000257206	0.000485641	0.443744127	M1	Female	trans
cg15970640_ENSG00000212712	0.000257207	0.000485641	-0.439181557	M1	Female	trans
cg19073209_MC2R	0.000257208	0.000485641	-0.656285587	M1	Female	trans
cg10276098_ENSG00000240265	0.000257208	0.000485641	-0.311107581	M1	Female	trans
cg04105065_RPL26P31	0.000257208	0.000485641	-0.355711095	M1	Female	trans
cg27560391_LINC01054	0.000257211	0.000485641	0.569484184	M1	Female	trans
cg10284638_HTR6	0.000257211	0.000485641	-0.459230329	M1	Female	trans
cg13961318_CCN4	0.000257212	0.000485641	-0.502134978	M1	Female	trans
cg14095610_RNU6-627P	0.000257213	0.000485641	-0.566790539	M1	Female	trans
cg14095610_RNU1-76P	0.000257213	0.000485641	-0.566790539	M1	Female	trans
cg14095610_LINC01626	0.000257213	0.000485641	-0.566790539	M1	Female	trans
cg14095610_FABP12P1	0.000257213	0.000485641	-0.566790539	M1	Female	trans
cg14095610_DEFB128	0.000257213	0.000485641	-0.566790539	M1	Female	trans
cg14095610_Y_RNA	0.000257213	0.000485641	-0.508461661	M1	Female	trans
cg14095610_ENSG00000228167	0.000257213	0.000485641	-0.566790539	M1	Female	trans
cg14095610_ENSG00000229013	0.000257213	0.000485641	-0.566790539	M1	Female	trans
cg14095610_ENSG00000234638	0.000257213	0.000485641	-0.566790539	M1	Female	trans
cg14095610_FGF7P2	0.000257213	0.000485641	-0.110513196	M1	Female	trans
cg14095610_ENSG00000232958	0.000257213	0.000485641	-0.216296558	M1	Female	trans
cg14095610_OTOS	0.000257213	0.000485641	-0.380373174	M1	Female	trans
cg14095610_NTM-IT	0.000257213	0.000485641	-0.402274107	M1	Female	trans
cg14095610_RN7SL305P	0.000257213	0.000485641	-0.402274107	M1	Female	trans
cg05392160_SCG5-AS1	0.000257215	0.000485644	-0.39579432	M1	Female	trans
cg06668065_ENSG00000237720	0.000257218	0.000485649	-0.599495176	M1	Female	trans
cg25746849_ENSG00000223966	0.000257219	0.00048565	0.428396845	M1	Female	trans
cg16200531_VSTM1	0.000257219	0.00048565	-0.247525892	M1	Female	trans
cg19155518_KLHL22	0.000257222	0.000485654	-0.541084754	M1	Female	trans
cg21189438_Y_RNA	0.000257223	0.000485654	0.555172679	M1	Female	trans
cg00569101_ESAM	0.000257223	0.000485655	-0.313935769	M1	Female	trans
cg22278087_RN7SL156P	0.000257224	0.000485656	0.354481398	M1	Female	trans
cg27043548_TDGF1P2	0.000257227	0.000485659	-0.567148487	M1	Female	trans
cg16520357_ANPEP	0.000257227	0.00048566	-0.378378933	M1	Female	trans
cg13088253_ENSG00000237798	0.000257228	0.00048566	-0.424192181	M1	Female	trans
cg13622265_OR13C4	0.000257228	0.00048566	-0.579459919	M1	Female	trans
cg08818130_HPDL	0.000257229	0.000485661	-0.352975884	M1	Female	trans
cg18087761_KRIT1	0.000257231	0.000485662	-0.416330371	M1	Female	trans
cg16424840_CFL1P7	0.000257231	0.000485662	-0.360451694	M1	Female	trans
cg03332734_ENSG00000224149	0.000257231	0.000485662	-0.225810208	M1	Female	trans
cg01921484_BPIFB4	0.000257232	0.000485663	-0.502981285	M1	Female	trans
cg02488517_RNA5SP425	0.000257233	0.000485664	-0.673359357	M1	Female	trans
cg10982113_EGF	0.000257237	0.000485671	0.549333338	M1	Female	trans
cg14086880_LINC00892	0.000257238	0.000485672	-0.416072718	M1	Female	trans
cg02671217_ENSG00000230725	0.00025724	0.000485675	-0.391390955	M1	Female	trans
cg08061367_RNU1-58P	0.000257244	0.00048568	-0.380627507	M1	Female	trans
cg16959364_MTND5P20	0.000257244	0.00048568	-0.38974633	M1	Female	trans
cg09493284_RNA5SP358	0.000257246	0.00048568	-0.617964989	M1	Female	trans
cg09493284_GAPDHP34	0.000257246	0.00048568	-0.617964989	M1	Female	trans
cg09493284_ENSG00000226043	0.000257246	0.00048568	-0.438594678	M1	Female	trans
cg09493284_ENSG00000229878	0.000257246	0.00048568	-0.346356077	M1	Female	trans
cg08515884_THAP12P8	0.000257247	0.000485681	-0.374707864	M1	Female	trans
cg07408006_BPIFB2	0.000257248	0.000485681	-0.227687155	M1	Female	trans
cg15349274_PNKDP1	0.00025725	0.000485684	-0.235409761	M1	Female	trans
cg12981534_RPL7P8	0.00025725	0.000485685	-0.615696541	M1	Female	trans
cg06696666_OR2B7P	0.000257252	0.000485687	-0.248044385	M1	Female	trans
cg13090817_PTMAP3	0.000257253	0.000485688	-0.420530146	M1	Female	trans
cg15633919_ENSG00000236837	0.000257254	0.00048569	-0.33373908	M1	Female	trans
cg24969888_FAM157A	0.000257255	0.00048569	-0.367764721	M1	Female	trans
cg27245817_TM4SF1	0.000257257	0.000485694	-0.380019512	M1	Female	trans
cg02810426_ROR1-AS1	0.000257259	0.000485696	-0.304351891	M1	Female	trans
cg24565820_RN7SL513P	0.000257261	0.000485698	0.352476804	M1	Female	trans
cg20337110_ZNF124	0.000257263	0.000485701	-0.725191021	M1	Female	trans
cg05260298_RPL34P6	0.000257264	0.000485702	-0.477207811	M1	Female	trans
cg20388329_RAD23BP1	0.000257265	0.000485703	-0.445269978	M1	Female	trans
cg23696886_HOXA9	0.000257267	0.000485706	0.074267493	M1	Female	trans
cg14457908_OFD1P7Y	0.000257267	0.000485706	-0.461669593	M1	Female	trans
cg07131604_GJB6	0.000257269	0.000485708	-0.402508293	M1	Female	trans
cg05713971_HMX1	0.00025727	0.000485709	0.480964717	M1	Female	trans
cg12717664_CEACAM8	0.00025727	0.000485709	-0.473155234	M1	Female	trans
cg25613667_OR4Q2	0.000257271	0.00048571	0.553591188	M1	Female	trans
cg15042047_HMGN2P17	0.000257272	0.00048571	-0.60768723	M1	Female	trans
cg24305584_SLC22A3	0.000257276	0.000485717	0.381601673	M1	Female	trans
cg05518022_LINC00310	0.000257277	0.000485718	0.378547162	M1	Female	trans
cg25243455_ENSG00000233635	0.00025728	0.000485722	0.416124144	M1	Female	trans
cg21415853_RNU7-107P	0.000257281	0.000485722	-0.473806574	M1	Female	trans
cg05006567_ENHO	0.000257281	0.000485722	0.308668178	M1	Female	trans
cg02558084_CYP2B6	0.000257282	0.000485724	-0.566632543	M1	Female	trans
cg14223866_ESCO2	0.000257283	0.000485724	0.476596851	M1	Female	trans
cg08894280_ENSG00000230080	0.000257283	0.000485724	-0.437933369	M1	Female	trans
cg11662061_IL5	0.000257285	0.000485726	-0.525869913	M1	Female	trans
cg04492287_VASN	0.000257285	0.000485726	-0.507784048	M1	Female	trans
cg09519485_PDE6C	0.000257288	0.000485731	-0.653256445	M1	Female	trans
cg08901048_SLC6A7	0.00025729	0.000485734	-0.416139431	M1	Female	trans
cg20807401_MTND4P26	0.000257292	0.000485735	-0.386690735	M1	Female	trans
cg19331905_RPS3AP28	0.000257292	0.000485735	-0.610258113	M1	Female	trans
cg20952901_SRD5A1P1	0.000257294	0.000485739	0.489297002	M1	Female	trans
cg05448209_BUB3P1	0.000257295	0.000485739	-0.432452035	M1	Female	trans
cg20789046_IGKV7-3	0.000257295	0.000485739	-0.490415057	M1	Female	trans
cg16618809_RBMX2P2	0.0002573	0.000485747	-0.473984598	M1	Female	trans
cg14930498_ENSG00000227782	0.0002573	0.000485747	-0.367097011	M1	Female	trans
cg02782331_FBLL1	0.000257302	0.000485749	-0.536018811	M1	Female	trans
cg07591198_ENSG00000232918	0.000257302	0.000485749	-0.443236852	M1	Female	trans
cg02006790_NEUROD2	0.000257303	0.000485749	-0.344732395	M1	Female	trans
cg06302718_ENSG00000233755	0.000257304	0.000485749	-0.50422987	M1	Female	trans
cg00558219_IGLV1-44	0.000257304	0.000485749	-0.280276812	M1	Female	trans
cg02340312_NRBF2P3	0.000257305	0.00048575	-0.451149337	M1	Female	trans
cg25421560_PFKFB4	0.000257305	0.000485751	-0.639477525	M1	Female	trans
cg07615839_RNU6-739P	0.000257306	0.000485751	0.620984282	M1	Female	trans
cg16770243_GALNT17	0.000257308	0.000485753	-0.489428536	M1	Female	trans
cg04924345_VWA3B	0.000257308	0.000485753	-0.542575178	M1	Female	trans
cg20567311_ENSG00000232360	0.000257312	0.000485759	-0.376634908	M1	Female	trans
cg04071398_SUGP1	0.000257312	0.000485759	-0.582173115	M1	Female	trans
cg21258370_NUTF2P5	0.000257314	0.000485762	0.737056819	M1	Female	trans
cg22783940_BOD1L2	0.000257318	0.000485766	-0.849703873	M1	Female	trans
cg17481116_OR6F1	0.000257318	0.000485766	-0.703844259	M1	Female	trans
cg08392495_RNU6-438P	0.000257318	0.000485766	-0.417895654	M1	Female	trans
cg18936519_TRAPPC2LP1	0.000257318	0.000485766	-0.362282615	M1	Female	trans
cg15756601_SFRP1	0.000257319	0.000485766	-0.322155472	M1	Female	trans
cg15139063_TEC	0.000257319	0.000485766	-0.332042011	M1	Female	trans
cg05260298_DCAF8L1	0.000257319	0.000485766	-0.510473644	M1	Female	trans
cg02736583_ENSG00000236864	0.00025732	0.000485766	-0.571123387	M1	Female	trans
cg20341836_ENSG00000238291	0.000257321	0.000485767	0.435959277	M1	Female	trans
cg10993517_MTND6P21	0.000257321	0.000485767	-0.293372718	M1	Female	trans
cg01329362_CD300E	0.000257323	0.00048577	-0.491984468	M1	Female	trans
cg24778576_ENSG00000226955	0.000257325	0.000485771	-0.382601592	M1	Female	trans
cg09391279_GJA1	0.000257325	0.000485771	-0.473462243	M1	Female	trans
cg03776432_ENSG00000226527	0.000257325	0.000485771	-2.005329623	M1	Female	trans
cg20388329_NUDT11	0.000257326	0.000485771	-0.48465713	M1	Female	trans
cg19111078_RN7SL91P	0.000257326	0.000485771	-0.453508515	M1	Female	trans
cg14653657_ENSG00000237208	0.000257327	0.000485773	-0.421612532	M1	Female	trans
cg26077615_IRX4	0.000257329	0.000485774	-0.449475534	M1	Female	trans
cg15952045_KRTAP2-4	0.00025733	0.000485776	-0.19213245	M1	Female	trans
cg07559745_LINC01164	0.000257331	0.000485776	0.606727353	M1	Female	trans
cg19732057_SNTG2-AS1	0.000257333	0.00048578	-0.39221747	M1	Female	trans
cg06322601_FAM207A	0.000257334	0.00048578	-0.405449977	M1	Female	trans
cg12571007_ENSG00000234521	0.000257335	0.000485782	-0.323656671	M1	Female	trans
cg05813498_FCRL2	0.000257336	0.000485782	-0.19572741	M1	Female	trans
cg25357918_LINC01776	0.000257336	0.000485782	-0.431871883	M1	Female	trans
cg25357918_LCE1F	0.000257336	0.000485782	-0.365276379	M1	Female	trans
cg02526838_RNU6-584P	0.000257337	0.000485783	0.573960272	M1	Female	trans
cg18185958_F2	0.000257338	0.000485783	-0.690025759	M1	Female	trans
cg21656520_EIF1P7	0.000257339	0.000485784	0.42319263	M1	Female	trans
cg16565439_RN7SKP257	0.00025734	0.000485784	-0.379857697	M1	Female	trans
cg03582294_RPL13AP	0.00025734	0.000485784	0.649371157	M1	Female	trans
cg12150991_ENSG00000224326	0.00025734	0.000485784	0.413519347	M1	Female	trans
cg10389371_FTCD-AS1	0.000257342	0.000485786	-0.580276275	M1	Female	trans
cg18269756_CCDC185	0.000257345	0.000485792	-0.426222063	M1	Female	trans
cg12955111_RIMKLA	0.000257346	0.000485793	-0.63013578	M1	Female	trans
cg21869046_RNU4-65P	0.000257347	0.000485794	0.65349058	M1	Female	trans
cg15031917_FAM222B	0.000257348	0.000485794	0.461223707	M1	Female	trans
cg21856234_HMGB1P39	0.000257349	0.000485794	0.509137327	M1	Female	trans
cg04876127_MEMO1P2	0.000257349	0.000485794	-0.366406439	M1	Female	trans
cg17509836_ENSG00000226664	0.000257351	0.000485797	-0.452478081	M1	Female	trans
cg22337491_RPL5	0.000257353	0.0004858	-0.548808433	M1	Female	trans
cg02426343_OR4E2	0.000257354	0.0004858	0.719824817	M1	Female	trans
cg17725166_ENSG00000239455	0.000257354	0.0004858	-0.358768071	M1	Female	trans
cg18492497_ENSG00000235583	0.000257354	0.0004858	0.541414292	M1	Female	trans
cg14989959_SNORA37	0.000257355	0.000485801	0.436351669	M1	Female	trans
cg20614067_RNU6-860P	0.000257357	0.000485803	-0.554822035	M1	Female	trans
cg13360263_KRT17P6	0.000257358	0.000485804	-0.371980907	M1	Female	trans
cg25037011_FOXM1	0.00025736	0.000485806	0.573480257	M1	Female	trans
cg02543993_HSPD1P21	0.00025736	0.000485807	0.406185975	M1	Female	trans
cg14919558_DENND6A-AS1	0.000257361	0.000485807	0.417459153	M1	Female	trans
cg14220777_NR0B1	0.000257362	0.000485808	-0.716776097	M1	Female	trans
cg21077610_CHIAP3	0.000257362	0.000485808	-0.610447171	M1	Female	trans
cg11705747_RSU1P2	0.000257363	0.000485808	-0.6445622	M1	Female	trans
cg03830265_ENSG00000214265	0.000257366	0.000485813	-0.39273767	M1	Female	trans
cg14548259_CCN6	0.000257367	0.000485815	0.427635992	M1	Female	trans
cg09653571_FANK1-AS1	0.000257368	0.000485816	-0.356814119	M1	Female	trans
cg27010076_SCP2D1-AS1	0.00025737	0.000485817	-0.507170184	M1	Female	trans
cg01975548_U3	0.00025737	0.000485817	0.412888066	M1	Female	trans
cg26353006_SOX18	0.00025737	0.000485817	0.411954963	M1	Female	trans
cg12633968_MIR30A	0.000257371	0.000485817	-0.329828759	M1	Female	trans
cg12462499_RNU6-1204P	0.000257374	0.000485823	-0.596347285	M1	Female	trans
cg11214594_LINC01523	0.000257377	0.000485827	-0.493306412	M1	Female	trans
cg06736785_CTDSP1	0.000257377	0.000485827	-0.54668852	M1	Female	trans
cg18686576_ZNF333	0.000257379	0.000485828	0.441457417	M1	Female	trans
cg06753179_LINC02005	0.000257379	0.000485829	-0.532306895	M1	Female	trans
cg18321929_KRTAP2-1	0.000257381	0.000485831	-0.481306986	M1	Female	trans
cg00632358_ENSG00000224583	0.000257382	0.000485832	-0.576701238	M1	Female	trans
cg26879339_SMSP1	0.000257382	0.000485832	-0.351602855	M1	Female	trans
cg17179037_ENSG00000236425	0.000257383	0.000485833	0.614258386	M1	Female	trans
cg23629032_AOPEP	0.000257384	0.000485833	-0.529048829	M1	Female	trans
cg15109916_SNORA58B	0.000257388	0.00048584	0.599372933	M1	Female	trans
cg23742047_RPL17P10	0.000257389	0.00048584	-0.420617093	M1	Female	trans
cg20688928_HMGN2P17	0.000257389	0.00048584	-0.430968157	M1	Female	trans
cg15166583_ENSG00000223653	0.00025739	0.00048584	-0.452893547	M1	Female	trans
cg16936864_APLNR	0.00025739	0.00048584	-0.441077556	M1	Female	trans
cg18966920_PAXBP1-AS1	0.000257393	0.000485844	-0.487306129	M1	Female	trans
cg03012203_JPT1P1	0.000257393	0.000485844	-0.555235409	M1	Female	trans
cg03780545_SNORD18C	0.000257393	0.000485844	0.287931219	M1	Female	trans
cg08315421_ENSG00000228804	0.000257397	0.000485849	-0.509813401	M1	Female	trans
cg25716065_UCMA	0.0002574	0.000485855	0.401570104	M1	Female	trans
cg20329210_OR8J3	0.000257401	0.000485857	0.582515943	M1	Female	trans
cg12877532_PBDC1	0.000257402	0.000485857	-0.400638756	M1	Female	trans
cg02856402_RNU6-1000P	0.000257404	0.00048586	-0.423621185	M1	Female	trans
cg05715917_PDPR2P	0.000257405	0.000485861	0.419234669	M1	Female	trans
cg00384264_MORF4L1P5	0.000257406	0.000485862	-0.419894461	M1	Female	trans
cg25472353_PHBP11	0.000257407	0.000485863	0.55082311	M1	Female	trans
cg17472686_RPL24P7	0.000257408	0.000485863	-0.816614366	M1	Female	trans
cg12474980_TIGIT	0.000257409	0.000485864	-0.392702496	M1	Female	trans
cg17521450_MIR30A	0.000257409	0.000485864	-0.336476879	M1	Female	trans
cg27098121_ENSG00000233739	0.00025741	0.000485866	0.594463713	M1	Female	trans
cg21555099_ATOH1	0.000257411	0.000485867	-0.370915641	M1	Female	trans
cg08325191_OR7E96P	0.000257412	0.000485867	0.445196681	M1	Female	trans
cg11156873_PLK1	0.000257414	0.000485869	-0.375810658	M1	Female	trans
cg09033563_ENSG00000230973	0.000257415	0.000485872	0.306714686	M1	Female	trans
cg07207099_COPB2	0.000257416	0.000485872	0.340869437	M1	Female	trans
cg27531206_PIMREGP2	0.000257417	0.000485872	0.540500158	M1	Female	trans
cg06736785_PPP2R2A	0.000257417	0.000485873	0.492677758	M1	Female	trans
cg00572650_MRPS21P2	0.000257418	0.000485873	-0.485530645	M1	Female	trans
cg01201054_CABP1	0.000257418	0.000485873	-0.662542022	M1	Female	trans
cg22821472_LINC02663	0.000257419	0.000485873	-0.529456922	M1	Female	trans
cg02858625_HTRA4	0.000257419	0.000485873	-0.503851862	M1	Female	trans
cg04493778_MIR575	0.000257425	0.000485884	-0.390990225	M1	Female	trans
cg21697851_LINC02096	0.000257429	0.00048589	-0.557459767	M1	Female	trans
cg19412031_USP50	0.000257433	0.000485896	0.415941012	M1	Female	trans
cg08160477_PTH	0.000257436	0.0004859	-0.425075341	M1	Female	trans
cg08296131_ACTR3B	0.000257436	0.0004859	-0.556412946	M1	Female	trans
cg23492225_PLK5	0.000257441	0.00048591	-0.464584806	M1	Female	trans
cg03734133_NDUFAF5	0.000257442	0.00048591	-0.426734097	M1	Female	trans
cg03559183_ENSG00000213028	0.000257442	0.00048591	-0.299250354	M1	Female	trans
cg19029214_LINC01701	0.000257443	0.00048591	-0.508460419	M1	Female	trans
cg10252580_EEF1A1P16	0.000257445	0.000485913	-0.620034409	M1	Female	trans
cg04175473_PRYP2	0.000257447	0.000485915	-0.377087188	M1	Female	trans
cg22962714_DEFB103B	0.000257447	0.000485916	-0.605368433	M1	Female	trans
cg16599577_YIPF7	0.000257448	0.000485916	-0.568627018	M1	Female	trans
cg06551718_SLC7A11	0.000257449	0.000485917	-0.563382045	M1	Female	trans
cg02025578_RNU105B	0.00025745	0.000485918	0.48790177	M1	Female	trans
cg24118983_IGHV3-33	0.00025745	0.000485918	-0.226535328	M1	Female	trans
cg09128733_KCNQ2	0.000257451	0.000485919	0.257452394	M1	Female	trans
cg05292018_USP17L3	0.000257453	0.000485921	-0.460541194	M1	Female	trans
cg05200992_KARS1P2	0.000257453	0.000485921	-0.466383277	M1	Female	trans
cg19351336_ENSG00000227081	0.000257454	0.000485921	-0.467688968	M1	Female	trans
cg14341968_ENSG00000237293	0.000257455	0.000485923	-0.451527141	M1	Female	trans
cg13656404_ANKRD20A7P	0.000257456	0.000485924	-0.336251444	M1	Female	trans
cg09033563_RPL7AP7	0.000257457	0.000485924	0.473367793	M1	Female	trans
cg10411658_SLC12A9	0.000257457	0.000485924	0.450245942	M1	Female	trans
cg20114053_PNPLA1	0.000257459	0.000485926	-0.557204407	M1	Female	trans
cg13585492_FAM204CP	0.00025746	0.000485928	-0.424872383	M1	Female	trans
cg02271560_LAMP5-AS1	0.000257461	0.000485929	0.629592557	M1	Female	trans
cg13694785_RPL21P11	0.000257466	0.000485937	0.70551133	M1	Female	trans
cg20537554_RNF217-AS1	0.000257467	0.000485938	-0.404501688	M1	Female	trans
cg26186408_RPS15AP28	0.000257469	0.000485941	-0.569365726	M1	Female	trans
cg08515884_RPS4XP9	0.000257472	0.000485947	-0.375107614	M1	Female	trans
cg17600784_RBM5	0.000257473	0.000485947	-0.36888193	M1	Female	trans
cg12600174_NEK10	0.000257474	0.000485948	0.444625155	M1	Female	trans
cg24473292_PIWIL3	0.000257475	0.000485949	-0.394427296	M1	Female	trans
cg10543947_RPL35AP16	0.000257476	0.000485949	0.460779977	M1	Female	trans
cg08296131_ENSG00000228648	0.000257476	0.000485949	-0.601335445	M1	Female	trans
cg26414417_RNU5F-3P	0.000257476	0.000485949	-0.412480356	M1	Female	trans
cg00700041_CDC45	0.000257477	0.00048595	-0.451936198	M1	Female	trans
cg08782435_ENSG00000240265	0.000257478	0.00048595	-0.307913198	M1	Female	trans
cg17854454_ENSG00000236724	0.000257479	0.000485952	0.621711676	M1	Female	trans
cg04962480_IGLV1-44	0.00025748	0.000485953	0.289022473	M1	Female	trans
cg24433045_ENSG00000226558	0.000257482	0.000485954	-0.507021855	M1	Female	trans
cg21407000_NDUFA5P10	0.000257483	0.000485954	-0.820428922	M1	Female	trans
cg03220912_RTCA	0.000257483	0.000485954	-0.422312203	M1	Female	trans
cg09039105_ENSG00000234716	0.000257484	0.000485954	-0.349526093	M1	Female	trans
cg05244234_NAP1L4P2	0.000257486	0.000485954	0.371278169	M1	Female	trans
cg18493502_ASB17	0.000257488	0.000485954	-0.235034603	M1	Female	trans
cg18493502_HMGB1P18	0.000257488	0.000485954	-0.464816871	M1	Female	trans
cg18493502_PRELID1P7	0.000257488	0.000485954	-0.464816871	M1	Female	trans
cg18493502_HMGN2P13	0.000257488	0.000485954	-0.177381736	M1	Female	trans
cg18493502_RAB1AP2	0.000257488	0.000485954	-0.416982187	M1	Female	trans
cg18493502_PNLIP	0.000257488	0.000485954	-0.464816871	M1	Female	trans
cg18493502_MIR670HG	0.000257488	0.000485954	-0.464816871	M1	Female	trans
cg18493502_GTF2IP2	0.000257488	0.000485954	-0.464816871	M1	Female	trans
cg18493502_CXorf66	0.000257488	0.000485954	-0.464816871	M1	Female	trans
cg18493502_ENSG00000213068	0.000257488	0.000485954	-0.464816871	M1	Female	trans
cg07766767_MAMDC4	0.000257488	0.000485954	-0.778249544	M1	Female	trans
cg09375488_SERPINB12	0.000257489	0.000485954	-0.516854152	M1	Female	trans
cg09990075_RNU6-661P	0.000257489	0.000485955	-0.408240507	M1	Female	trans
cg04790923_USP9YP14	0.000257493	0.00048596	-0.477667324	M1	Female	trans
cg14421548_NALT1	0.000257494	0.000485962	0.51832198	M1	Female	trans
cg17371585_SS18L2P1	0.000257495	0.000485962	-0.291625217	M1	Female	trans
cg00199007_ACOT7	0.000257496	0.000485963	-0.439735862	M1	Female	trans
cg09519349_THBS4	0.000257496	0.000485963	-0.427303257	M1	Female	trans
cg03266048_ENSG00000231912	0.000257497	0.000485964	-0.519141252	M1	Female	trans
cg18455405_NCOA6	0.000257499	0.000485966	-0.330090349	M1	Female	trans
cg22882563_SAPCD1	0.000257499	0.000485966	-0.330978155	M1	Female	trans
cg24358599_COX4I2	0.0002575	0.000485967	-0.668448207	M1	Female	trans
cg00000155_MARCKSL1P2	0.0002575	0.000485967	-0.450549989	M1	Female	trans
cg06881398_SNRPGP8	0.000257503	0.000485972	-0.561499673	M1	Female	trans
cg23024913_MASP2	0.000257505	0.000485975	-0.358167187	M1	Female	trans
cg07832337_BEND3P1	0.000257507	0.000485976	0.468262645	M1	Female	trans
cg24561600_RPS3AP10	0.000257507	0.000485977	-0.214614705	M1	Female	trans
cg11308394_RPL21P106	0.000257509	0.000485978	-0.508066277	M1	Female	trans
cg05061813_RN7SL812P	0.000257511	0.000485979	-0.39901317	M1	Female	trans
cg04487202_CLEC4D	0.000257511	0.000485979	-0.673296506	M1	Female	trans
cg08438705_ENSG00000212695	0.000257512	0.000485981	-0.431523302	M1	Female	trans
cg08792416_MIR190B	0.000257514	0.000485984	-0.49610107	M1	Female	trans
cg05559286_PVRIG	0.000257517	0.000485989	-0.482225589	M1	Female	trans
cg11325968_TRAV26-1	0.000257519	0.000485992	-0.344828265	M1	Female	trans
cg13410674_IFNWP9	0.000257519	0.000485992	-0.349974082	M1	Female	trans
cg20313696_RBM28	0.00025752	0.000485993	-0.494422358	M1	Female	trans
cg18160046_ENSG00000223795	0.000257522	0.000485995	-0.775330634	M1	Female	trans
cg22203300_TNP2	0.000257523	0.000485996	-1.046520367	M1	Female	trans
cg01704040_RN7SL132P	0.000257524	0.000485996	-0.840935146	M1	Female	trans
cg16374999_HPCA	0.000257524	0.000485996	-0.661662978	M1	Female	trans
cg00837832_IFT27	0.000257525	0.000485997	-0.541807704	M1	Female	trans
cg15593298_ENSG00000232524	0.000257525	0.000485997	0.504689541	M1	Female	trans
cg13992929_MIR587	0.000257526	0.000485997	-0.41153424	M1	Female	trans
cg23127183_ENSG00000231965	0.000257527	0.000485997	0.36305986	M1	Female	trans
cg11893742_ENSG00000237265	0.000257527	0.000485997	-0.531554028	M1	Female	trans
cg10115873_GFRA3	0.000257527	0.000485997	-0.438754677	M1	Female	trans
cg24430871_USP13	0.000257529	0.000486001	-0.470104763	M1	Female	trans
cg22278087_KRT40	0.000257533	0.000486006	0.503016418	M1	Female	trans
cg12562232_RN7SKP29	0.000257535	0.000486009	-0.470429247	M1	Female	trans
cg13700458_ARL13A	0.000257536	0.00048601	-0.418016337	M1	Female	trans
cg16899501_CORO7-PAM16	0.000257536	0.00048601	-0.346445236	M1	Female	trans
cg09785904_PODN	0.000257539	0.000486014	-0.579269937	M1	Female	trans
cg26329715_PPP1R9B	0.000257539	0.000486014	-0.452892527	M1	Female	trans
cg15289253_LAMA5	0.00025754	0.000486014	-0.441303996	M1	Female	trans
cg11893742_RNU6-465P	0.00025754	0.000486014	-0.738497265	M1	Female	trans
cg18344168_RNU6-893P	0.000257541	0.000486014	-0.441970257	M1	Female	trans
cg02251147_ENSG00000234436	0.000257541	0.000486014	-0.574577288	M1	Female	trans
cg04017479_PRDM16	0.000257542	0.000486015	0.521947162	M1	Female	trans
cg01485708_ENSG00000227878	0.000257542	0.000486015	-0.384654979	M1	Female	trans
cg04062529_GAPDHP57	0.000257543	0.000486015	0.671699433	M1	Female	trans
cg13564156_EIF4H	0.000257543	0.000486015	-0.613696665	M1	Female	trans
cg22491001_SEPTIN5	0.000257544	0.000486015	-0.489267162	M1	Female	trans
cg02945674_GBP4	0.000257548	0.000486022	-0.516348489	M1	Female	trans
cg11218915_CD22	0.000257548	0.000486022	-0.207425316	M1	Female	trans
cg09377308_EOLA1	0.000257552	0.000486028	-0.527751653	M1	Female	trans
cg07564962_ENSG00000227113	0.000257555	0.000486032	-0.484886202	M1	Female	trans
cg10227124_GUCY1A2	0.000257558	0.000486038	-0.589977419	M1	Female	trans
cg17972361_LGSN	0.000257559	0.000486038	-0.423157207	M1	Female	trans
cg09534232_OR2AK2	0.000257562	0.00048604	-0.438162348	M1	Female	trans
cg20825109_SLC35F3	0.000257562	0.00048604	-0.56710797	M1	Female	trans
cg09184995_SETSIP	0.000257562	0.00048604	0.643240538	M1	Female	trans
cg24836826_LCE1F	0.000257563	0.00048604	-0.353173501	M1	Female	trans
cg24836826_LINC01776	0.000257563	0.00048604	-0.417562464	M1	Female	trans
cg19560656_MIR194-2HG	0.000257563	0.00048604	0.647360275	M1	Female	trans
cg04571903_ZNF547	0.00025757	0.000486052	-0.509978548	M1	Female	trans
cg12046362_RNA5SP126	0.000257571	0.000486052	-0.474093341	M1	Female	trans
cg12953669_RNU2-32P	0.000257571	0.000486052	-0.701184305	M1	Female	trans
cg12878716_KRT7	0.000257572	0.000486055	-0.691502755	M1	Female	trans
cg13810660_SNORA70	0.000257575	0.000486058	0.476605914	M1	Female	trans
cg06894070_SFTPC	0.000257576	0.000486058	0.417225434	M1	Female	trans
cg08069675_HES5	0.000257576	0.000486058	-0.435418955	M1	Female	trans
cg12030941_ENSG00000213067	0.000257576	0.000486058	0.395897346	M1	Female	trans
cg02990361_ANO8	0.000257581	0.000486068	0.49866959	M1	Female	trans
cg27299712_PKNOX2	0.000257583	0.000486069	-0.418821064	M1	Female	trans
cg13565400_EPHA1	0.000257584	0.00048607	0.500249403	M1	Female	trans
cg07140455_RN7SL183P	0.000257584	0.00048607	-0.573284664	M1	Female	trans
cg27286337_MND1	0.000257586	0.000486073	-0.464121645	M1	Female	trans
cg10633601_PTPRF	0.000257587	0.000486073	-0.513379848	M1	Female	trans
cg20852862_DLGAP2	0.000257588	0.000486074	-0.447479086	M1	Female	trans
cg06322601_ACOT8	0.000257591	0.00048608	-0.410885645	M1	Female	trans
cg06551718_CAV3	0.000257593	0.000486082	-0.588066768	M1	Female	trans
cg27190943_CHCHD2	0.000257594	0.000486084	-0.380748464	M1	Female	trans
cg11911060_ZFP92	0.000257595	0.000486084	-0.555009318	M1	Female	trans
cg07729440_ENSG00000229740	0.000257595	0.000486084	-0.507872164	M1	Female	trans
cg08173216_RNU6-1105P	0.000257596	0.000486085	0.167973626	M1	Female	trans
cg17121694_ZNF675	0.000257601	0.000486094	-0.335164405	M1	Female	trans
cg20223162_MTND3P6	0.000257604	0.000486096	0.382527656	M1	Female	trans
cg10991855_VDR	0.000257604	0.000486096	-0.519295353	M1	Female	trans
cg26548239_MMP17	0.000257605	0.000486096	-0.689875078	M1	Female	trans
cg07173972_SLC39A1	0.000257606	0.000486096	-0.442414597	M1	Female	trans
cg09802689_GPR183	0.000257606	0.000486096	0.45020635	M1	Female	trans
cg03926165_RN7SKP170	0.000257607	0.000486096	-0.327116552	M1	Female	trans
cg00618271_CEL	0.000257609	0.000486096	-0.518326622	M1	Female	trans
cg15574461_ZBTB44-DT	0.000257613	0.000486096	-0.4626764	M1	Female	trans
cg16726234_ENSG00000227769	0.000257614	0.000486096	-0.423355067	M1	Female	trans
cg15810865_GAGE12G	0.000257615	0.000486096	-0.215265909	M1	Female	trans
cg25993932_LINC01777	0.000257619	0.000486096	0.505416876	M1	Female	trans
cg10238064_HNRNPA1P60	0.00025762	0.000486096	-0.237874502	M1	Female	trans
cg10238064_TSPY10	0.00025762	0.000486096	-0.544296289	M1	Female	trans
cg10238064_RN7SL790P	0.00025762	0.000486096	-0.243260614	M1	Female	trans
cg10238064_RNU7-67P	0.00025762	0.000486096	-0.584725745	M1	Female	trans
cg10238064_RNU6-1273P	0.00025762	0.000486096	-0.584725745	M1	Female	trans
cg10238064_RPS6P21	0.00025762	0.000486096	-0.584725745	M1	Female	trans
cg10238064_LINC00446	0.00025762	0.000486096	-0.584725745	M1	Female	trans
cg10238064_PDILT	0.00025762	0.000486096	-0.584725745	M1	Female	trans
cg10238064_DSCR8	0.00025762	0.000486096	-0.584725745	M1	Female	trans
cg10238064_PPP1R12BP2	0.00025762	0.000486096	-0.584725745	M1	Female	trans
cg10238064_MIR542	0.00025762	0.000486096	-0.584725745	M1	Female	trans
cg10238064_ENSG00000223514	0.00025762	0.000486096	-0.584725745	M1	Female	trans
cg10238064_ENSG00000227838	0.00025762	0.000486096	-0.584725745	M1	Female	trans
cg10238064_ENSG00000229269	0.00025762	0.000486096	-0.584725745	M1	Female	trans
cg10238064_ENSG00000231923	0.00025762	0.000486096	-0.584725745	M1	Female	trans
cg10238064_CYCSP48	0.00025762	0.000486096	-0.584725745	M1	Female	trans
cg10238064_ENSG00000234726	0.00025762	0.000486096	-0.584725745	M1	Female	trans
cg10238064_ENSG00000237844	0.00025762	0.000486096	-0.584725745	M1	Female	trans
cg10238064_NFU1P1	0.00025762	0.000486096	-0.415003446	M1	Female	trans
cg10238064_RNU6-1074P	0.00025762	0.000486096	-0.415003446	M1	Female	trans
cg10238064_RNA5SP188	0.00025762	0.000486096	-0.415003446	M1	Female	trans
cg10238064_MIR548A2	0.00025762	0.000486096	-0.415003446	M1	Female	trans
cg10238064_IFNA17	0.00025762	0.000486096	-0.415003446	M1	Female	trans
cg10238064_DEFB125	0.00025762	0.000486096	-0.415003446	M1	Female	trans
cg10238064_ENSG00000226169	0.00025762	0.000486096	-0.415003446	M1	Female	trans
cg10238064_RPS7P13	0.00025762	0.000486096	-0.415003446	M1	Female	trans
cg10238064_ENSG00000242545	0.00025762	0.000486096	-0.415003446	M1	Female	trans
cg18104920_LINC01526	0.000257621	0.000486097	-0.345704256	M1	Female	trans
cg25064854_ABCF2P1	0.000257623	0.000486099	-0.311280308	M1	Female	trans
cg26307193_GIP	0.000257623	0.000486099	-0.346937286	M1	Female	trans
cg16919093_SPHKAP	0.000257624	0.0004861	-0.377935318	M1	Female	trans
cg03575231_OR9K1P	0.000257625	0.000486102	-0.424481315	M1	Female	trans
cg07569336_C6	0.000257629	0.000486107	-0.587362204	M1	Female	trans
cg21052660_RAX2	0.000257629	0.000486107	0.629399592	M1	Female	trans
cg00686450_ENSG00000223419	0.000257631	0.000486109	-0.411993812	M1	Female	trans
cg07397185_RPL22P18	0.000257631	0.000486109	-0.528919878	M1	Female	trans
cg05651243_TLCD1	0.000257633	0.000486112	-0.40584923	M1	Female	trans
cg04492287_SLC39A13	0.000257633	0.000486112	-0.484853478	M1	Female	trans
cg18323824_RNA5SP110	0.000257635	0.000486115	-0.576792222	M1	Female	trans
cg03485681_LPAR4	0.000257636	0.000486115	-0.349936415	M1	Female	trans
cg26149131_ADGRD2	0.000257636	0.000486115	0.37107872	M1	Female	trans
cg01710886_PGBP	0.00025764	0.000486121	0.559768997	M1	Female	trans
cg00232092_ENSG00000233739	0.000257642	0.000486124	-0.53442872	M1	Female	trans
cg15515197_ENSG00000230790	0.000257642	0.000486124	0.48323287	M1	Female	trans
cg16029260_SNORD115-32	0.000257643	0.000486124	-0.609273266	M1	Female	trans
cg05513157_GRIK1-AS1	0.000257645	0.000486127	-0.359342676	M1	Female	trans
cg05498586_SACS	0.000257646	0.000486128	-0.674305105	M1	Female	trans
cg21237749_PTGS2	0.000257646	0.000486128	-0.453244943	M1	Female	trans
cg09162333_SNX8	0.000257647	0.000486128	-0.566767601	M1	Female	trans
cg16288318_CNTN1	0.000257649	0.000486131	0.608904637	M1	Female	trans
cg09162333_AP2A1	0.000257649	0.000486131	-0.529888484	M1	Female	trans
cg12283439_C4B-AS1	0.000257651	0.000486134	-0.405438113	M1	Female	trans
cg15208197_HTR5A	0.000257653	0.000486137	0.47438016	M1	Female	trans
cg09179485_IFNNP1	0.000257655	0.00048614	0.464944496	M1	Female	trans
cg10032131_RNA5SP378	0.000257657	0.000486143	0.520462487	M1	Female	trans
cg20046668_ENSG00000235994	0.000257658	0.000486143	-0.394394191	M1	Female	trans
cg04243292_ECMXP	0.000257659	0.000486145	-0.638387717	M1	Female	trans
cg23238869_PITPNC1	0.00025766	0.000486145	-0.444669648	M1	Female	trans
cg20825109_BMPR1B	0.000257661	0.000486145	-0.466085904	M1	Female	trans
cg26990625_RNU4-16P	0.000257661	0.000486145	0.501055901	M1	Female	trans
cg14086691_ST8SIA5	0.000257661	0.000486145	-0.409654087	M1	Female	trans
cg14930498_CYP19A1	0.000257665	0.00048615	-0.307555559	M1	Female	trans
cg18821139_ENSG00000225005	0.000257665	0.00048615	-0.292252687	M1	Female	trans
cg11110036_RN7SKP8	0.000257666	0.000486152	-0.546598174	M1	Female	trans
cg10666167_SCGB3A2	0.000257668	0.000486154	-0.534422408	M1	Female	trans
cg07979752_RPL4P2	0.000257669	0.000486154	0.524475759	M1	Female	trans
cg04774563_ENSG00000231153	0.000257669	0.000486154	-0.464316771	M1	Female	trans
cg05966300_ZNF296	0.000257669	0.000486154	-0.595785923	M1	Female	trans
cg13571224_CRISP1	0.00025767	0.000486154	-0.524173445	M1	Female	trans
cg19681352_NELL2	0.00025767	0.000486154	-0.554302591	M1	Female	trans
cg22609539_NMNAT1P3	0.00025767	0.000486154	-0.511812128	M1	Female	trans
cg16385151_CALR	0.000257671	0.000486154	-0.611106462	M1	Female	trans
cg16503053_SMAGP	0.000257672	0.000486155	-0.485240728	M1	Female	trans
cg11465192_ENSG00000226477	0.000257672	0.000486155	-0.517837279	M1	Female	trans
cg10392172_FHDC1	0.000257673	0.000486156	-0.649482049	M1	Female	trans
cg20479210_ACTBP7	0.000257674	0.000486156	-0.593269895	M1	Female	trans
cg02096758_ELP1	0.000257675	0.000486157	-0.593739309	M1	Female	trans
cg14035247_C11orf95	0.000257675	0.000486157	-0.47315655	M1	Female	trans
cg17121694_VAV3	0.000257676	0.000486157	-0.335409068	M1	Female	trans
cg03622040_KRTAP1-5	0.000257676	0.000486157	-0.466388851	M1	Female	trans
cg12584394_NEK3	0.000257676	0.000486157	-0.587882999	M1	Female	trans
cg14532138_AK4P6	0.000257679	0.00048616	-0.309744488	M1	Female	trans
cg09361889_ENSG00000236425	0.000257679	0.00048616	-0.495913863	M1	Female	trans
cg09781987_RN7SKP166	0.00025768	0.00048616	-0.585519523	M1	Female	trans
cg19052008_MIR30A	0.00025768	0.00048616	-0.338246361	M1	Female	trans
cg21353050_LINC01813	0.00025768	0.00048616	-0.394240278	M1	Female	trans
cg14421548_ALOX12B	0.000257682	0.000486161	0.572365915	M1	Female	trans
cg02987199_ENSG00000243621	0.000257683	0.000486161	-1.132223672	M1	Female	trans
cg06322601_JMJD4	0.000257683	0.000486161	-0.3721541	M1	Female	trans
cg21052958_TP53TG3D	0.000257683	0.000486161	-0.386937362	M1	Female	trans
cg03767663_MIR648	0.000257683	0.000486161	-0.376416165	M1	Female	trans
cg18474443_CLEC7A	0.000257685	0.000486163	-0.461580285	M1	Female	trans
cg14056656_HAND2	0.000257685	0.000486163	-0.270963113	M1	Female	trans
cg08173216_SRSF3P6	0.000257687	0.000486167	0.236412812	M1	Female	trans
cg10944033_RNU6-984P	0.000257688	0.000486167	-0.419072063	M1	Female	trans
cg18137757_C1QTNF9B	0.000257689	0.000486167	-0.494818658	M1	Female	trans
cg17362819_RNU6-563P	0.000257689	0.000486167	-0.361063905	M1	Female	trans
cg17591000_ENSG00000213579	0.00025769	0.000486168	-0.543507967	M1	Female	trans
cg10254698_PAFAH1B2P1	0.000257691	0.000486169	-0.602306447	M1	Female	trans
cg10061851_EN1	0.000257692	0.000486169	0.960128625	M1	Female	trans
cg10039163_MIR15B	0.000257693	0.000486171	-0.400574489	M1	Female	trans
cg02196220_MRO	0.000257693	0.000486171	0.503308179	M1	Female	trans
cg07877145_SNORD14C	0.000257694	0.000486171	0.516343154	M1	Female	trans
cg02590715_GPR84	0.000257695	0.000486171	-0.462115066	M1	Female	trans
cg15488978_CEACAM19	0.000257695	0.000486171	-0.557467294	M1	Female	trans
cg02673703_MIR17HG	0.000257695	0.000486171	-0.348705238	M1	Female	trans
cg04553903_MESTP4	0.000257698	0.000486175	-0.412583065	M1	Female	trans
cg15869090_RNU6-1204P	0.000257699	0.000486176	-0.611516347	M1	Female	trans
cg23093741_ARHGAP40	0.0002577	0.000486176	-0.450020672	M1	Female	trans
cg19982758_LINC00311	0.0002577	0.000486176	-0.376784778	M1	Female	trans
cg26397178_SLC17A7	0.0002577	0.000486176	-0.364825902	M1	Female	trans
cg06589596_LGR5	0.000257702	0.000486179	-0.489800274	M1	Female	trans
cg06745740_ENSG00000232306	0.000257704	0.00048618	0.619594871	M1	Female	trans
cg09861922_PRM1	0.000257704	0.00048618	-0.694418639	M1	Female	trans
cg02835401_RPL21P28	0.000257705	0.00048618	-0.311789936	M1	Female	trans
cg15197135_ETNPPL	0.000257705	0.00048618	-0.390912759	M1	Female	trans
cg01720186_ENSG00000236800	0.000257706	0.00048618	0.625003575	M1	Female	trans
cg19111078_CDKN2AIPNL	0.000257707	0.000486182	-0.453443879	M1	Female	trans
cg00060404_OR10A3	0.00025771	0.000486185	-0.340417863	M1	Female	trans
cg17364850_LINC01973	0.000257711	0.000486186	-0.433037222	M1	Female	trans
cg16150798_MIR1229	0.000257712	0.000486188	0.528328132	M1	Female	trans
cg25699417_MAS1	0.000257713	0.000486188	-0.435408244	M1	Female	trans
cg12030221_ENSG00000233044	0.000257716	0.000486193	-0.509607126	M1	Female	trans
cg15574461_ENSG00000235485	0.000257717	0.000486195	-0.33172649	M1	Female	trans
cg25192210_ENSG00000228366	0.000257718	0.000486196	-0.55717996	M1	Female	trans
cg07173972_ZNF341	0.000257719	0.000486196	-0.39135138	M1	Female	trans
cg08380311_RPL31P60	0.000257724	0.000486203	0.424337207	M1	Female	trans
cg01893462_RNU6-984P	0.000257726	0.000486206	-0.426120813	M1	Female	trans
cg04470905_UGT2B10	0.000257726	0.000486206	0.586728468	M1	Female	trans
cg21431072_ENSG00000221398	0.000257726	0.000486206	-0.319664889	M1	Female	trans
cg01371313_RPS27P22	0.000257729	0.00048621	-0.520400348	M1	Female	trans
cg02265810_SPRED3	0.00025773	0.00048621	-0.450393846	M1	Female	trans
cg09041707_PTP4A1	0.00025773	0.00048621	-0.53285335	M1	Female	trans
cg08668883_ENSG00000230212	0.000257734	0.000486215	-0.510324075	M1	Female	trans
cg25102279_IGHD3-9	0.000257736	0.000486219	-0.421816416	M1	Female	trans
cg01012966_ENSG00000239344	0.000257737	0.00048622	-0.324812885	M1	Female	trans
cg17387571_MFSD9	0.000257739	0.000486222	-0.652289623	M1	Female	trans
cg13712952_SLC22A11	0.000257739	0.000486222	-0.241155489	M1	Female	trans
cg03863817_PPIAP60	0.000257741	0.000486224	-0.500135742	M1	Female	trans
cg03863817_LINC01078	0.000257741	0.000486224	-0.338334931	M1	Female	trans
cg16964439_RNU7-74P	0.000257742	0.000486225	-0.424205594	M1	Female	trans
cg26250747_CTDSPL2P1	0.000257745	0.00048623	0.552836432	M1	Female	trans
cg25486571_TRPC6P	0.000257747	0.000486233	-0.399597118	M1	Female	trans
cg18763326_SCG2	0.000257748	0.000486235	0.616958399	M1	Female	trans
cg09623464_TSPAN6	0.00025775	0.000486238	-0.502390416	M1	Female	trans
cg13552389_LINC02818	0.000257752	0.000486239	-0.55591122	M1	Female	trans
cg02457742_ATP5MC1P1	0.000257752	0.000486239	0.696963969	M1	Female	trans
cg08533711_RASAL2-AS1	0.000257753	0.000486239	-0.493068446	M1	Female	trans
cg17855264_ENSG00000237017	0.000257753	0.000486239	-0.518147909	M1	Female	trans
cg00066022_OR6C75	0.000257754	0.000486239	-0.517985306	M1	Female	trans
cg02357623_NLE1	0.000257754	0.000486239	-0.539807074	M1	Female	trans
cg24245601_WFDC10B	0.000257755	0.000486241	-0.517669348	M1	Female	trans
cg09979585_GAPDHP71	0.000257758	0.000486246	-0.2968555	M1	Female	trans
cg05649427_STON1-GTF2A1L	0.000257763	0.000486255	-0.397237418	M1	Female	trans
cg10676453_S1PR3	0.000257764	0.000486256	0.735395132	M1	Female	trans
cg26329715_CHRM3	0.000257765	0.000486256	0.363357542	M1	Female	trans
cg18230175_ENSG00000229261	0.000257765	0.000486256	0.612963711	M1	Female	trans
cg06864789_RPS29P5	0.000257766	0.000486256	-0.499095277	M1	Female	trans
cg07729440_SP3P	0.000257767	0.000486258	-0.459017119	M1	Female	trans
cg07173972_MOGS	0.000257769	0.00048626	-0.425945196	M1	Female	trans
cg22930385_IL1RN	0.000257769	0.00048626	-0.55101875	M1	Female	trans
cg15406420_RNU6-407P	0.000257771	0.000486263	-0.399586996	M1	Female	trans
cg01708411_ENTPD4	0.000257774	0.000486268	0.432648242	M1	Female	trans
cg03549227_COPS5	0.000257775	0.000486268	-0.45575595	M1	Female	trans
cg21908235_AIMP1P2	0.000257775	0.000486268	0.660984055	M1	Female	trans
cg03329597_ADAM3A	0.000257778	0.000486273	0.401063857	M1	Female	trans
cg27398637_TOMM22P3	0.000257779	0.000486273	-0.571869225	M1	Female	trans
cg08498272_Metazoa_SRP	0.000257781	0.000486276	-0.403086254	M1	Female	trans
cg02732176_IGKV1-17	0.000257783	0.000486278	-0.223961905	M1	Female	trans
cg12798311_RNA5SP126	0.000257783	0.000486279	-0.517730634	M1	Female	trans
cg23806703_ZNF106	0.000257784	0.000486279	-0.482785742	M1	Female	trans
cg22156534_ENSG00000227192	0.000257786	0.000486281	-0.464136952	M1	Female	trans
cg11216917_CREBZF	0.000257787	0.000486283	-0.67930859	M1	Female	trans
cg13128244_TTTY21B	0.000257788	0.000486283	-0.434714212	M1	Female	trans
cg24736412_TRAV41	0.000257788	0.000486283	0.669274714	M1	Female	trans
cg11850659_SLCO4A1-AS1	0.00025779	0.000486285	-0.523601363	M1	Female	trans
cg11916219_LINC00656	0.000257791	0.000486285	0.354591862	M1	Female	trans
cg25971649_TMEM151A	0.000257791	0.000486285	-0.474365016	M1	Female	trans
cg13990947_PTK6	0.000257791	0.000486286	-0.461266507	M1	Female	trans
cg14588669_INSL4	0.000257794	0.000486291	-0.466083983	M1	Female	trans
cg04071398_NIT1	0.000257796	0.000486292	-0.582644172	M1	Female	trans
cg02926415_ENSG00000224731	0.000257796	0.000486292	-0.304088751	M1	Female	trans
cg09057080_TMEFF1	0.000257798	0.000486294	0.495059364	M1	Female	trans
cg04484658_ENSG00000203496	0.000257798	0.000486295	0.557221173	M1	Female	trans
cg01753920_RPS10P3	0.000257799	0.000486296	-0.364365067	M1	Female	trans
cg05597431_ENSG00000200891	0.000257804	0.000486303	-0.332699751	M1	Female	trans
cg16045677_MDC1-AS1	0.000257804	0.000486303	-0.482365536	M1	Female	trans
cg09627874_LHX4	0.000257805	0.000486303	0.366774501	M1	Female	trans
cg14294245_MIR340	0.000257805	0.000486303	-0.304056241	M1	Female	trans
cg22332106_LINC01941	0.000257809	0.00048631	-0.400903806	M1	Female	trans
cg07173972_GOLPH3L	0.000257811	0.000486313	0.411108558	M1	Female	trans
cg12398261_MYOSLID	0.000257812	0.000486314	-0.307159111	M1	Female	trans
cg04887104_RARRES2P1	0.000257813	0.000486315	-0.414314009	M1	Female	trans
cg12698846_RNU6-746P	0.000257814	0.000486315	0.630824031	M1	Female	trans
cg04224568_MRPL50P1	0.000257815	0.000486316	-0.552550874	M1	Female	trans
cg07207099_GEMIN2	0.000257816	0.000486317	0.334387138	M1	Female	trans
cg02196189_LINC01648	0.000257816	0.000486317	-0.505148996	M1	Female	trans
cg12081434_SH3GL2	0.000257818	0.000486318	-0.469952516	M1	Female	trans
cg14397814_RNA5SP370	0.000257819	0.000486319	0.450887554	M1	Female	trans
cg14171621_SNORA63	0.000257823	0.000486327	-0.338242655	M1	Female	trans
cg26613778_ACTL6B	0.000257827	0.000486332	-0.645908985	M1	Female	trans
cg22193691_RN7SKP93	0.000257827	0.000486332	-0.566134053	M1	Female	trans
cg23544472_ENSG00000235833	0.000257828	0.000486333	-0.538762756	M1	Female	trans
cg18882439_RNA5S7	0.000257828	0.000486333	-0.424634136	M1	Female	trans
cg13221899_ENSG00000236425	0.000257829	0.000486333	-0.498218825	M1	Female	trans
cg10328766_ENSG00000224361	0.00025783	0.000486335	-0.645873044	M1	Female	trans
cg21097881_HINT2P1	0.000257835	0.000486342	0.266476485	M1	Female	trans
cg11904906_DLK1	0.000257836	0.000486342	0.503106133	M1	Female	trans
cg06567996_MTND4LP14	0.000257836	0.000486342	-0.311917027	M1	Female	trans
cg23745161_RNU6-618P	0.000257837	0.000486343	-0.354874321	M1	Female	trans
cg04459447_SPP2	0.000257839	0.000486347	-0.431831645	M1	Female	trans
cg22237859_RNU6-194P	0.000257841	0.00048635	-0.466255267	M1	Female	trans
cg19866584_RPS29P9	0.000257842	0.000486351	-0.263323685	M1	Female	trans
cg24668990_SPACA9	0.000257846	0.000486356	0.545527152	M1	Female	trans
cg25838060_ENSG00000236042	0.000257846	0.000486356	-0.451069381	M1	Female	trans
cg17759806_RNU6-1107P	0.000257846	0.000486356	-0.596420792	M1	Female	trans
cg25804542_UNC5B	0.000257848	0.000486358	0.57863155	M1	Female	trans
cg17794750_RNU6-1010P	0.000257848	0.000486358	0.362303747	M1	Female	trans
cg03087807_RNU6-574P	0.000257849	0.000486359	-0.593677691	M1	Female	trans
cg06322601_D2HGDH	0.000257851	0.000486361	-0.381078177	M1	Female	trans
cg01817521_FAM174C	0.000257852	0.000486363	-0.43077615	M1	Female	trans
cg21061582_KRTAP13-2	0.000257856	0.000486368	0.335649839	M1	Female	trans
cg21245844_ENSG00000233393	0.000257857	0.000486369	-0.718437392	M1	Female	trans
cg23806703_FLACC1	0.000257858	0.000486371	-0.478541988	M1	Female	trans
cg15018132_SNORD116-8	0.000257862	0.000486376	-0.550798139	M1	Female	trans
cg13271485_CUZD1	0.000257863	0.000486377	-0.589955714	M1	Female	trans
cg00340919_OR6K6	0.000257864	0.00048638	-0.510535672	M1	Female	trans
cg17158894_HOXC11	0.000257865	0.000486381	-0.619745957	M1	Female	trans
cg06743283_DKK2	0.000257866	0.000486381	-0.317516839	M1	Female	trans
cg01665243_RN7SL553P	0.000257867	0.000486382	0.529576694	M1	Female	trans
cg25578798_LARP1BP2	0.000257867	0.000486382	-0.362478425	M1	Female	trans
cg14683563_AKR1B1P6	0.000257873	0.000486391	-0.617216133	M1	Female	trans
cg09476440_SHARPIN	0.000257873	0.000486391	0.421523718	M1	Female	trans
cg08822897_RNU6-71P	0.000257874	0.000486392	-0.301286613	M1	Female	trans
cg13828701_LINC00572	0.000257875	0.000486392	-0.40120213	M1	Female	trans
cg13360263_BNIP1	0.000257875	0.000486392	-0.448052193	M1	Female	trans
cg26329715_ACOT7	0.000257875	0.000486392	-0.431165271	M1	Female	trans
cg03764791_NGEF	0.000257876	0.000486393	-0.485370883	M1	Female	trans
cg15933501_MIR548F5	0.000257878	0.000486394	-0.506827251	M1	Female	trans
cg24304928_NAPB	0.000257878	0.000486394	-0.375839491	M1	Female	trans
cg00232388_FANCI	0.000257878	0.000486394	-0.620336152	M1	Female	trans
cg23817672_OR13C6P	0.00025788	0.000486396	-0.559958503	M1	Female	trans
cg24377657_RNU7-197P	0.00025788	0.000486396	0.292788193	M1	Female	trans
cg08317284_AK7	0.000257881	0.000486396	0.375255379	M1	Female	trans
cg20600515_FBLIM1	0.000257882	0.000486397	0.595176391	M1	Female	trans
cg06736785_RPTOR	0.000257883	0.000486397	-0.518543867	M1	Female	trans
cg13920792_ENSG00000224029	0.000257883	0.000486398	-0.371260038	M1	Female	trans
cg00691939_PLCXD2-AS1	0.000257884	0.000486398	-0.403749851	M1	Female	trans
cg20515423_TBC1D3P1	0.000257891	0.000486409	-0.4155996	M1	Female	trans
cg14427437_SETP8	0.000257891	0.000486409	0.493361436	M1	Female	trans
cg08136432_RPL37P4	0.000257892	0.000486411	-0.354574829	M1	Female	trans
cg09162333_SDR39U1	0.000257893	0.000486411	-0.503453674	M1	Female	trans
cg24508976_FTH1P14	0.000257894	0.000486414	-0.525246763	M1	Female	trans
cg15122841_GNE	0.000257898	0.000486419	-0.348249933	M1	Female	trans
cg27048324_HTR5A	0.0002579	0.000486421	0.547598901	M1	Female	trans
cg06758191_RNA5SP485	0.0002579	0.000486421	-0.366864428	M1	Female	trans
cg22709100_MEPE	0.0002579	0.000486421	-0.448747697	M1	Female	trans
cg18394522_ENSG00000237268	0.000257901	0.000486422	-0.380230196	M1	Female	trans
cg17356557_ENSG00000237774	0.000257909	0.000486436	-0.352306197	M1	Female	trans
cg02488517_H3P1	0.000257909	0.000486436	-0.46650013	M1	Female	trans
cg20615820_BCL2L14	0.000257913	0.000486442	-0.407067305	M1	Female	trans
cg06322601_CCDC124	0.000257913	0.000486442	-0.399917106	M1	Female	trans
cg25064854_MIR211	0.000257916	0.000486445	-0.277876684	M1	Female	trans
cg10515155_ENSG00000241489	0.000257917	0.000486446	-0.541680771	M1	Female	trans
cg07485723_YBX1P7	0.000257919	0.000486448	0.368871269	M1	Female	trans
cg01086039_RNU6-723P	0.000257919	0.000486448	-0.563671254	M1	Female	trans
cg15224620_GDPD2	0.000257921	0.000486451	-0.573463998	M1	Female	trans
cg06753179_RPS23P7	0.000257921	0.000486451	-0.742574336	M1	Female	trans
cg11916219_ADAMTS7	0.000257922	0.000486452	0.349375921	M1	Female	trans
cg14483161_MUC13	0.000257923	0.000486452	-0.453626211	M1	Female	trans
cg18749990_RNA5SP22	0.000257924	0.000486452	-0.556193698	M1	Female	trans
cg06103928_RNA5SP485	0.000257924	0.000486452	-0.271457447	M1	Female	trans
cg19234089_ACKR3	0.000257927	0.000486458	-0.423864112	M1	Female	trans
cg08880327_ENSG00000240056	0.000257928	0.000486459	-0.344370533	M1	Female	trans
cg22744098_ASS1P9	0.000257929	0.000486459	-0.568053156	M1	Female	trans
cg22262581_COL2A1	0.000257931	0.000486462	-0.486189628	M1	Female	trans
cg00595889_TUBB4B	0.000257932	0.000486463	0.476398935	M1	Female	trans
cg14839091_OR6R1P	0.000257932	0.000486463	0.504543435	M1	Female	trans
cg15293181_NRIP2	0.000257932	0.000486463	-0.38538358	M1	Female	trans
cg27056165_ENSG00000227484	0.000257934	0.000486463	0.730167269	M1	Female	trans
cg15924102_NGF	0.000257934	0.000486463	-0.534296263	M1	Female	trans
cg02988811_RNA5SP483	0.000257935	0.000486464	0.616526905	M1	Female	trans
cg09235504_C20orf204	0.000257936	0.000486466	-0.394059864	M1	Female	trans
cg19732057_LAD1	0.00025794	0.000486473	-0.465992444	M1	Female	trans
cg00169748_ENSG00000231272	0.000257943	0.000486478	-0.427499438	M1	Female	trans
cg06113552_ENSG00000236425	0.000257944	0.000486479	-0.519414769	M1	Female	trans
cg20505445_LILRB5	0.000257945	0.000486479	-0.601331101	M1	Female	trans
cg01314555_WNT5B	0.000257945	0.000486479	-0.516110097	M1	Female	trans
cg23929546_SNORD116-3	0.000257948	0.000486483	-0.441958675	M1	Female	trans
cg23024913_ENSG00000237513	0.000257949	0.000486485	-0.33976095	M1	Female	trans
cg17181840_ENSG00000233365	0.00025795	0.000486487	0.59262381	M1	Female	trans
cg21207817_IFNG	0.000257952	0.000486488	0.614440039	M1	Female	trans
cg03476414_TTTY2	0.000257953	0.00048649	-0.412143067	M1	Female	trans
cg02256631_ENSG00000219492	0.000257956	0.000486494	0.566909733	M1	Female	trans
cg12878716_EPAS1	0.000257956	0.000486494	-0.64823338	M1	Female	trans
cg01467903_DEFA4	0.000257957	0.000486495	-0.684401414	M1	Female	trans
cg04465052_ENSG00000229079	0.000257959	0.000486495	-0.528343858	M1	Female	trans
cg04515996_RTL8B	0.000257959	0.000486495	0.330852537	M1	Female	trans
cg07307919_ENSG00000233739	0.000257959	0.000486495	0.578023439	M1	Female	trans
cg17723355_CACNA1B	0.00025796	0.000486495	2.090788552	M1	Female	trans
cg22402121_EIPR1-IT1	0.00025796	0.000486495	-0.425262978	M1	Female	trans
cg00431324_RNU1-84P	0.00025796	0.000486495	0.478936281	M1	Female	trans
cg26329715_LRPAP1	0.00025796	0.000486495	-0.435685413	M1	Female	trans
cg04667681_TARBP1	0.000257961	0.000486495	-0.381385966	M1	Female	trans
cg05070626_LINC01991	0.000257961	0.000486495	0.489112969	M1	Female	trans
cg15031917_ENSG00000223419	0.000257963	0.000486497	0.550583647	M1	Female	trans
cg03220912_ERICH6-AS1	0.000257964	0.000486497	-0.461334122	M1	Female	trans
cg06722022_ENSG00000243038	0.000257964	0.000486497	-0.504672419	M1	Female	trans
cg13085030_LINC02641	0.000257965	0.000486497	-0.37999517	M1	Female	trans
cg22480840_RNU6-901P	0.000257965	0.000486497	0.580910475	M1	Female	trans
cg03545635_ZNF679	0.000257968	0.000486501	-0.632427476	M1	Female	trans
cg08160477_HMGB4	0.000257969	0.000486502	-0.503705413	M1	Female	trans
cg08160477_ENSG00000235149	0.000257969	0.000486502	-0.53489008	M1	Female	trans
cg06169910_SSTR1	0.000257971	0.000486504	-0.522090595	M1	Female	trans
cg10040153_RNU7-170P	0.000257975	0.000486511	-0.520625539	M1	Female	trans
cg14825598_ABCC3	0.000257975	0.000486511	-0.347470046	M1	Female	trans
cg25838060_C15orf62	0.000257976	0.000486511	-0.539714546	M1	Female	trans
cg20859095_HTR3C2P	0.000257976	0.000486511	-0.516667215	M1	Female	trans
cg23127183_ENSG00000236013	0.000257978	0.000486513	0.416446437	M1	Female	trans
cg21516302_C11orf96	0.000257978	0.000486513	-0.397329375	M1	Female	trans
cg16503053_SLC34A2	0.000257981	0.000486516	-0.400649618	M1	Female	trans
cg06322601_MANEAL	0.000257981	0.000486516	-0.39872139	M1	Female	trans
cg07360017_MTND2P15	0.000257981	0.000486516	-0.349120103	M1	Female	trans
cg12600174_ZNF626	0.000257982	0.000486517	0.455259242	M1	Female	trans
cg12659158_LINC01471	0.000257983	0.000486518	-0.383197898	M1	Female	trans
cg11223648_TAFA5	0.000257983	0.000486518	-0.586934061	M1	Female	trans
cg02973354_RNA5SP300	0.000257984	0.000486518	-0.535912477	M1	Female	trans
cg03208049_CFL1P7	0.000257985	0.000486518	-0.382977642	M1	Female	trans
cg25184805_CHMP5P1	0.000257985	0.000486518	-0.333035582	M1	Female	trans
cg14171621_IL36B	0.000257985	0.000486518	-0.442067555	M1	Female	trans
cg09548246_ENSG00000230607	0.000257986	0.000486518	-0.440878347	M1	Female	trans
cg18301136_WASHC1	0.000257987	0.000486521	-0.429574936	M1	Female	trans
cg01925114_ST13P14	0.000257988	0.000486522	-0.631657145	M1	Female	trans
cg24301930_ENSG00000236425	0.000257993	0.000486529	-0.545907142	M1	Female	trans
cg04379586_CFAP100	0.000257995	0.000486532	-0.464570473	M1	Female	trans
cg06899226_KRT10	0.000257995	0.000486532	-0.409253748	M1	Female	trans
cg14947411_RNY1P15	0.000257996	0.000486532	-0.762616384	M1	Female	trans
cg14683563_SNORA41B	0.000257996	0.000486532	-0.405015754	M1	Female	trans
cg16515500_PIK3IP1-DT	0.000257997	0.000486533	-0.61794275	M1	Female	trans
cg23244859_FNDC1-IT1	0.000257999	0.000486536	0.448691482	M1	Female	trans
cg24430871_ENSG00000213956	0.000258	0.000486536	-0.476215697	M1	Female	trans
cg13703714_PTRHD1	0.000258001	0.000486538	-0.433370974	M1	Female	trans
cg18185391_GATA5	0.000258002	0.000486539	-0.399388097	M1	Female	trans
cg06214728_HMX1	0.000258004	0.00048654	-0.467700239	M1	Female	trans
cg03094912_CDH2	0.000258004	0.00048654	-0.489534273	M1	Female	trans
cg01791737_LINC01345	0.000258005	0.000486541	0.36946872	M1	Female	trans
cg23654844_ENSG00000214883	0.000258006	0.000486543	2.693367697	M1	Female	trans
cg19137806_ENSG00000233739	0.000258006	0.000486543	-0.53437184	M1	Female	trans
cg03559183_CBWD3	0.000258007	0.000486543	-0.442636749	M1	Female	trans
cg00199007_DUS1L	0.000258007	0.000486543	-0.434618453	M1	Female	trans
cg24304928_RNU6-960P	0.000258008	0.000486543	-0.372932313	M1	Female	trans
cg05868023_ENSG00000235018	0.00025801	0.000486546	0.383674037	M1	Female	trans
cg14637551_DIS3L2P1	0.000258011	0.000486547	-0.399643759	M1	Female	trans
cg12821056_ENSG00000234112	0.000258011	0.000486547	0.461754671	M1	Female	trans
cg17162911_RPS24P1	0.000258012	0.000486547	-0.34173378	M1	Female	trans
cg08245275_ENSG00000167774	0.000258015	0.000486552	-0.357895881	M1	Female	trans
cg15830792_RNU1-21P	0.000258015	0.000486552	0.560752072	M1	Female	trans
cg19010777_RNU6-1280P	0.000258016	0.000486552	-0.62295679	M1	Female	trans
cg05079074_MIR126	0.000258019	0.000486557	-0.508733092	M1	Female	trans
cg13133747_SREBF2-AS1	0.000258021	0.00048656	-0.570356462	M1	Female	trans
cg25212717_ENSG00000219404	0.000258023	0.000486562	-0.625515665	M1	Female	trans
cg03560018_NEK6	0.000258024	0.000486563	0.417499505	M1	Female	trans
cg12562232_CEACAM1	0.000258026	0.000486566	-0.446295374	M1	Female	trans
cg26034147_SLC25A24P2	0.000258027	0.000486566	-0.545087809	M1	Female	trans
cg26329715_ZNF646	0.000258027	0.000486566	-0.440747508	M1	Female	trans
cg00364747_ABAT	0.000258028	0.000486567	-0.499551993	M1	Female	trans
cg09789229_SLC25A51P4	0.000258028	0.000486567	-0.600456491	M1	Female	trans
cg04874862_RNA5SP80	0.000258029	0.000486567	-0.516100336	M1	Female	trans
cg21428780_RNA5SP488	0.000258031	0.000486567	-0.624076603	M1	Female	trans
cg13707123_MTCYBP42	0.000258031	0.000486567	-0.370147927	M1	Female	trans
cg11600326_MTHFSD	0.000258032	0.000486567	-0.562214514	M1	Female	trans
cg17696468_MESTP4	0.000258036	0.000486567	-0.490485753	M1	Female	trans
cg15289253_SETD1B	0.000258036	0.000486567	-0.440024954	M1	Female	trans
cg21258370_TMEM256P1	0.000258036	0.000486567	-0.781183958	M1	Female	trans
cg11138035_DPP10-AS2	0.000258037	0.000486567	-0.444629903	M1	Female	trans
cg25517103_IGKV1D-43	0.000258037	0.000486567	-0.165808453	M1	Female	trans
cg25517103_HMGB1P25	0.000258037	0.000486567	-0.25524204	M1	Female	trans
cg25517103_PLSCR5-AS1	0.000258037	0.000486567	-0.55739868	M1	Female	trans
cg25517103_RPL21P66	0.000258037	0.000486567	-0.621341435	M1	Female	trans
cg25517103_ENSG00000223777	0.000258037	0.000486567	-0.621341435	M1	Female	trans
cg25517103_ENSG00000224247	0.000258037	0.000486567	-0.621341435	M1	Female	trans
cg25517103_ENSG00000227760	0.000258037	0.000486567	-0.621341435	M1	Female	trans
cg25517103_ENSG00000228772	0.000258037	0.000486567	-0.621341435	M1	Female	trans
cg25517103_MIR758	0.000258037	0.000486567	-0.27869934	M1	Female	trans
cg25517103_KRTAP4-8	0.000258037	0.000486567	-0.440991078	M1	Female	trans
cg25517103_SNORA72	0.000258037	0.000486567	-0.440991078	M1	Female	trans
cg09162333_THAP7	0.000258039	0.000486569	-0.524927669	M1	Female	trans
cg04492287_EMC10	0.000258041	0.000486572	-0.500142809	M1	Female	trans
cg06022607_CFAP52	0.000258042	0.000486572	-0.578994118	M1	Female	trans
cg26149131_MTND5P23	0.000258043	0.000486573	0.402331741	M1	Female	trans
cg23209353_SLC16A7	0.000258048	0.000486581	-0.417200798	M1	Female	trans
cg24114899_UQCRHP3	0.00025805	0.000486583	-0.376654461	M1	Female	trans
cg12600174_FAM172A	0.00025805	0.000486584	0.465553302	M1	Female	trans
cg10377685_CHURC1-FNTB	0.000258053	0.000486589	-0.361516301	M1	Female	trans
cg21593373_ACSL6-AS1	0.000258054	0.00048659	-0.538063543	M1	Female	trans
cg09162333_IRF2BPL	0.000258055	0.000486591	-0.527094253	M1	Female	trans
cg23209353_PLA2R1	0.000258056	0.000486591	-0.415613184	M1	Female	trans
cg25047448_CD1A	0.000258056	0.000486591	-0.465786963	M1	Female	trans
cg23820097_CEACAMP11	0.000258057	0.000486591	-0.428686287	M1	Female	trans
cg10336014_ENSG00000242477	0.000258057	0.000486591	-0.491222574	M1	Female	trans
cg20942887_ECMXP	0.000258058	0.000486591	-0.3265674	M1	Female	trans
cg00490039_MYH2	0.000258058	0.000486591	-0.440113787	M1	Female	trans
cg21110711_SPTSSB	0.000258059	0.000486592	-0.469780704	M1	Female	trans
cg09830308_NTAQ1	0.00025806	0.000486594	0.513813305	M1	Female	trans
cg10488013_ARMC9	0.000258061	0.000486594	-0.377922179	M1	Female	trans
cg08825286_LINC01753	0.000258062	0.000486594	-0.351015613	M1	Female	trans
cg13560919_PNRC2P1	0.000258063	0.000486594	-0.408689312	M1	Female	trans
cg08174789_ENSG00000237220	0.000258063	0.000486594	-0.473872907	M1	Female	trans
cg13961318_SAR1AP4	0.000258063	0.000486594	-0.373816968	M1	Female	trans
cg26827373_ENSG00000227757	0.000258063	0.000486594	0.564578488	M1	Female	trans
cg04195855_ACSF3	0.000258064	0.000486595	-0.534096704	M1	Female	trans
cg03098356_RNU6-535P	0.00025807	0.0004866	2.147802814	M1	Female	trans
cg03098356_OR51A1P	0.00025807	0.0004866	2.147802814	M1	Female	trans
cg03098356_FBLIM1P1	0.00025807	0.0004866	1.524382289	M1	Female	trans
cg03098356_MIR320D2	0.00025807	0.0004866	2.147802814	M1	Female	trans
cg03098356_ENSG00000233805	0.00025807	0.0004866	2.147802814	M1	Female	trans
cg03098356_ENSG00000226280	0.00025807	0.0004866	1.503660382	M1	Female	trans
cg21777436_RPS3P2	0.00025807	0.0004866	-0.413303562	M1	Female	trans
cg25787670_RPL29P29	0.000258072	0.000486601	-0.431104038	M1	Female	trans
cg12176654_RNU6-525P	0.00025808	0.000486616	-0.678128573	M1	Female	trans
cg25890576_CFAP52	0.000258081	0.000486617	-0.451764523	M1	Female	trans
cg06024364_TIMM9P2	0.000258084	0.000486621	-0.3925587	M1	Female	trans
cg07091544_RPL36AP35	0.000258084	0.000486621	-0.510287074	M1	Female	trans
cg26881268_ENSG00000214890	0.000258084	0.000486621	-0.459236579	M1	Female	trans
cg12181907_RSPO1	0.000258084	0.000486621	-0.403440954	M1	Female	trans
cg01943692_FGF7P4	0.000258085	0.000486621	0.67448135	M1	Female	trans
cg13884871_ENSG00000177699	0.000258087	0.000486622	0.517352593	M1	Female	trans
cg04229294_RNU6-474P	0.000258087	0.000486622	-0.328464457	M1	Female	trans
cg16990532_ENSG00000237903	0.000258089	0.000486626	0.366970136	M1	Female	trans
cg18888655_TSPOAP1	0.00025809	0.000486626	-0.48472847	M1	Female	trans
cg12751966_CNBD1	0.000258091	0.000486628	0.595791967	M1	Female	trans
cg23909098_FHL1	0.000258092	0.000486628	2.231915937	M1	Female	trans
cg00584885_ENSG00000230781	0.000258093	0.000486629	-0.557247623	M1	Female	trans
cg04217515_ENSG00000240265	0.000258093	0.000486629	-0.306003168	M1	Female	trans
cg19895324_ENSG00000227365	0.000258094	0.000486629	-0.541484745	M1	Female	trans
cg11157765_RNU6ATAC34P	0.000258094	0.000486629	-0.449480706	M1	Female	trans
cg13646545_FAM242A	0.000258095	0.00048663	-0.767688876	M1	Female	trans
cg20688928_ENSG00000228748	0.000258096	0.000486631	-0.512834196	M1	Female	trans
cg03375067_FUNDC2P4	0.000258097	0.000486632	-0.45246456	M1	Female	trans
cg22454022_ENSG00000225884	0.000258098	0.000486633	0.496053499	M1	Female	trans
cg07439594_ENSG00000230080	0.000258101	0.000486638	-0.744128198	M1	Female	trans
cg12482253_AP1B1P1	0.000258105	0.000486642	-0.439616153	M1	Female	trans
cg12482253_MARK2P13	0.000258105	0.000486642	-0.382158152	M1	Female	trans
cg12482253_SNORD58C	0.000258105	0.000486642	-0.44368509	M1	Female	trans
cg23179539_REG1A	0.000258107	0.000486646	-0.428348767	M1	Female	trans
cg11218915_PAX5	0.000258108	0.000486648	-0.304943162	M1	Female	trans
cg06736785_TSPAN9	0.000258116	0.00048666	-0.541906649	M1	Female	trans
cg01847062_DUX4L29	0.000258117	0.000486661	-0.355539248	M1	Female	trans
cg27399957_EOGT	0.000258118	0.000486661	-0.569376469	M1	Female	trans
cg22997974_LINC01638	0.000258119	0.000486662	-0.508416786	M1	Female	trans
cg09606912_S100A11P5	0.000258119	0.000486662	-0.307550837	M1	Female	trans
cg18701685_FSCN1	0.00025812	0.000486662	0.430803286	M1	Female	trans
cg23207954_ENSG00000223809	0.00025812	0.000486663	-0.303629095	M1	Female	trans
cg09425735_BACH1-AS1	0.000258124	0.000486669	-0.470269024	M1	Female	trans
cg06024364_EEF1B2P7	0.000258125	0.00048667	-0.387940675	M1	Female	trans
cg09371063_ENSG00000234805	0.000258126	0.000486671	0.732583993	M1	Female	trans
cg00607797_APOC3	0.000258128	0.000486674	-0.868759323	M1	Female	trans
cg08426938_LINC01888	0.000258131	0.000486678	-0.453398332	M1	Female	trans
cg19477551_TAS2R3	0.000258132	0.00048668	0.35744693	M1	Female	trans
cg23623880_ENSG00000229582	0.000258133	0.00048668	0.44270149	M1	Female	trans
cg26718078_SBSN	0.000258133	0.00048668	-0.755319607	M1	Female	trans
cg23006147_SLC17A7	0.000258133	0.00048668	-0.33323419	M1	Female	trans
cg08136432_RNU1-24P	0.000258134	0.000486681	-0.358773179	M1	Female	trans
cg23590389_GALNT5	0.000258135	0.000486682	-0.400326795	M1	Female	trans
cg02207084_HMGB1P9	0.000258136	0.000486682	-0.395264633	M1	Female	trans
cg06322601_DHX30	0.000258137	0.000486683	-0.380189224	M1	Female	trans
cg16852920_GRID1	0.000258138	0.000486685	0.527598732	M1	Female	trans
cg18690735_IL21	0.000258139	0.000486685	0.621054848	M1	Female	trans
cg15275758_ASF1A	0.00025814	0.000486686	0.498228788	M1	Female	trans
cg12713604_C6orf141	0.00025814	0.000486686	-0.469926541	M1	Female	trans
cg13616160_SNORD14D	0.000258141	0.000486686	-0.426960646	M1	Female	trans
cg17779085_ENSG00000229730	0.000258143	0.000486689	-0.277943998	M1	Female	trans
cg23806703_ZNF549	0.000258144	0.00048669	-0.467018356	M1	Female	trans
cg13728149_CNN2P2	0.000258145	0.00048669	-0.419422251	M1	Female	trans
cg01590597_ENSG00000224617	0.000258145	0.00048669	-0.452737347	M1	Female	trans
cg01590597_ENSG00000230934	0.000258145	0.00048669	-0.452737347	M1	Female	trans
cg06398883_PROCR	0.00025815	0.000486698	-0.374600381	M1	Female	trans
cg14296749_MIR633	0.000258152	0.000486701	-0.278787678	M1	Female	trans
cg05448209_FETUB	0.000258153	0.000486703	-0.257117592	M1	Female	trans
cg05114740_ENSG00000236513	0.000258154	0.000486703	0.423856015	M1	Female	trans
cg01034367_RNU6-984P	0.000258159	0.000486711	-0.472136294	M1	Female	trans
cg20990699_LINC00421	0.000258159	0.000486711	-0.376759015	M1	Female	trans
cg05868023_DPP9-AS1	0.000258159	0.000486711	0.375768526	M1	Female	trans
cg24498885_RNU6-984P	0.000258161	0.000486713	-0.453070329	M1	Female	trans
cg19111078_RPL12	0.000258162	0.000486714	-0.458612111	M1	Female	trans
cg14044167_RNU6-587P	0.000258163	0.000486715	-0.591742345	M1	Female	trans
cg24740818_PMS2P12	0.000258164	0.000486717	0.502824278	M1	Female	trans
cg07405255_XIRP1	0.000258165	0.000486717	-0.330583527	M1	Female	trans
cg22278087_VMO1	0.000258167	0.00048672	0.491496212	M1	Female	trans
cg15600669_ENSG00000233577	0.000258173	0.00048673	-0.453926293	M1	Female	trans
cg14086691_TBC1D24	0.000258175	0.000486733	-0.386105986	M1	Female	trans
cg03009464_ENSG00000233479	0.000258176	0.000486734	-0.447619988	M1	Female	trans
cg15197135_ANKRD22	0.000258177	0.000486734	-0.412157018	M1	Female	trans
cg01786959_ACTBP7	0.000258177	0.000486734	-0.506608664	M1	Female	trans
cg19111078_SNRPD2	0.000258178	0.000486734	-0.465250594	M1	Female	trans
cg03775628_OR52I2	0.000258181	0.000486739	-0.347965029	M1	Female	trans
cg09162333_ARHGEF17	0.000258181	0.000486739	-0.522702461	M1	Female	trans
cg03220912_ENSG00000180211	0.000258182	0.000486739	-0.445374118	M1	Female	trans
cg26318251_ENSG00000223697	0.000258182	0.000486739	-0.455295735	M1	Female	trans
cg09095858_RNA5SP240	0.000258184	0.000486741	-0.374035598	M1	Female	trans
cg16726234_RNU6-1164P	0.000258185	0.000486743	-0.447497497	M1	Female	trans
cg03743462_NDUFA2	0.000258186	0.000486744	-0.756522629	M1	Female	trans
cg09423550_TMEM97P1	0.00025819	0.000486751	-0.576135742	M1	Female	trans
cg15523852_ENSG00000227192	0.000258191	0.000486752	-0.50030254	M1	Female	trans
cg00643695_RPL13P2	0.000258191	0.000486752	-0.345601463	M1	Female	trans
cg08678000_RPL30P4	0.000258193	0.000486754	-0.315774501	M1	Female	trans
cg22721334_TRBV28	0.000258196	0.000486758	0.503544611	M1	Female	trans
cg12939989_LINC02138	0.000258196	0.000486758	-0.612393467	M1	Female	trans
cg20415643_ENSG00000238012	0.000258197	0.000486759	-0.563718449	M1	Female	trans
cg23370710_BARHL1	0.000258199	0.00048676	-0.657098994	M1	Female	trans
cg14451115_ENSG00000237633	0.000258199	0.00048676	0.465871818	M1	Female	trans
cg11893511_MANEAL	0.0002582	0.00048676	-0.570415556	M1	Female	trans
cg13872638_TMEM256P2	0.0002582	0.00048676	-0.466430708	M1	Female	trans
cg19763463_HSPE1	0.000258201	0.00048676	-0.475853204	M1	Female	trans
cg01569860_FEN1	0.000258201	0.00048676	-0.509091676	M1	Female	trans
cg07785145_AKR1B1P4	0.000258202	0.00048676	-0.357553937	M1	Female	trans
cg23740016_EPHB2	0.000258202	0.00048676	-0.43251757	M1	Female	trans
cg22871253_ENSG00000231187	0.000258202	0.00048676	0.585613218	M1	Female	trans
cg20288203_ENSG00000200235	0.000258204	0.000486763	-0.465689983	M1	Female	trans
cg14035247_KREMEN1	0.000258207	0.000486767	-0.455552511	M1	Female	trans
cg18892258_BTBD6P1	0.000258209	0.00048677	-0.290764249	M1	Female	trans
cg24924221_ENSG00000235635	0.000258209	0.00048677	0.427593436	M1	Female	trans
cg15897435_FAM9C	0.00025821	0.000486771	0.411932898	M1	Female	trans
cg19115205_DNAH7	0.000258212	0.000486773	-0.559641183	M1	Female	trans
cg25061027_DEFB4A	0.000258214	0.000486776	-0.614641061	M1	Female	trans
cg18477299_ENSG00000232240	0.000258214	0.000486776	-0.339727566	M1	Female	trans
cg13006655_RPL31P47	0.000258215	0.000486776	-0.505103063	M1	Female	trans
cg17213650_ENSG00000236731	0.000258215	0.000486776	-0.245574743	M1	Female	trans
cg01128460_LINC00347	0.000258216	0.000486777	-0.349276416	M1	Female	trans
cg09328960_BTN3A2	0.000258217	0.000486777	-0.382192401	M1	Female	trans
cg10215110_ENSG00000180803	0.000258218	0.000486779	0.444022446	M1	Female	trans
cg10852431_IGHG3	0.000258221	0.000486783	0.445335831	M1	Female	trans
cg12659158_ANKRD29	0.000258222	0.000486785	-0.384222852	M1	Female	trans
cg20229555_CDK5R2	0.000258224	0.000486786	-0.663115007	M1	Female	trans
cg27036347_LRRC52	0.000258224	0.000486786	-0.852666999	M1	Female	trans
cg22702814_RPL34P3	0.000258225	0.000486786	-0.256141099	M1	Female	trans
cg07235343_ACY3	0.000258225	0.000486787	-0.355455031	M1	Female	trans
cg20614067_PRR11	0.000258227	0.000486788	-0.524770634	M1	Female	trans
cg12869097_LCE6A	0.000258229	0.000486793	-0.600316037	M1	Female	trans
cg08498272_CNNM1	0.000258231	0.000486793	-0.553564087	M1	Female	trans
cg26486246_AIMP2	0.000258231	0.000486793	-0.411658961	M1	Female	trans
cg23481955_ENSG00000203565	0.000258232	0.000486795	-0.430923729	M1	Female	trans
cg06884304_LINC00901	0.000258233	0.000486796	-0.40437902	M1	Female	trans
cg12368522_SLC39A2	0.000258234	0.000486796	-0.505809487	M1	Female	trans
cg04223606_HTR5A	0.000258234	0.000486797	0.36499354	M1	Female	trans
cg26329715_C11orf68	0.000258236	0.000486799	-0.439043066	M1	Female	trans
cg02019090_ENSG00000226671	0.000258237	0.0004868	-0.450809395	M1	Female	trans
cg06571405_LINC00430	0.000258237	0.0004868	-0.440524495	M1	Female	trans
cg04072177_RN7SL297P	0.000258238	0.000486801	-0.389912356	M1	Female	trans
cg02720442_LINC00163	0.000258238	0.000486801	0.513126108	M1	Female	trans
cg14655590_BPIFB6	0.000258243	0.000486806	-0.651158073	M1	Female	trans
cg18687468_NANOGP10	0.000258243	0.000486806	-0.513573517	M1	Female	trans
cg15644305_RPS26P21	0.000258243	0.000486806	-0.467196677	M1	Female	trans
cg14946503_PRM1	0.000258243	0.000486806	-0.326362957	M1	Female	trans
cg00558219_ENSG00000213279	0.000258243	0.000486806	-0.476177064	M1	Female	trans
cg12390014_RNA5SP190	0.000258244	0.000486806	-0.343164282	M1	Female	trans
cg04571903_SIRPD	0.000258244	0.000486806	-0.585764464	M1	Female	trans
cg20692464_MIR375	0.000258247	0.000486809	-0.344856958	M1	Female	trans
cg00739004_ARHGAP36	0.000258247	0.000486809	-0.34176307	M1	Female	trans
cg22021226_ENSG00000236425	0.000258248	0.000486809	0.689148713	M1	Female	trans
cg20784955_GPR55	0.000258249	0.000486811	-0.383602434	M1	Female	trans
cg24232370_BARD1	0.000258249	0.000486811	-0.654444327	M1	Female	trans
cg00758881_IL37	0.000258255	0.00048682	0.292210543	M1	Female	trans
cg22131013_ENSG00000236425	0.000258255	0.00048682	-0.484519224	M1	Female	trans
cg00032637_DSCAM-AS1	0.000258256	0.00048682	-0.336550228	M1	Female	trans
cg12034111_EPB42	0.000258256	0.00048682	-0.509878913	M1	Female	trans
cg18301136_DIS3L2	0.000258258	0.000486823	-0.477598211	M1	Female	trans
cg12090821_CIDEC	0.000258259	0.000486823	-0.332501806	M1	Female	trans
cg20567311_RN7SL865P	0.00025826	0.000486823	-0.194984059	M1	Female	trans
cg01416479_ENSG00000236951	0.00025826	0.000486823	-0.483401024	M1	Female	trans
cg25855415_ZNF282	0.00025826	0.000486823	0.477165214	M1	Female	trans
cg23806703_RFX3	0.000258261	0.000486823	-0.464256421	M1	Female	trans
cg18323824_BICD1P1	0.000258261	0.000486823	-0.613527944	M1	Female	trans
cg05292018_ENSG00000228204	0.000258262	0.000486825	-0.362709559	M1	Female	trans
cg03283042_PCLAF	0.000258264	0.000486827	-0.433299847	M1	Female	trans
cg23798064_LINC01189	0.000258264	0.000486827	-0.503414254	M1	Female	trans
cg08258782_GRM8-AS1	0.000258265	0.000486828	-0.421541353	M1	Female	trans
cg08681445_ENSG00000229261	0.000258267	0.00048683	-0.480550148	M1	Female	trans
cg10006535_ENSG00000236425	0.000258267	0.00048683	0.566943178	M1	Female	trans
cg03038914_ANKAR	0.000258267	0.00048683	-0.346461249	M1	Female	trans
cg11858667_TLR9	0.000258269	0.000486832	-0.502069867	M1	Female	trans
cg10266648_MT1P3	0.00025827	0.000486833	-0.507105047	M1	Female	trans
cg06112554_OR5B2	0.000258271	0.000486833	-0.405224229	M1	Female	trans
cg12897690_RN7SKP281	0.000258272	0.000486834	-0.427070963	M1	Female	trans
cg02351219_RPL22P11	0.000258275	0.000486841	-0.500362631	M1	Female	trans
cg27398637_SLC25A6P1	0.000258277	0.000486843	-0.476498931	M1	Female	trans
cg17376853_DONSON	0.000258278	0.000486843	-0.448217106	M1	Female	trans
cg18307677_RNU2-36P	0.000258278	0.000486843	-0.579720689	M1	Female	trans
cg06602454_S1PR3	0.000258279	0.000486843	-0.587582241	M1	Female	trans
cg13027321_GOT1L1	0.00025828	0.000486846	-0.414989929	M1	Female	trans
cg18291238_ENSG00000234805	0.000258281	0.000486847	-0.387316052	M1	Female	trans
cg14513900_LINC01531	0.000258284	0.000486851	-0.54812371	M1	Female	trans
cg07173972_LINC00271	0.000258285	0.000486851	0.378854502	M1	Female	trans
cg19452914_ATP6V1E1P1	0.000258287	0.000486855	-0.674950442	M1	Female	trans
cg05669210_NFYBP1	0.000258289	0.000486857	0.349756613	M1	Female	trans
cg19767548_CALML3-AS1	0.000258289	0.000486858	-0.460972731	M1	Female	trans
cg01640287_CPEB1	0.000258295	0.000486868	-0.423080969	M1	Female	trans
cg06022607_PROM2	0.000258296	0.000486868	0.560229298	M1	Female	trans
cg04824771_ENSG00000231858	0.000258297	0.000486868	0.405564769	M1	Female	trans
cg20784955_FAM30A	0.000258297	0.000486868	-0.252405741	M1	Female	trans
cg20825109_SLC1A2	0.000258299	0.000486872	-0.356742728	M1	Female	trans
cg03009464_ENSG00000237716	0.000258303	0.000486877	0.361634339	M1	Female	trans
cg05833351_EPS15P1	0.000258303	0.000486877	-0.397164907	M1	Female	trans
cg24665807_ENSG00000240915	0.000258303	0.000486877	-0.440070433	M1	Female	trans
cg13920792_ENSG00000230732	0.000258304	0.000486877	-0.395986981	M1	Female	trans
cg02536150_RANP5	0.000258305	0.000486877	-0.639228613	M1	Female	trans
cg23590389_ZDHHC21	0.000258305	0.000486877	-0.392171088	M1	Female	trans
cg02950209_NEU4	0.000258305	0.000486877	-0.494592901	M1	Female	trans
cg09325375_OR13K1P	0.000258306	0.000486878	-0.276799281	M1	Female	trans
cg08926967_ENSG00000243018	0.000258306	0.000486878	-0.382762993	M1	Female	trans
cg19014289_KRT4	0.000258307	0.000486878	-0.386942257	M1	Female	trans
cg23671173_SRRM1P2	0.000258307	0.000486878	-0.559593722	M1	Female	trans
cg25326727_KHK	0.000258308	0.000486878	-0.504865555	M1	Female	trans
cg04548815_MYRF	0.00025831	0.00048688	0.539618303	M1	Female	trans
cg04136018_GSTA5	0.000258312	0.000486884	0.37710641	M1	Female	trans
cg08296131_TTPA	0.000258312	0.000486884	-0.590037037	M1	Female	trans
cg16271481_PTPDC1	0.000258315	0.000486888	-0.362612391	M1	Female	trans
cg12077294_PCOLCE2	0.000258316	0.000486889	0.770671348	M1	Female	trans
cg00866836_FSTL5	0.000258317	0.000486889	-0.948013741	M1	Female	trans
cg08402107_ENSG00000241838	0.000258317	0.000486889	0.628390913	M1	Female	trans
cg01617432_ENSG00000225233	0.000258318	0.000486889	0.394728663	M1	Female	trans
cg22806076_PPP1R3C	0.000258318	0.000486889	-0.684048588	M1	Female	trans
cg06633963_HSFY2	0.000258321	0.000486894	-0.42526959	M1	Female	trans
cg06633963_HSFY1	0.000258321	0.000486894	-0.42526959	M1	Female	trans
cg04287289_RPRM	0.000258323	0.000486896	-0.447469874	M1	Female	trans
cg12010643_RPP25	0.000258324	0.000486896	-0.480709437	M1	Female	trans
cg00535538_WASH8P	0.000258324	0.000486896	0.550663937	M1	Female	trans
cg14446103_ENSG00000240518	0.000258324	0.000486896	-0.51046137	M1	Female	trans
cg12559988_RNA5SP485	0.000258324	0.000486896	-0.349464729	M1	Female	trans
cg16515462_SNORA3B	0.000258328	0.0004869	-0.459753349	M1	Female	trans
cg11793413_RPS20P24	0.000258328	0.0004869	-0.570271954	M1	Female	trans
cg17181840_CMTM2	0.000258328	0.0004869	0.600364551	M1	Female	trans
cg10880661_ZAR1	0.000258329	0.0004869	-0.441697646	M1	Female	trans
cg06101079_ENSG00000235797	0.000258333	0.000486908	-0.347467138	M1	Female	trans
cg24304928_TGFBR1	0.000258334	0.000486908	-0.389047145	M1	Female	trans
cg23686086_LINC01807	0.000258336	0.000486912	0.379187023	M1	Female	trans
cg18331249_RN7SL191P	0.000258337	0.000486913	-0.360812861	M1	Female	trans
cg18024904_SLC28A1	0.000258338	0.000486913	-0.395047359	M1	Female	trans
cg12874961_ATXN7L3P1	0.000258338	0.000486913	-0.368976935	M1	Female	trans
cg17542751_ANPEP	0.00025834	0.000486916	-0.560211068	M1	Female	trans
cg16754847_SMR3A	0.000258341	0.000486916	-0.764664858	M1	Female	trans
cg09156519_RN7SL221P	0.000258342	0.000486916	-0.44552632	M1	Female	trans
cg26676775_PAFAH1B2P1	0.000258343	0.000486918	-0.536339718	M1	Female	trans
cg09757838_ARL5AP2	0.000258346	0.000486922	0.383853517	M1	Female	trans
cg14457908_ZP2	0.000258348	0.000486925	-0.510949995	M1	Female	trans
cg11002119_MIR30A	0.000258352	0.000486932	-0.350314438	M1	Female	trans
cg10549984_RNU1-3	0.000258353	0.000486932	-0.391394351	M1	Female	trans
cg11775190_PTCHD3	0.000258353	0.000486932	-0.307762043	M1	Female	trans
cg25890576_CFAP299	0.000258355	0.000486936	-0.450768958	M1	Female	trans
cg08159493_ENSG00000229774	0.000258356	0.000486937	-0.695040767	M1	Female	trans
cg15668967_GALNT17	0.000258361	0.000486945	-0.394785408	M1	Female	trans
cg19316173_B3GALT1	0.000258363	0.000486949	-0.41671508	M1	Female	trans
cg23721902_ENSG00000240441	0.000258364	0.00048695	-0.501044589	M1	Female	trans
cg19597111_ENSG00000235934	0.000258366	0.000486951	-0.531871304	M1	Female	trans
cg02415982_RN7SKP129	0.000258366	0.000486951	0.357299784	M1	Female	trans
cg20784955_SEMA7A	0.000258368	0.000486955	-0.392642911	M1	Female	trans
cg04485371_ENSG00000235410	0.000258369	0.000486955	-0.373869008	M1	Female	trans
cg05516020_IGLV2-23	0.000258371	0.000486957	-0.340039672	M1	Female	trans
cg21945639_ACVR1C	0.000258371	0.000486957	0.41255589	M1	Female	trans
cg22040274_PTF1A	0.000258372	0.000486958	-0.573099879	M1	Female	trans
cg01201054_ENSG00000234134	0.000258373	0.000486958	-0.532238792	M1	Female	trans
cg10298896_CDCA4P3	0.000258373	0.000486958	-0.396902315	M1	Female	trans
cg04279695_PRDM15	0.000258374	0.000486959	0.371190457	M1	Female	trans
cg08013109_ENSG00000184115	0.000258376	0.000486962	-0.382389165	M1	Female	trans
cg09623464_WDR7	0.000258378	0.000486966	-0.52281397	M1	Female	trans
cg15866089_KRT33A	0.000258379	0.000486966	-0.498872116	M1	Female	trans
cg26759296_RNF152	0.000258379	0.000486966	-0.461187796	M1	Female	trans
cg14635551_SNORD18B	0.000258381	0.000486969	-0.622859525	M1	Female	trans
cg23773946_NOXO1	0.000258382	0.00048697	-0.403662932	M1	Female	trans
cg26335602_RPS26P57	0.000258383	0.00048697	0.759475997	M1	Female	trans
cg18686576_NEK4P1	0.000258383	0.00048697	0.442028156	M1	Female	trans
cg24369185_NMNAT1P3	0.000258386	0.000486974	0.347442267	M1	Female	trans
cg07850274_LRRC4C	0.000258391	0.000486983	-0.511062134	M1	Female	trans
cg12781136_OR7E162P	0.000258393	0.000486985	0.579491214	M1	Female	trans
cg08574629_TRIP10	0.000258394	0.000486986	-0.643856712	M1	Female	trans
cg10881242_RPS15AP36	0.000258399	0.000486995	-0.459902741	M1	Female	trans
cg26338386_MIR193B	0.000258399	0.000486995	-0.512098462	M1	Female	trans
cg09076900_CXCL14	0.000258401	0.000486998	-0.538043916	M1	Female	trans
cg13938537_ENSG00000227192	0.000258402	0.000486998	-0.459391131	M1	Female	trans
cg19822890_PRKCQ-AS1	0.000258402	0.000486998	-0.340238227	M1	Female	trans
cg20491223_ENSG00000228171	0.000258403	0.000486999	0.539979418	M1	Female	trans
cg24432376_NBEAP3	0.000258405	0.000487002	-0.433894243	M1	Female	trans
cg19115205_EPHX2	0.000258407	0.000487005	-0.608001953	M1	Female	trans
cg03397234_DCAF12L1	0.000258408	0.000487005	0.651362885	M1	Female	trans
cg14086691_KRTAP5-6	0.000258411	0.00048701	-0.220662199	M1	Female	trans
cg07543199_LAP3P1	0.000258411	0.00048701	-0.416684148	M1	Female	trans
cg01080012_TFGP1	0.000258412	0.00048701	-0.362801053	M1	Female	trans
cg19440734_LINC00158	0.000258415	0.000487016	0.493930586	M1	Female	trans
cg07944745_ENSG00000229543	0.000258417	0.000487017	0.480676214	M1	Female	trans
cg01731023_HOXA7	0.000258417	0.000487017	-0.200315617	M1	Female	trans
cg16626067_PLXNA1	0.000258417	0.000487017	-0.598117291	M1	Female	trans
cg08678000_FAM90A26	0.000258418	0.000487018	-0.391541857	M1	Female	trans
cg09861922_C9orf62	0.000258419	0.000487018	-0.704009764	M1	Female	trans
cg05884205_ENSG00000233626	0.00025842	0.000487018	-0.418651585	M1	Female	trans
cg07905199_ISG20L2	0.00025842	0.000487018	0.467975914	M1	Female	trans
cg09026849_SBF1P2	0.000258422	0.000487021	-0.444272422	M1	Female	trans
cg18740665_CHCHD4P4	0.000258422	0.000487021	-0.402864616	M1	Female	trans
cg09562938_NMNAT1P3	0.000258422	0.000487021	-0.366882996	M1	Female	trans
cg08258867_PRELID3BP10	0.000258423	0.000487021	-0.773254089	M1	Female	trans
cg17693656_ENSG00000226468	0.000258423	0.000487021	-0.458475761	M1	Female	trans
cg18343923_MSR1	0.000258424	0.000487022	-0.535684691	M1	Female	trans
cg13968809_ENSG00000233960	0.000258425	0.000487022	-0.489803649	M1	Female	trans
cg16569147_SNORA15	0.000258427	0.000487025	-0.619309524	M1	Female	trans
cg16626067_RHBDF1	0.00025843	0.000487029	-0.590183292	M1	Female	trans
cg16802996_ANKRD10-IT1	0.00025843	0.000487029	-0.438113331	M1	Female	trans
cg09371091_DRD5P2	0.000258431	0.000487029	0.672498342	M1	Female	trans
cg24186114_NPSR1-AS1	0.000258431	0.000487029	-0.576403353	M1	Female	trans
cg11791922_IL36G	0.000258432	0.000487029	-0.475464672	M1	Female	trans
cg14772439_RNU6-321P	0.000258432	0.000487029	0.412743903	M1	Female	trans
cg06163824_ENSG00000239288	0.000258435	0.000487034	-0.493473071	M1	Female	trans
cg12580503_RPS7P14	0.000258437	0.000487037	-0.455448352	M1	Female	trans
cg00154829_COL4A2-AS2	0.00025844	0.00048704	-0.319140608	M1	Female	trans
cg11393028_COX7A2P2	0.00025844	0.00048704	-0.399447882	M1	Female	trans
cg03485681_HOXC4	0.000258443	0.000487044	-0.250625251	M1	Female	trans
cg00001793_MTCO3P17	0.000258444	0.000487045	-0.383437597	M1	Female	trans
cg21727347_ZFY	0.000258445	0.000487046	0.649717604	M1	Female	trans
cg23318676_ENSG00000230212	0.000258445	0.000487046	-0.545232767	M1	Female	trans
cg04354128_ENSG00000224090	0.000258446	0.000487046	-0.335971968	M1	Female	trans
cg16915057_RN7SKP180	0.000258446	0.000487046	-0.437828767	M1	Female	trans
cg07506153_ENSG00000226045	0.000258448	0.000487049	-0.391292596	M1	Female	trans
cg25890576_KLHL32	0.000258449	0.000487049	-0.46179845	M1	Female	trans
cg07499288_ENSG00000230922	0.000258449	0.000487049	0.306541162	M1	Female	trans
cg19579176_ENSG00000232626	0.00025845	0.000487049	-0.501066659	M1	Female	trans
cg06673771_ENSG00000228648	0.000258451	0.000487051	-0.56268228	M1	Female	trans
cg13235976_ENSG00000219273	0.000258452	0.000487051	-0.447417983	M1	Female	trans
cg09829100_RPL10P11	0.000258452	0.000487052	-0.520401725	M1	Female	trans
cg14815743_ZNF29P	0.000258456	0.000487057	-0.52395754	M1	Female	trans
cg00739004_OR5K1	0.000258458	0.000487061	-0.454644902	M1	Female	trans
cg07543199_SNORD56B	0.00025846	0.000487064	-0.370761721	M1	Female	trans
cg03220912_PIWIL1	0.000258461	0.000487065	-0.442293371	M1	Female	trans
cg15125801_DRD5P2	0.000258464	0.00048707	-0.587882609	M1	Female	trans
cg27141266_LINC02030	0.000258465	0.00048707	-0.262318232	M1	Female	trans
cg01529253_SLC6A17	0.000258465	0.00048707	0.525993454	M1	Female	trans
cg00632358_IGHV2-5	0.00025847	0.000487079	-0.41119445	M1	Female	trans
cg12846784_TRAJ47	0.000258471	0.000487079	-0.406825997	M1	Female	trans
cg24479590_TRIM8	0.000258471	0.000487079	-0.499133684	M1	Female	trans
cg13909661_MIR302A	0.000258473	0.000487081	-0.490915996	M1	Female	trans
cg19589317_ENSG00000240441	0.000258473	0.000487081	-0.555082191	M1	Female	trans
cg24728770_PPIAP89	0.000258474	0.000487081	-0.444345792	M1	Female	trans
cg20571761_PPIAP87	0.000258477	0.000487086	-0.441373622	M1	Female	trans
cg03734133_SEM1	0.000258477	0.000487087	-0.42396505	M1	Female	trans
cg17366173_HTR6	0.000258478	0.000487087	-0.435382145	M1	Female	trans
cg13172076_MS4A8	0.000258481	0.000487089	-0.528245294	M1	Female	trans
cg09764150_FABP5P15	0.000258481	0.000487089	0.712641175	M1	Female	trans
cg08315421_GPR52	0.000258481	0.000487089	-0.512919555	M1	Female	trans
cg20614067_KNOP1P3	0.000258481	0.000487089	-0.529783716	M1	Female	trans
cg11393185_RN7SKP120	0.000258482	0.000487089	0.811653394	M1	Female	trans
cg23398596_PFKFB4	0.000258482	0.000487089	-0.548366361	M1	Female	trans
cg04492287_NAA60	0.000258484	0.000487093	-0.477795825	M1	Female	trans
cg27445894_ENSG00000229505	0.000258485	0.000487094	-0.440318211	M1	Female	trans
cg09886258_ENSG00000232738	0.000258486	0.000487094	-0.576485947	M1	Female	trans
cg04492287_C2CD4D	0.000258486	0.000487094	-0.49325157	M1	Female	trans
cg25527627_LINC01881	0.000258487	0.000487094	-0.385860328	M1	Female	trans
cg15166583_MIR4422HG	0.000258494	0.000487107	-0.357873823	M1	Female	trans
cg15664152_RNU2-25P	0.000258494	0.000487107	0.47946968	M1	Female	trans
cg02730714_PTPN13	0.000258495	0.000487107	-0.439163795	M1	Female	trans
cg25310867_CHCHD4P4	0.000258496	0.000487108	-0.383493502	M1	Female	trans
cg16626067_KIF7	0.000258498	0.000487112	-0.581989258	M1	Female	trans
cg20118553_TRBVB	0.000258499	0.000487113	-0.389378055	M1	Female	trans
cg02671217_ENSG00000236075	0.000258505	0.000487121	-0.445830866	M1	Female	trans
cg02671217_HOXC10	0.000258505	0.000487121	-0.176875467	M1	Female	trans
cg20237815_ENSG00000200891	0.000258506	0.000487123	-0.465042466	M1	Female	trans
cg09849405_FLNB	0.000258507	0.000487124	-0.557859591	M1	Female	trans
cg25135012_TM4SF1	0.000258509	0.000487127	-0.339711361	M1	Female	trans
cg23740067_MIR182	0.00025851	0.000487127	-0.42054645	M1	Female	trans
cg26307193_RAVER1	0.000258512	0.000487131	-0.436196042	M1	Female	trans
cg26879339_PTGDR2	0.000258513	0.000487132	-0.340017211	M1	Female	trans
cg12256630_SNORD115-4	0.000258514	0.000487132	0.519541922	M1	Female	trans
cg20822056_LMO3	0.000258514	0.000487132	-0.348086272	M1	Female	trans
cg18313144_MIR1249	0.000258515	0.000487134	-0.433610887	M1	Female	trans
cg12149851_LINC01221	0.000258518	0.000487138	-0.591192236	M1	Female	trans
cg13152260_LINC00158	0.000258521	0.000487142	0.53305955	M1	Female	trans
cg17330223_LBHD1	0.000258522	0.000487143	1.224286499	M1	Female	trans
cg22762615_RUVBL2P1	0.000258523	0.000487144	0.408513071	M1	Female	trans
cg11263225_ENSG00000234225	0.000258526	0.000487149	-0.382943029	M1	Female	trans
cg14743534_ACTN1	0.000258527	0.00048715	-0.449050625	M1	Female	trans
cg10919388_ATP5MC1P1	0.000258529	0.000487152	0.686532067	M1	Female	trans
cg18770690_HTR3C2P	0.00025853	0.000487154	-0.420820799	M1	Female	trans
cg01684881_ENSG00000227189	0.000258531	0.000487155	0.310520582	M1	Female	trans
cg08467103_ENSG00000228543	0.000258533	0.000487157	0.510946419	M1	Female	trans
cg04918684_RPS20P24	0.000258533	0.000487158	-0.514407038	M1	Female	trans
cg25703541_CLK3	0.000258534	0.000487158	0.490073948	M1	Female	trans
cg14609104_IRAK1BP1	0.000258535	0.000487158	-0.38619694	M1	Female	trans
cg21004508_ENSG00000230192	0.000258536	0.000487161	-0.572800877	M1	Female	trans
cg23209353_ENSG00000228679	0.000258538	0.000487164	-0.40987164	M1	Female	trans
cg24294835_GABRA4	0.000258539	0.000487165	-0.571438736	M1	Female	trans
cg06556702_TRIM29	0.00025854	0.000487165	-0.473507787	M1	Female	trans
cg01534242_EML6	0.000258541	0.000487165	-0.335806089	M1	Female	trans
cg12129912_ENSG00000231539	0.000258541	0.000487165	0.50432473	M1	Female	trans
cg06400006_PPIAP55	0.000258541	0.000487165	-0.512989363	M1	Female	trans
cg07173972_LAMTOR4	0.000258543	0.000487167	-0.43009879	M1	Female	trans
cg02426343_HOXD8	0.000258544	0.000487168	0.34837325	M1	Female	trans
cg21111523_MIR548I1	0.000258545	0.00048717	-0.29732717	M1	Female	trans
cg13370086_ENSG00000221245	0.000258549	0.000487176	-0.361090153	M1	Female	trans
cg24479590_SPTBN2	0.00025855	0.000487177	-0.500719911	M1	Female	trans
cg20313696_UHRF1BP1	0.000258551	0.000487177	-0.553689897	M1	Female	trans
cg09385285_SNORD123	0.000258551	0.000487177	-0.490168602	M1	Female	trans
cg09162333_G6PD	0.000258551	0.000487177	-0.538898527	M1	Female	trans
cg12282100_MGLL	0.000258553	0.000487178	0.360979202	M1	Female	trans
cg20725662_KLF2P2	0.000258553	0.000487178	-0.428775005	M1	Female	trans
cg09658813_ENSG00000226899	0.000258554	0.00048718	-0.566297957	M1	Female	trans
cg11889721_ATP5MC1P1	0.000258555	0.000487181	0.642427485	M1	Female	trans
cg06646715_TRIM55	0.000258559	0.000487187	-0.49457908	M1	Female	trans
cg13191285_ENSG00000228417	0.00025856	0.000487188	-0.580993028	M1	Female	trans
cg00199007_KCNH3	0.00025856	0.000487188	-0.400612575	M1	Female	trans
cg13728604_RMDN3	0.00025856	0.000487188	0.481754107	M1	Female	trans
cg11500903_NRAP	0.000258562	0.00048719	-0.527625469	M1	Female	trans
cg14725631_ENSG00000231252	0.000258564	0.000487191	-0.398503653	M1	Female	trans
cg13746813_PDIA3P2	0.000258564	0.000487191	-0.452916787	M1	Female	trans
cg16866567_LDLRAD3	0.000258564	0.000487191	0.454873524	M1	Female	trans
cg05387905_LINC02596	0.000258567	0.000487196	-0.545875969	M1	Female	trans
cg03561071_SNORD115-15	0.000258568	0.000487196	-0.447160357	M1	Female	trans
cg12635790_PTMAP3	0.000258568	0.000487196	-0.443126876	M1	Female	trans
cg15627886_TRPC7	0.000258569	0.000487196	-0.313473767	M1	Female	trans
cg15073496_ADAMTS6	0.000258569	0.000487196	-0.383129751	M1	Female	trans
cg15275758_BZW1P2	0.00025857	0.000487197	0.518599129	M1	Female	trans
cg03699103_MTND2P11	0.000258571	0.000487199	-0.364466384	M1	Female	trans
cg01024069_FAM41AY1	0.000258573	0.000487201	-0.458383007	M1	Female	trans
cg06854495_RNU6-862P	0.000258574	0.000487201	-0.467978177	M1	Female	trans
cg10826174_KLF2P2	0.000258574	0.000487201	-0.512375337	M1	Female	trans
cg02522311_EPHA8	0.000258575	0.000487201	0.391313208	M1	Female	trans
cg02990361_TMPRSS9	0.000258575	0.000487202	0.503874419	M1	Female	trans
cg18359218_RNA5SP57	0.000258582	0.000487214	-0.250913701	M1	Female	trans
cg24429037_RPS15AP16	0.000258586	0.000487219	-0.412812243	M1	Female	trans
cg15353542_SRRM3	0.000258586	0.000487219	-0.722505182	M1	Female	trans
cg05713971_RNU6-536P	0.000258586	0.000487219	0.340019824	M1	Female	trans
cg21110711_CRACDL	0.000258587	0.00048722	-0.46235036	M1	Female	trans
cg09999324_GLRX3P2	0.000258588	0.00048722	-0.537590091	M1	Female	trans
cg01707391_ASAH2	0.000258589	0.00048722	-0.395116116	M1	Female	trans
cg12874961_OR2U2P	0.000258589	0.000487221	-0.456112987	M1	Female	trans
cg09082554_PCDHB11	0.00025859	0.000487221	-0.684639832	M1	Female	trans
cg26075213_RPL5P19	0.00025859	0.000487221	-0.581531765	M1	Female	trans
cg18941079_RPL39P16	0.000258596	0.00048723	-0.381770818	M1	Female	trans
cg18687468_PXDN	0.000258596	0.00048723	-0.489067758	M1	Female	trans
cg06322601_MRTFA	0.000258596	0.00048723	-0.406604703	M1	Female	trans
cg03220912_ABCD2	0.000258599	0.000487235	-0.436494969	M1	Female	trans
cg09562938_RNU6-780P	0.000258601	0.000487236	-0.480824342	M1	Female	trans
cg14609104_TTLL1-AS1	0.000258601	0.000487236	-0.350647233	M1	Female	trans
cg07917878_LDHAP2	0.000258603	0.000487239	-0.687351221	M1	Female	trans
cg06024364_ENSG00000236478	0.000258605	0.000487241	-0.363424955	M1	Female	trans
cg14819603_TMEM11	0.000258607	0.000487245	-0.607387855	M1	Female	trans
cg16080175_DNMT3L	0.000258607	0.000487245	-0.478632564	M1	Female	trans
cg01086039_SSX6P	0.00025861	0.000487249	-0.36099583	M1	Female	trans
cg15333688_HLA-DRB6	0.000258612	0.000487252	-0.367944142	M1	Female	trans
cg11295357_COL18A1-AS1	0.000258613	0.000487252	0.507213541	M1	Female	trans
cg22827011_ADH5P5	0.000258613	0.000487252	-0.42869031	M1	Female	trans
cg17098965_HMGN2P10	0.000258615	0.000487255	0.567061578	M1	Female	trans
cg10493879_LINC01946	0.000258618	0.000487261	-0.247251982	M1	Female	trans
cg02281699_DLX5	0.000258624	0.00048727	-0.423125769	M1	Female	trans
cg06432604_ENSG00000230825	0.000258625	0.000487271	-0.322201422	M1	Female	trans
cg27316710_RNU6-1084P	0.000258628	0.000487277	-0.666573964	M1	Female	trans
cg25294526_RHOXF1	0.000258629	0.000487277	-0.386671815	M1	Female	trans
cg13121357_TRGV3	0.000258631	0.000487281	-0.417502297	M1	Female	trans
cg09623464_TMEM9B	0.000258634	0.000487285	-0.492280855	M1	Female	trans
cg14398342_ENSG00000235743	0.000258634	0.000487285	-0.461003171	M1	Female	trans
cg18845950_SNORA30B	0.000258638	0.000487289	-0.402783747	M1	Female	trans
cg12619737_ATP5MC1P1	0.000258638	0.000487289	0.758037362	M1	Female	trans
cg13249146_SLC25A51P4	0.000258641	0.000487294	-0.586362262	M1	Female	trans
cg04947385_SNORA11E	0.000258641	0.000487294	-0.377998098	M1	Female	trans
cg25273041_ENSG00000223695	0.000258642	0.000487294	-0.427865566	M1	Female	trans
cg17600784_ENSG00000240163	0.000258642	0.000487295	-0.442935318	M1	Female	trans
cg18892258_ZFHX3	0.000258644	0.000487298	-0.377509662	M1	Female	trans
cg09998151_GPX5	0.000258647	0.000487299	0.567279869	M1	Female	trans
cg00662057_TNS3	0.000258651	0.000487299	-0.649706568	M1	Female	trans
cg20107506_RNU6-627P	0.000258652	0.000487299	-0.571288418	M1	Female	trans
cg20107506_OTOS	0.000258652	0.000487299	-0.383391701	M1	Female	trans
cg20107506_RNU1-76P	0.000258652	0.000487299	-0.571288418	M1	Female	trans
cg20107506_LINC01626	0.000258652	0.000487299	-0.571288418	M1	Female	trans
cg20107506_FABP12P1	0.000258652	0.000487299	-0.571288418	M1	Female	trans
cg20107506_DEFB128	0.000258652	0.000487299	-0.571288418	M1	Female	trans
cg20107506_FGF7P2	0.000258652	0.000487299	-0.111390196	M1	Female	trans
cg20107506_ENSG00000228167	0.000258652	0.000487299	-0.571288418	M1	Female	trans
cg20107506_ENSG00000229013	0.000258652	0.000487299	-0.571288418	M1	Female	trans
cg20107506_ENSG00000232958	0.000258652	0.000487299	-0.218013023	M1	Female	trans
cg20107506_ENSG00000234638	0.000258652	0.000487299	-0.571288418	M1	Female	trans
cg20107506_NTM-IT	0.000258652	0.000487299	-0.405466433	M1	Female	trans
cg20107506_RN7SL305P	0.000258652	0.000487299	-0.405466433	M1	Female	trans
cg20107506_Y_RNA	0.000258652	0.000487299	-0.51249666	M1	Female	trans
cg05138064_RN7SKP270	0.000258653	0.000487299	-0.545120261	M1	Female	trans
cg06597895_RNU6-289P	0.000258655	0.000487302	-0.497267068	M1	Female	trans
cg19045070_LINC01168	0.000258655	0.000487302	-0.506805287	M1	Female	trans
cg06103928_RNU6-1163P	0.000258659	0.000487309	-0.415097827	M1	Female	trans
cg01372465_KRT37	0.00025866	0.00048731	-0.358305292	M1	Female	trans
cg06696666_RPS29P2	0.000258661	0.00048731	-0.315385116	M1	Female	trans
cg07766767_ENSG00000206356	0.000258661	0.00048731	-0.692373009	M1	Female	trans
cg12840361_ATP6V0E2	0.000258663	0.000487312	-0.501745552	M1	Female	trans
cg00413587_OR10P1	0.000258664	0.000487313	-0.433050308	M1	Female	trans
cg16846991_SRRM1P2	0.000258666	0.000487316	-0.626478415	M1	Female	trans
cg06736785_OSBP2	0.000258667	0.000487316	-0.51211773	M1	Female	trans
cg19263847_HEPACAM2	0.000258667	0.000487316	-0.440488924	M1	Female	trans
cg23809394_FCRL6	0.000258667	0.000487316	0.374529523	M1	Female	trans
cg02342233_ENSG00000233502	0.00025867	0.000487319	-0.825279733	M1	Female	trans
cg24228532_PAFAH1B2P1	0.00025867	0.000487319	0.547412441	M1	Female	trans
cg11882358_SCGB1D4	0.000258671	0.00048732	-0.431699214	M1	Female	trans
cg14699663_ENSG00000227304	0.000258671	0.00048732	0.587066412	M1	Female	trans
cg21392906_SEC61GP1	0.000258672	0.00048732	-0.61306022	M1	Female	trans
cg23209353_RPL32P2	0.000258672	0.00048732	-0.458153257	M1	Female	trans
cg13911116_UCP1	0.000258673	0.00048732	-0.735415842	M1	Female	trans
cg04478428_CEP128	0.000258673	0.00048732	0.41706707	M1	Female	trans
cg11662061_C6orf15	0.000258673	0.00048732	-0.536587782	M1	Female	trans
cg17918676_ENSG00000238316	0.000258674	0.00048732	-0.385555425	M1	Female	trans
cg07688291_SLC9A2	0.000258675	0.000487321	-0.510887317	M1	Female	trans
cg02090549_SPACA3	0.000258676	0.000487322	-0.561486989	M1	Female	trans
cg18923635_SNORD116-15	0.000258677	0.000487324	-0.533928442	M1	Female	trans
cg11091734_PKP1	0.000258679	0.000487325	-0.370115702	M1	Female	trans
cg02606480_LINC00570	0.000258679	0.000487325	-0.526235901	M1	Female	trans
cg01019631_CDH2	0.000258679	0.000487325	-0.588425569	M1	Female	trans
cg25104868_RNU6-474P	0.00025868	0.000487325	-0.369002417	M1	Female	trans
cg22737241_RNA5SP122	0.00025868	0.000487325	0.502144317	M1	Female	trans
cg18857892_IGLJ1	0.000258681	0.000487325	0.396742435	M1	Female	trans
cg20803916_SLC22A4	0.000258681	0.000487325	-0.451998925	M1	Female	trans
cg07190763_TLR1	0.000258682	0.000487326	0.52191119	M1	Female	trans
cg22167148_MIR125B1	0.000258682	0.000487326	-0.366473226	M1	Female	trans
cg17044191_COCH	0.000258685	0.000487329	-0.644201721	M1	Female	trans
cg26915343_OR7E157P	0.000258688	0.000487334	-0.406274099	M1	Female	trans
cg08206358_ENSG00000218872	0.000258691	0.000487339	0.410290928	M1	Female	trans
cg17669549_SEPTIN11	0.000258692	0.000487341	-0.393590632	M1	Female	trans
cg03549227_RPL12P23	0.000258693	0.000487341	-0.414435994	M1	Female	trans
cg11738485_RPS15P5	0.000258695	0.000487346	0.416758734	M1	Female	trans
cg26329715_CLPTM1	0.000258697	0.000487347	-0.443607585	M1	Female	trans
cg10240127_ESPL1	0.000258701	0.000487354	-0.446017572	M1	Female	trans
cg16959364_ENSG00000229820	0.000258702	0.000487354	-0.348035011	M1	Female	trans
cg09623464_API5	0.000258702	0.000487354	-0.508642893	M1	Female	trans
cg02448481_SEMA5B	0.000258705	0.00048736	-0.913540113	M1	Female	trans
cg07898743_ENSG00000229855	0.000258706	0.00048736	-0.566175267	M1	Female	trans
cg06770790_UBTFL8	0.000258706	0.00048736	-0.435998522	M1	Female	trans
cg19653415_SIDT1	0.000258708	0.000487362	-0.336293698	M1	Female	trans
cg01040630_P2RY12	0.000258708	0.000487362	0.394426843	M1	Female	trans
cg27056165_C4orf48	0.000258709	0.000487362	0.66469284	M1	Female	trans
cg23549329_GAL3ST1	0.00025871	0.000487364	0.387773436	M1	Female	trans
cg20581337_TF	0.000258712	0.000487365	0.549690983	M1	Female	trans
cg10570276_RNU6-194P	0.000258713	0.000487365	-0.465492224	M1	Female	trans
cg02843332_RNU6-1127P	0.000258713	0.000487365	-0.308489067	M1	Female	trans
cg05715917_ENSG00000226644	0.000258713	0.000487365	-0.463225375	M1	Female	trans
cg25928510_ENSG00000215263	0.000258715	0.000487368	-0.418620317	M1	Female	trans
cg15157699_OR5T3	0.000258715	0.000487368	-0.772294143	M1	Female	trans
cg17371585_RN7SKP108	0.000258716	0.00048737	-0.60858869	M1	Female	trans
cg11041558_RPS27AP2	0.000258717	0.00048737	-0.408445586	M1	Female	trans
cg14214834_RFTN1P1	0.000258718	0.00048737	-0.383942214	M1	Female	trans
cg02814691_NHSL2	0.000258719	0.000487371	-0.489782175	M1	Female	trans
cg27545742_ENSG00000233138	0.00025872	0.000487374	-0.625769153	M1	Female	trans
cg01046644_RPS20P2	0.000258723	0.000487379	0.385394572	M1	Female	trans
cg20638896_UNC5A	0.000258725	0.000487379	-0.559974387	M1	Female	trans
cg06695812_LIPH	0.000258725	0.000487379	-0.609892986	M1	Female	trans
cg19412031_SLC52A2	0.000258725	0.000487379	-0.465693678	M1	Female	trans
cg22702814_BAG2	0.000258725	0.000487379	-0.388573266	M1	Female	trans
cg02562299_LINC01911	0.000258726	0.000487379	-0.447371715	M1	Female	trans
cg00470469_LINC00299	0.000258726	0.000487379	-0.368098707	M1	Female	trans
cg10723869_PHF5A	0.000258728	0.00048738	-0.730040412	M1	Female	trans
cg02062326_ENSG00000196566	0.000258728	0.00048738	0.459567901	M1	Female	trans
cg07355514_TRGV1	0.00025873	0.000487383	0.494369224	M1	Female	trans
cg27616227_IGHV1-18	0.000258731	0.000487383	0.160726199	M1	Female	trans
cg17159699_RNU6-1226P	0.000258731	0.000487383	-0.340251614	M1	Female	trans
cg21766141_ENSG00000235485	0.000258732	0.000487385	-0.233235928	M1	Female	trans
cg19761267_SRMP1	0.000258733	0.000487385	-0.419499954	M1	Female	trans
cg16427552_RNU6-695P	0.000258734	0.000487388	0.859333966	M1	Female	trans
cg10130155_ENSG00000237293	0.000258736	0.000487389	-0.433825159	M1	Female	trans
cg12664940_ENSG00000229262	0.000258737	0.000487389	0.485641601	M1	Female	trans
cg11575912_CT47A10	0.000258741	0.000487397	0.504734929	M1	Female	trans
cg09785766_RNU6-290P	0.000258745	0.000487402	-0.323903118	M1	Female	trans
cg20007465_NECTIN3	0.000258746	0.000487402	0.315481043	M1	Female	trans
cg11242910_RNU6-984P	0.000258747	0.000487403	0.525405505	M1	Female	trans
cg11023174_BMS1P22	0.000258748	0.000487404	-0.526390814	M1	Female	trans
cg02656169_SDHAF4	0.000258749	0.000487405	-0.528082695	M1	Female	trans
cg12612309_FGGY-DT	0.000258749	0.000487405	-0.52637392	M1	Female	trans
cg20161227_ENSG00000237950	0.00025875	0.000487406	-0.472126284	M1	Female	trans
cg19412031_APRT	0.000258751	0.000487407	-0.451314089	M1	Female	trans
cg20313696_KCTD9P3	0.000258751	0.000487407	-0.450342015	M1	Female	trans
cg24635402_MYO5BP3	0.000258753	0.000487408	-0.491655196	M1	Female	trans
cg04492287_TMEM53	0.000258754	0.00048741	-0.485826702	M1	Female	trans
cg02805689_SNORD14C	0.000258755	0.000487411	-0.528068558	M1	Female	trans
cg05258937_CRHR1	0.000258758	0.000487415	-0.638907232	M1	Female	trans
cg10389371_GAPDHP51	0.000258759	0.000487416	0.408841156	M1	Female	trans
cg18626958_SERPINA3	0.000258761	0.00048742	-0.583875501	M1	Female	trans
cg04487202_P2RY10	0.000258762	0.000487421	-0.508824449	M1	Female	trans
cg11074353_RPL32P8	0.000258763	0.000487422	-0.572312881	M1	Female	trans
cg17372378_SPECC1	0.000258764	0.000487423	-0.498506634	M1	Female	trans
cg03005781_AMD1P2	0.000258767	0.000487428	-0.404949758	M1	Female	trans
cg14584450_RNA5S14	0.000258768	0.000487428	-0.704858946	M1	Female	trans
cg10486833_LACRT	0.000258768	0.000487428	-0.116757384	M1	Female	trans
cg16324899_ME2P1	0.000258771	0.000487432	-0.448518767	M1	Female	trans
cg25905192_ENSG00000226812	0.000258771	0.000487432	-0.670419011	M1	Female	trans
cg26832639_CFHR2	0.000258772	0.000487433	-0.340806086	M1	Female	trans
cg13565400_ENSG00000238055	0.000258773	0.000487433	0.485109575	M1	Female	trans
cg15335418_BMP5	0.000258773	0.000487433	0.477751665	M1	Female	trans
cg25871427_RNA5SP502	0.000258773	0.000487433	-0.393154005	M1	Female	trans
cg17376853_ENSG00000231449	0.000258778	0.00048744	-0.452842773	M1	Female	trans
cg08158675_HS3ST2	0.000258778	0.00048744	-0.502887972	M1	Female	trans
cg01750716_SNURFL	0.000258779	0.00048744	-0.271883518	M1	Female	trans
cg08476832_SPACA5B	0.00025878	0.00048744	-0.297850462	M1	Female	trans
cg05672380_ENSG00000235991	0.000258781	0.00048744	0.434669236	M1	Female	trans
cg07543199_ENSG00000232335	0.000258781	0.00048744	-0.313849118	M1	Female	trans
cg22620228_OR52N2	0.000258781	0.00048744	-0.645454825	M1	Female	trans
cg05061813_APOLD1	0.000258781	0.00048744	-0.385182319	M1	Female	trans
cg06578063_OBP2A	0.000258783	0.000487444	-0.392847229	M1	Female	trans
cg24924221_NRIP2	0.000258784	0.000487444	0.449352429	M1	Female	trans
cg13688889_ENSG00000231043	0.000258786	0.000487447	-0.423551758	M1	Female	trans
cg13799853_ENPP1	0.000258788	0.000487451	0.477192864	M1	Female	trans
cg03220912_ZNF420	0.000258789	0.000487451	-0.465156517	M1	Female	trans
cg02838089_ENSG00000231324	0.000258791	0.000487454	-0.613808092	M1	Female	trans
cg10959048_RNU6-1000P	0.000258791	0.000487454	-0.332535425	M1	Female	trans
cg27368538_NPIPA3	0.000258793	0.000487456	-0.413679019	M1	Female	trans
cg07869719_ENSG00000227365	0.000258794	0.000487457	-0.594127742	M1	Female	trans
cg17709804_NFIX	0.000258795	0.000487458	-0.473099225	M1	Female	trans
cg01073837_MIR548I2	0.000258797	0.000487462	0.533492273	M1	Female	trans
cg27434890_CHCHD4P4	0.000258799	0.000487464	-0.409264481	M1	Female	trans
cg05166317_MGARP	0.0002588	0.000487464	-0.443544949	M1	Female	trans
cg07207099_RPL23AP85	0.0002588	0.000487464	0.261522439	M1	Female	trans
cg02982951_SAG	0.0002588	0.000487464	-0.357785816	M1	Female	trans
cg01087869_RN7SKP178	0.000258803	0.000487467	-0.337398959	M1	Female	trans
cg05448209_RNU6-932P	0.000258803	0.000487468	-0.236398947	M1	Female	trans
cg15166583_SMCO3	0.000258804	0.000487468	-0.436802987	M1	Female	trans
cg06105747_PRDM16	0.000258807	0.000487474	-0.445648452	M1	Female	trans
cg04287289_ENSG00000237325	0.00025881	0.000487478	0.519422581	M1	Female	trans
cg24823308_ENSG00000215512	0.00025881	0.000487478	-0.280599162	M1	Female	trans
cg01624348_RNU6-992P	0.000258811	0.000487478	-0.333468855	M1	Female	trans
cg23370820_ENSG00000225203	0.000258812	0.00048748	-0.564171025	M1	Female	trans
cg05520765_RNU6-289P	0.000258813	0.00048748	-0.561523107	M1	Female	trans
cg15977002_KLHL34	0.000258814	0.000487481	-0.535411332	M1	Female	trans
cg02930701_RNU6-1039P	0.000258815	0.000487482	-0.332649415	M1	Female	trans
cg03067367_LINC00671	0.000258815	0.000487482	-0.537933439	M1	Female	trans
cg21248296_FAM133CP	0.000258818	0.000487486	-0.54765788	M1	Female	trans
cg09575750_SREK1	0.000258818	0.000487486	-0.449863951	M1	Female	trans
cg02303400_LINC00707	0.00025882	0.000487488	-0.505803325	M1	Female	trans
cg26701785_BTBD17	0.000258821	0.00048749	-0.341975915	M1	Female	trans
cg01521225_FOXD4L1	0.000258822	0.000487491	-0.434409459	M1	Female	trans
cg12186981_CREB3L4	0.000258825	0.000487496	-0.419094757	M1	Female	trans
cg13362436_TAPBPL	0.000258826	0.000487496	0.509924352	M1	Female	trans
cg19997181_ENSG00000231324	0.000258827	0.000487497	-0.561905739	M1	Female	trans
cg14667273_NPM1P11	0.000258827	0.000487497	0.489623553	M1	Female	trans
cg11862551_UGT1A11P	0.000258828	0.000487497	0.604014352	M1	Female	trans
cg13127920_LINC02085	0.000258829	0.000487499	-0.582712563	M1	Female	trans
cg11128983_FTH1P27	0.00025883	0.0004875	-0.427365006	M1	Female	trans
cg20952901_LRRC73	0.000258831	0.0004875	-0.449521582	M1	Female	trans
cg04970495_SSX6P	0.000258832	0.0004875	-0.255851521	M1	Female	trans
cg24267017_RPL21P67	0.000258832	0.0004875	-0.381013322	M1	Female	trans
cg04478428_SMCO3	0.000258835	0.000487506	0.36929686	M1	Female	trans
cg16582255_MIR345	0.000258836	0.000487506	-0.520738581	M1	Female	trans
cg16792066_ARPC1BP1	0.000258836	0.000487506	0.371977855	M1	Female	trans
cg07173972_PHRF1	0.000258837	0.000487507	-0.423314104	M1	Female	trans
cg18087761_ZNF594	0.000258839	0.000487509	-0.464637781	M1	Female	trans
cg13353337_ENSG00000218173	0.000258839	0.000487509	0.439265563	M1	Female	trans
cg14446103_ALDH7A1P2	0.000258843	0.000487516	-0.540338327	M1	Female	trans
cg19115205_CCDC178	0.000258845	0.000487517	-0.57938601	M1	Female	trans
cg12551233_ANKRD30BP2	0.000258846	0.000487519	-0.456943447	M1	Female	trans
cg15593298_SCARNA7	0.000258847	0.000487519	0.523753438	M1	Female	trans
cg27135799_MALRD1	0.000258849	0.000487521	-0.373787984	M1	Female	trans
cg13409898_NPSR1	0.000258849	0.000487521	-0.383644295	M1	Female	trans
cg23209353_RPL22P3	0.000258849	0.000487521	-0.441110072	M1	Female	trans
cg13410674_RNU1-74P	0.00025885	0.000487523	-0.476951293	M1	Female	trans
cg03208049_RNU6-563P	0.000258851	0.000487523	-0.393099969	M1	Female	trans
cg16856722_GPC6-AS2	0.000258851	0.000487523	-0.315669149	M1	Female	trans
cg16872660_ENSG00000227066	0.000258853	0.000487525	-0.601536493	M1	Female	trans
cg17669898_ENSG00000232622	0.000258854	0.000487525	-0.471452251	M1	Female	trans
cg15576245_ENSG00000224132	0.000258854	0.000487525	-0.451596555	M1	Female	trans
cg00001793_RPLP1P13	0.000258855	0.000487525	-0.456522682	M1	Female	trans
cg14825598_RPL22P12	0.000258855	0.000487525	-0.353709294	M1	Female	trans
cg00103855_ASS1P10	0.000258856	0.000487526	-0.520904382	M1	Female	trans
cg25284798_ENSG00000225187	0.000258856	0.000487526	-0.361515735	M1	Female	trans
cg19432688_RPS28P5	0.000258858	0.000487529	-0.443443922	M1	Female	trans
cg04667681_NEXN	0.000258859	0.00048753	-0.37536147	M1	Female	trans
cg09476440_TUT1	0.00025886	0.00048753	0.416145013	M1	Female	trans
cg23461216_NLRP6	0.00025886	0.00048753	-0.462592662	M1	Female	trans
cg20896351_ZNF859P	0.00025886	0.00048753	-0.779469649	M1	Female	trans
cg11263225_MESTP4	0.000258861	0.000487531	-0.308492524	M1	Female	trans
cg21158502_TPT1P7	0.000258862	0.000487531	0.372917379	M1	Female	trans
cg10099957_KCND3-IT1	0.000258863	0.000487531	-0.48873688	M1	Female	trans
cg04141000_HSPB6	0.000258863	0.000487531	-0.400983885	M1	Female	trans
cg11756968_RPSAP23	0.000258864	0.000487532	-0.818482347	M1	Female	trans
cg00199007_GRK2	0.000258866	0.000487536	-0.459257306	M1	Female	trans
cg18024904_ENSG00000231207	0.000258867	0.000487537	-0.460817891	M1	Female	trans
cg11921348_C2orf92	0.00025887	0.000487541	-0.42400655	M1	Female	trans
cg26529963_CHEK1	0.000258877	0.000487553	-0.525349954	M1	Female	trans
cg05450979_SSC4D	0.000258877	0.000487553	-0.394314115	M1	Female	trans
cg23579481_RPL31P12	0.000258879	0.000487554	-0.41558553	M1	Female	trans
cg27552167_LINC02621	0.000258879	0.000487554	-0.484710379	M1	Female	trans
cg08369636_CXCL3	0.000258882	0.000487558	-0.483077909	M1	Female	trans
cg07712598_TBCAP2	0.000258883	0.000487559	-0.363710439	M1	Female	trans
cg09760217_ENSG00000228206	0.000258883	0.000487559	0.564319058	M1	Female	trans
cg05176068_ZSCAN10	0.000258884	0.00048756	-0.490224261	M1	Female	trans
cg05260298_FAM238A	0.000258885	0.00048756	-0.435826566	M1	Female	trans
cg13089083_ENSG00000229912	0.000258885	0.00048756	-0.517462766	M1	Female	trans
cg07173972_KLHDC1	0.000258886	0.000487561	0.368711323	M1	Female	trans
cg14409406_RNU6-1235P	0.000258887	0.000487563	-0.430780351	M1	Female	trans
cg19516340_TSPEAR-AS2	0.00025889	0.000487567	0.492262153	M1	Female	trans
cg24423574_CRISP1	0.000258891	0.000487567	-0.645293394	M1	Female	trans
cg24463527_MKX-AS1	0.000258893	0.000487569	-0.332577257	M1	Female	trans
cg21613549_TOMM22P3	0.000258893	0.000487569	-0.540182374	M1	Female	trans
cg17097571_ENSG00000217004	0.000258893	0.000487569	0.32083579	M1	Female	trans
cg03272877_TMEM232	0.000258894	0.000487569	0.670128683	M1	Female	trans
cg09704003_IGHD5-18	0.000258894	0.000487569	-0.186428151	M1	Female	trans
cg11370510_ENSG00000235584	0.000258895	0.00048757	-0.475305148	M1	Female	trans
cg04136018_ENSG00000226810	0.000258897	0.000487573	0.406025625	M1	Female	trans
cg25284798_TMEM40	0.000258898	0.000487574	-0.379537101	M1	Female	trans
cg08402735_ZNF74	0.000258899	0.000487575	-0.555449638	M1	Female	trans
cg01895649_TMEM79	0.000258901	0.000487579	-0.535826165	M1	Female	trans
cg10746224_CASP7	0.000258902	0.000487579	-0.404979213	M1	Female	trans
cg00729860_RPL11P5	0.000258906	0.000487586	-0.690313557	M1	Female	trans
cg12877532_ENSG00000228171	0.00025891	0.000487593	-0.391263565	M1	Female	trans
cg17121694_SAPCD1	0.000258912	0.000487595	-0.283095183	M1	Female	trans
cg10746224_MAGT1	0.000258914	0.000487599	-0.393735279	M1	Female	trans
cg03094912_OR4M1	0.000258917	0.000487602	-0.497478094	M1	Female	trans
cg25135012_RPL5P35	0.000258917	0.000487602	-0.401726356	M1	Female	trans
cg08296131_RFX3	0.000258918	0.000487602	-0.557647032	M1	Female	trans
cg04208996_DOCK6	0.000258918	0.000487602	0.521988151	M1	Female	trans
cg15289253_RERE	0.000258919	0.000487603	-0.42705641	M1	Female	trans
cg24880701_ENSG00000231916	0.00025892	0.000487603	0.357211193	M1	Female	trans
cg15456527_GPR15	0.00025892	0.000487603	-0.768584874	M1	Female	trans
cg23806708_ZNF705G	0.00025892	0.000487603	-0.527605779	M1	Female	trans
cg17771100_TTTY2	0.000258921	0.000487603	-0.55276656	M1	Female	trans
cg06087421_ZFY	0.000258921	0.000487603	0.776073806	M1	Female	trans
cg10061851_MRPL42P3	0.000258922	0.000487605	1.005458954	M1	Female	trans
cg19452914_ENSG00000213296	0.000258923	0.000487606	-0.711582214	M1	Female	trans
cg22890620_RNU6-24P	0.000258925	0.000487607	-1.257617979	M1	Female	trans
cg08402735_ELL3	0.000258926	0.000487607	-0.455321642	M1	Female	trans
cg17552116_GPR32	0.000258926	0.000487607	0.516609798	M1	Female	trans
cg10995699_ENSG00000217239	0.000258926	0.000487607	-0.573965247	M1	Female	trans
cg14015211_TRAV6	0.000258926	0.000487607	-0.509321137	M1	Female	trans
cg25728685_SNORA73	0.000258926	0.000487607	0.638208517	M1	Female	trans
cg24473292_PSMG4	0.000258927	0.000487607	-0.357558445	M1	Female	trans
cg09476440_RNA5SP144	0.000258928	0.000487608	-0.39176355	M1	Female	trans
cg10440718_CCT8L1P	0.000258931	0.000487612	0.37694573	M1	Female	trans
cg10852431_SLC12A3	0.000258935	0.00048762	0.645078448	M1	Female	trans
cg21245844_RNF6P1	0.000258939	0.000487625	-0.741569011	M1	Female	trans
cg18520238_HLA-J	0.000258941	0.000487628	0.570821504	M1	Female	trans
cg20055392_CSAG1	0.000258942	0.000487629	-0.440210056	M1	Female	trans
cg06777189_SNORA63	0.000258945	0.000487634	-0.573258448	M1	Female	trans
cg00028598_RPSAP42	0.000258949	0.000487641	-0.386018758	M1	Female	trans
cg06813297_CD68	0.000258951	0.000487643	-0.515897826	M1	Female	trans
cg05387905_CDA	0.000258953	0.000487646	-0.616527832	M1	Female	trans
cg16328106_ENSG00000212270	0.000258954	0.000487647	0.457269978	M1	Female	trans
cg24728770_FMN2	0.000258955	0.000487649	-0.547830699	M1	Female	trans
cg18057692_OR6C75	0.000258957	0.000487652	-0.514627433	M1	Female	trans
cg04577715_PALLD	0.000258958	0.000487652	-0.676554855	M1	Female	trans
cg22972806_PCBP3-AS1	0.000258958	0.000487652	-0.494735235	M1	Female	trans
cg07712598_CABS1	0.000258959	0.000487654	-0.212436506	M1	Female	trans
cg10229938_RNU6-906P	0.00025896	0.000487654	-0.495455194	M1	Female	trans
cg14549869_CLEC14A	0.000258963	0.000487654	-0.595776749	M1	Female	trans
cg10259482_CD163L1	0.000258964	0.000487654	-0.426319435	M1	Female	trans
cg04453630_PCDH11X	0.000258965	0.000487654	-0.54404338	M1	Female	trans
cg20825109_EPCAM	0.000258969	0.000487654	-0.469873405	M1	Female	trans
cg10958924_ENSG00000232261	0.00025897	0.000487654	0.452466995	M1	Female	trans
cg02931193_FILIP1	0.00025897	0.000487654	-0.571844345	M1	Female	trans
cg05479962_TRBV24-1	0.00025897	0.000487654	0.496805703	M1	Female	trans
cg25529321_MAGEC3	0.000258971	0.000487654	-0.163707722	M1	Female	trans
cg04615080_ENSG00000203402	0.000258971	0.000487654	-0.391095237	M1	Female	trans
cg16626067_TMEM105	0.000258971	0.000487654	-0.578444303	M1	Female	trans
cg16798839_ENSG00000231113	0.000258972	0.000487654	-0.420047678	M1	Female	trans
cg00770754_WT1-AS	0.000258972	0.000487654	-0.342063521	M1	Female	trans
cg00770754_SNORD114-18	0.000258972	0.000487654	-0.41908037	M1	Female	trans
cg00770754_ENSG00000227090	0.000258972	0.000487654	-0.433158966	M1	Female	trans
cg00770754_ENSG00000233760	0.000258972	0.000487654	-0.308601295	M1	Female	trans
cg00770754_ENSG00000236536	0.000258972	0.000487654	-0.433158966	M1	Female	trans
cg00770754_LINC00368	0.000258972	0.000487654	-0.610306254	M1	Female	trans
cg00770754_MIR539	0.000258972	0.000487654	-0.610306254	M1	Female	trans
cg00770754_KRTAP10-8	0.000258972	0.000487654	-0.610306254	M1	Female	trans
cg00770754_MAGEB16	0.000258972	0.000487654	-0.610306254	M1	Female	trans
cg00770754_ENSG00000227048	0.000258972	0.000487654	-0.610306254	M1	Female	trans
cg00770754_MTND1P30	0.000258972	0.000487654	-0.273749569	M1	Female	trans
cg00770754_DEFB136	0.000258972	0.000487654	-0.250708877	M1	Female	trans
cg00770754_LINC01052	0.000258972	0.000487654	-0.250708877	M1	Female	trans
cg00770754_IGKV3-7	0.000258972	0.000487654	-0.024048135	M1	Female	trans
cg12577469_MROH5	0.000258972	0.000487654	0.546787034	M1	Female	trans
cg12600174_DSTN	0.000258973	0.000487654	0.484019123	M1	Female	trans
cg10508127_LINC01519	0.000258973	0.000487654	-0.40335248	M1	Female	trans
cg05511613_ZSCAN12P1	0.000258974	0.000487654	-0.585930627	M1	Female	trans
cg16027775_TIMD4	0.000258974	0.000487654	0.233658688	M1	Female	trans
cg21711368_ELAVL4	0.000258975	0.000487654	-0.434273574	M1	Female	trans
cg08082694_CSP1	0.000258976	0.000487655	-0.396796805	M1	Female	trans
cg20375654_FKBP9P1	0.000258976	0.000487656	-0.453394787	M1	Female	trans
cg02720442_LINC01889	0.000258978	0.000487659	0.507124518	M1	Female	trans
cg09684998_HIVEP3	0.00025898	0.000487662	-0.460420937	M1	Female	trans
cg00199007_NOL3	0.000258982	0.000487663	-0.433234168	M1	Female	trans
cg19412031_CCDC71	0.000258982	0.000487663	-0.449855667	M1	Female	trans
cg17388638_HSD17B6	0.000258982	0.000487663	-0.531444261	M1	Female	trans
cg13611088_RNF26	0.000258986	0.000487668	-0.713071495	M1	Female	trans
cg13036629_FXYD6P2	0.000258988	0.000487672	-0.483271665	M1	Female	trans
cg04195855_ENO3	0.000258991	0.000487676	-0.521586682	M1	Female	trans
cg25823680_HYAL4	0.000258993	0.00048768	-0.578913754	M1	Female	trans
cg15593298_SAP18P2	0.000258994	0.00048768	0.537332177	M1	Female	trans
cg10991855_PNCK	0.000258996	0.000487682	-0.405363296	M1	Female	trans
cg01485708_RNU4-87P	0.000258997	0.000487684	-0.31924805	M1	Female	trans
cg04195855_OSBP2	0.000258997	0.000487684	-0.517089868	M1	Female	trans
cg07391756_PRSS1	0.000258998	0.000487684	0.292641899	M1	Female	trans
cg20227471_ARHGEF34P	0.000259001	0.000487688	0.398138984	M1	Female	trans
cg06398883_RNU6-373P	0.000259001	0.000487688	-0.351225559	M1	Female	trans
cg16620032_ENSG00000223966	0.000259001	0.000487688	0.514730064	M1	Female	trans
cg19431048_ENSG00000225172	0.000259003	0.000487691	-0.639141673	M1	Female	trans
cg25948799_GLP2R	0.000259005	0.000487693	-0.376493814	M1	Female	trans
cg24170716_ENSG00000212455	0.000259006	0.000487693	-0.424573924	M1	Female	trans
cg14850837_ELOBP4	0.000259006	0.000487693	-0.590128094	M1	Female	trans
cg19789755_TSPAN9	0.000259007	0.000487694	-0.52598455	M1	Female	trans
cg16378520_ENSG00000226097	0.000259007	0.000487694	-0.375880818	M1	Female	trans
cg19609438_HMGN1P7	0.000259008	0.000487695	-0.472515616	M1	Female	trans
cg24360513_KCNH8	0.000259008	0.000487695	0.196420518	M1	Female	trans
cg20134394_RN7SKP297	0.000259009	0.000487695	-0.405911802	M1	Female	trans
cg10040153_LINC01951	0.000259009	0.000487695	-0.470384874	M1	Female	trans
cg07297896_RN7SL497P	0.000259011	0.000487698	-0.35157727	M1	Female	trans
cg10389371_TEPP	0.000259012	0.000487698	-0.496851015	M1	Female	trans
cg00866836_SCN5A	0.000259013	0.000487699	-0.826468751	M1	Female	trans
cg11348583_MIR653	0.000259013	0.000487699	-0.502238779	M1	Female	trans
cg06972124_MIR663AHG	0.000259016	0.000487703	0.74815105	M1	Female	trans
cg17839232_POU5F1P6	0.000259016	0.000487703	-0.475987236	M1	Female	trans
cg23522480_KRTAP2-4	0.000259017	0.000487703	0.189883451	M1	Female	trans
cg20369573_MEPE	0.00025902	0.000487708	-0.457699618	M1	Female	trans
cg18301136_ENSG00000177359	0.000259023	0.000487712	-0.317692633	M1	Female	trans
cg07640390_HNRNPA1P53	0.000259024	0.000487714	-0.37803873	M1	Female	trans
cg07766767_TLCD3B	0.000259026	0.000487716	-0.604629969	M1	Female	trans
cg20112827_TMEM8B	0.000259027	0.000487718	-0.433099758	M1	Female	trans
cg05470963_STK32A	0.000259029	0.000487721	-0.373528216	M1	Female	trans
cg25921358_IGKV1-6	0.000259029	0.000487721	-0.236936331	M1	Female	trans
cg03301582_TTTY14	0.00025903	0.000487721	0.46779576	M1	Female	trans
cg12878716_SEPTIN8	0.000259031	0.000487721	-0.699713318	M1	Female	trans
cg06995632_PPIAP33	0.000259034	0.000487727	-0.327229849	M1	Female	trans
cg12584394_FAM135A	0.000259034	0.000487727	-0.626242767	M1	Female	trans
cg19115205_TRIM32	0.000259036	0.00048773	-0.622088018	M1	Female	trans
cg14687118_RNA5SP60	0.000259038	0.000487732	-0.595502184	M1	Female	trans
cg00199007_ARVCF	0.000259045	0.000487744	-0.452995396	M1	Female	trans
cg26338427_SNURFL	0.000259046	0.000487744	0.252644924	M1	Female	trans
cg01267392_ENSG00000235981	0.000259046	0.000487744	-0.54051747	M1	Female	trans
cg16278658_PITPNC1	0.000259049	0.000487748	-0.432355761	M1	Female	trans
cg27132391_MIR320B1	0.000259049	0.000487748	0.729549921	M1	Female	trans
cg26594488_RBM28	0.000259053	0.000487755	-0.434984474	M1	Female	trans
cg24730459_NPIPB10P	0.000259056	0.000487759	-0.322861572	M1	Female	trans
cg22749303_ENSG00000231187	0.000259058	0.000487761	0.68099556	M1	Female	trans
cg12600174_RBM11	0.000259059	0.000487763	0.461195684	M1	Female	trans
cg10728716_FRMD6	0.000259061	0.000487765	-0.404588176	M1	Female	trans
cg23024913_GCSAM	0.000259064	0.00048777	-0.304364561	M1	Female	trans
cg03005781_ENSG00000231877	0.000259066	0.000487773	-0.381660966	M1	Female	trans
cg05601623_KRT43P	0.000259067	0.000487773	0.415639018	M1	Female	trans
cg04337937_GJB5	0.000259067	0.000487773	-0.572271511	M1	Female	trans
cg14636575_LINC01747	0.000259071	0.000487779	-0.437265951	M1	Female	trans
cg17717333_TRIM61	0.000259071	0.000487779	0.444185398	M1	Female	trans
cg03978365_ENSG00000236717	0.000259072	0.00048778	0.419672994	M1	Female	trans
cg10919388_ENSG00000231187	0.000259074	0.000487782	0.61708991	M1	Female	trans
cg09021471_SIDT2	0.00025908	0.000487793	-0.499088336	M1	Female	trans
cg11155090_CPLX4	0.000259083	0.000487797	-0.409517937	M1	Female	trans
cg12600174_LRTOMT	0.000259083	0.000487797	0.46176438	M1	Female	trans
cg00582524_ABCG1	0.000259084	0.000487798	-0.49998911	M1	Female	trans
cg20313696_ENSG00000200377	0.000259085	0.000487798	-0.490842787	M1	Female	trans
cg13321077_FUT1	0.000259091	0.00048781	-0.532722448	M1	Female	trans
cg17772171_FBXW4	0.000259093	0.000487812	-0.527299737	M1	Female	trans
cg02234216_ASPDH	0.000259093	0.000487812	-0.534294474	M1	Female	trans
cg04379586_ZNF877P	0.000259094	0.000487813	-0.452529601	M1	Female	trans
cg23398596_NAMPTP1	0.000259096	0.000487815	-0.555982514	M1	Female	trans
cg01727128_SYT3	0.000259096	0.000487815	-0.40503676	M1	Female	trans
cg02814691_RPA3P1	0.000259097	0.000487815	-0.413679555	M1	Female	trans
cg08678000_ENSG00000237444	0.000259097	0.000487815	-0.519271309	M1	Female	trans
cg14230089_ENSG00000233941	0.000259098	0.000487816	-0.449891012	M1	Female	trans
cg00318756_URB1	0.000259098	0.000487816	-0.44708792	M1	Female	trans
cg09565472_ENSG00000240710	0.000259101	0.00048782	-0.439647583	M1	Female	trans
cg01861555_KRT8P26	0.000259101	0.00048782	-0.333055139	M1	Female	trans
cg11104828_LIMS2	0.000259103	0.000487822	-0.540647329	M1	Female	trans
cg04701596_RPSAP18	0.000259103	0.000487822	-0.53725822	M1	Female	trans
cg04208996_MAP1LC3B	0.000259104	0.000487822	-0.50112294	M1	Female	trans
cg24304928_RBL1	0.000259108	0.000487829	-0.360668894	M1	Female	trans
cg02835401_PSMC1P12	0.00025911	0.000487832	-0.363647477	M1	Female	trans
cg14836984_RNA5SP144	0.000259111	0.000487833	-0.48404205	M1	Female	trans
cg24166175_LINC00460	0.000259112	0.000487833	-0.098800489	M1	Female	trans
cg00232388_GLULP4	0.000259112	0.000487833	-0.600717464	M1	Female	trans
cg26184765_C1DP2	0.000259112	0.000487833	-0.292088045	M1	Female	trans
cg03220912_PRKAG1	0.000259115	0.000487835	-0.395962396	M1	Female	trans
cg25184805_PSMD10P1	0.000259115	0.000487835	-0.343975655	M1	Female	trans
cg18687588_ENSG00000220139	0.000259115	0.000487835	-0.464587531	M1	Female	trans
cg00227093_U3	0.000259115	0.000487835	0.743497671	M1	Female	trans
cg07207099_COX15	0.000259116	0.000487835	0.329889846	M1	Female	trans
cg00473386_OTX2	0.000259118	0.000487837	-0.55002384	M1	Female	trans
cg04665311_TRPM6	0.000259118	0.000487837	-0.439037174	M1	Female	trans
cg11529236_PRSS21	0.000259118	0.000487837	-0.430970228	M1	Female	trans
cg26701785_ZDHHC11B	0.000259124	0.000487848	-0.323636035	M1	Female	trans
cg08926967_GASK1B	0.000259127	0.000487853	-0.339055905	M1	Female	trans
cg03178552_FGF18	0.000259129	0.000487855	-0.585195657	M1	Female	trans
cg20214135_OXCT2P1	0.00025913	0.000487855	-0.605899931	M1	Female	trans
cg20479210_ENSG00000233739	0.000259131	0.000487857	-0.632319159	M1	Female	trans
cg13806489_NAB1P1	0.000259131	0.000487857	-0.655633969	M1	Female	trans
cg25389087_GRM7-AS2	0.000259136	0.000487864	-0.512976532	M1	Female	trans
cg23024913_ENSG00000227033	0.000259138	0.000487867	-0.301018606	M1	Female	trans
cg04425604_RPL10P19	0.000259139	0.000487869	-0.443899247	M1	Female	trans
cg14594743_ENSG00000229492	0.00025914	0.000487869	-0.456206128	M1	Female	trans
cg13500029_C1QTNF7	0.00025914	0.000487869	-0.370010966	M1	Female	trans
cg14457908_OR3D1P	0.000259141	0.00048787	-0.608273612	M1	Female	trans
cg02775254_IL27	0.000259144	0.000487875	-0.401430806	M1	Female	trans
cg04492287_GTPBP1	0.000259146	0.000487878	-0.489937593	M1	Female	trans
cg22475974_CDH4	0.000259149	0.00048788	0.395014922	M1	Female	trans
cg05835309_SERPINB8	0.000259149	0.00048788	-0.406970908	M1	Female	trans
cg12031275_ENSG00000240790	0.000259149	0.00048788	-0.483416594	M1	Female	trans
cg02264459_OR13F1	0.00025915	0.000487882	0.542669621	M1	Female	trans
cg05061813_SEPHS1P1	0.000259152	0.000487884	-0.36446989	M1	Female	trans
cg14230089_LINC02652	0.000259152	0.000487884	-0.386257966	M1	Female	trans
cg10975354_VTI1BP2	0.000259153	0.000487884	0.439149867	M1	Female	trans
cg09506610_H2BS1	0.000259153	0.000487884	-0.347573946	M1	Female	trans
cg09006915_SSC5D	0.000259158	0.000487892	-0.493911944	M1	Female	trans
cg20225678_RNA5SP44	0.000259158	0.000487892	-0.399779922	M1	Female	trans
cg05470963_ATP11AUN	0.000259158	0.000487892	-0.373367898	M1	Female	trans
cg05767455_ENSG00000235485	0.00025916	0.000487894	0.344699193	M1	Female	trans
cg23205034_RNU6-1316P	0.000259161	0.000487894	0.467992088	M1	Female	trans
cg17951166_RN7SL688P	0.000259161	0.000487894	-0.455873506	M1	Female	trans
cg14989195_ENSG00000229203	0.000259161	0.000487894	-0.395632392	M1	Female	trans
cg02711245_RPL21P112	0.000259162	0.000487894	-0.380362086	M1	Female	trans
cg04666037_ENSG00000224715	0.000259163	0.000487894	-0.556626999	M1	Female	trans
cg17096067_PMS2P11	0.000259163	0.000487894	-0.291366268	M1	Female	trans
cg12594940_LINC02575	0.000259163	0.000487894	-0.238722209	M1	Female	trans
cg15123692_REXO5	0.000259164	0.000487895	0.486266769	M1	Female	trans
cg06415304_ENSG00000236304	0.000259165	0.000487895	0.606075582	M1	Female	trans
cg15542496_TASL	0.000259165	0.000487895	-0.438349799	M1	Female	trans
cg03699103_LINC01941	0.000259169	0.0004879	-0.323124356	M1	Female	trans
cg25795606_FCF1P4	0.000259169	0.0004879	-0.165584794	M1	Female	trans
cg20740024_DEFB4B	0.000259169	0.0004879	-0.490136203	M1	Female	trans
cg16802996_RHOJ	0.000259171	0.000487902	-0.432572796	M1	Female	trans
cg03582294_ENSG00000225012	0.000259171	0.000487902	0.43033352	M1	Female	trans
cg00569101_GPR32	0.000259173	0.000487905	-0.374117139	M1	Female	trans
cg23888215_NMNAT1P3	0.000259174	0.000487905	-0.326313593	M1	Female	trans
cg12877532_ZEB2	0.000259177	0.00048791	-0.424868346	M1	Female	trans
cg04492287_SLC9A3R1	0.00025918	0.000487914	-0.498810098	M1	Female	trans
cg10218880_CEACAM19	0.00025918	0.000487915	-0.557908787	M1	Female	trans
cg23422587_TMEM145	0.000259181	0.000487916	0.479185666	M1	Female	trans
cg09777042_ADAM2	0.000259182	0.000487917	-0.541101712	M1	Female	trans
cg26865853_IGLC6	0.000259184	0.000487918	0.218823498	M1	Female	trans
cg23522611_IGLV1-40	0.000259184	0.000487918	0.458567315	M1	Female	trans
cg17604362_FZD5	0.000259186	0.000487921	-0.820439142	M1	Female	trans
cg00462104_FCGRT	0.000259186	0.000487921	-0.63928965	M1	Female	trans
cg12372706_CAMKV	0.000259186	0.000487921	-0.511454609	M1	Female	trans
cg10826174_DHFRP3	0.000259188	0.000487922	-0.64363183	M1	Female	trans
cg04735960_RNA5SP371	0.00025919	0.000487925	-0.318600418	M1	Female	trans
cg14362780_ENSG00000229791	0.00025919	0.000487925	-0.393703341	M1	Female	trans
cg02013018_ENSG00000232294	0.000259191	0.000487926	-0.377027254	M1	Female	trans
cg25192210_ENSG00000237325	0.000259194	0.000487929	-0.625583244	M1	Female	trans
cg04544994_KCNIP4	0.000259194	0.000487929	-0.663262597	M1	Female	trans
cg08414407_USP9YP34	0.000259196	0.000487932	-0.575498398	M1	Female	trans
cg08695504_HAL	0.000259196	0.000487932	-0.569769686	M1	Female	trans
cg15542496_LINC01506	0.000259198	0.000487934	-0.414325159	M1	Female	trans
cg06022607_LRRC49	0.000259199	0.000487934	-0.578007245	M1	Female	trans
cg14837215_RPS2P7	0.000259199	0.000487934	0.512420114	M1	Female	trans
cg12877532_DDX60L	0.0002592	0.000487937	-0.379393495	M1	Female	trans
cg14814103_ENSG00000238628	0.000259202	0.000487939	-0.364190332	M1	Female	trans
cg06556702_H1-0	0.000259204	0.000487942	-0.495161287	M1	Female	trans
cg25284798_DPP9-AS1	0.000259205	0.000487942	-0.396590908	M1	Female	trans
cg16626067_GPR146	0.000259205	0.000487942	-0.537757135	M1	Female	trans
cg02950209_ENSG00000224269	0.000259207	0.000487944	-0.373890739	M1	Female	trans
cg12845678_RNU6-82P	0.000259207	0.000487944	-0.440335912	M1	Female	trans
cg02114084_IRX2	0.000259209	0.000487947	-0.452831051	M1	Female	trans
cg19408572_CDK2AP2P3	0.000259211	0.00048795	0.621145187	M1	Female	trans
cg17613326_L1CAM	0.000259212	0.00048795	0.473648182	M1	Female	trans
cg19079605_TRIM43B	0.000259216	0.000487955	-0.597061005	M1	Female	trans
cg23367851_PRPS1L1	0.000259216	0.000487955	0.710707572	M1	Female	trans
cg20692464_ENSG00000224375	0.000259216	0.000487956	-0.358703119	M1	Female	trans
cg24227048_ENSG00000232130	0.000259217	0.000487956	-0.106467717	M1	Female	trans
cg09789229_GPR68	0.00025922	0.000487959	-0.575085967	M1	Female	trans
cg23398596_SNRPD2P1	0.00025922	0.00048796	-0.470122416	M1	Female	trans
cg20114053_ITPR1-DT	0.000259221	0.00048796	-0.581971685	M1	Female	trans
cg20515377_ZNF503	0.000259221	0.00048796	-0.698793852	M1	Female	trans
cg22905012_RN7SL225P	0.000259223	0.000487963	-0.387080397	M1	Female	trans
cg22263704_CALML5	0.000259224	0.000487963	-0.563274039	M1	Female	trans
cg12552823_NCF2	0.000259225	0.000487964	-0.557740976	M1	Female	trans
cg13299279_CLDN24	0.000259226	0.000487964	-0.358415301	M1	Female	trans
cg20375654_TBC1D3P2	0.000259226	0.000487965	-0.380459095	M1	Female	trans
cg13983277_HMGN1P20	0.000259227	0.000487966	-0.420260983	M1	Female	trans
cg10061361_RNU6ATAC33P	0.000259229	0.000487967	-0.640826488	M1	Female	trans
cg18251222_MOCS1	0.000259229	0.000487967	0.576398073	M1	Female	trans
cg08055490_ENSG00000232626	0.00025923	0.000487969	-0.403009976	M1	Female	trans
cg06779232_ENSG00000235035	0.00025923	0.000487969	-0.382567028	M1	Female	trans
cg25948980_ENSG00000240774	0.000259231	0.000487969	-0.602581745	M1	Female	trans
cg06379856_SNORD38A	0.000259236	0.000487976	-0.475473772	M1	Female	trans
cg12692753_ENSG00000231153	0.000259236	0.000487976	0.282659834	M1	Female	trans
cg07412317_GAPDHP20	0.000259236	0.000487976	0.349113247	M1	Female	trans
cg15001930_RNU2-52P	0.000259237	0.000487976	-0.402861298	M1	Female	trans
cg08315421_DSG4	0.000259237	0.000487976	-0.543092681	M1	Female	trans
cg10061361_PROKR2	0.000259238	0.000487976	0.778426155	M1	Female	trans
cg20567176_ENSG00000235293	0.000259239	0.000487978	-0.620271934	M1	Female	trans
cg10738774_ENSG00000243697	0.000259239	0.000487978	-0.387113767	M1	Female	trans
cg14575356_ENSG00000179755	0.000259246	0.000487982	-0.417153918	M1	Female	trans
cg17096067_HMGN2P13	0.000259247	0.000487982	-0.227143814	M1	Female	trans
cg17096067_RAB1AP2	0.000259247	0.000487982	-0.533960973	M1	Female	trans
cg17096067_ASB17	0.000259247	0.000487982	-0.300970423	M1	Female	trans
cg17096067_HMGB1P18	0.000259247	0.000487982	-0.595215039	M1	Female	trans
cg17096067_PRELID1P7	0.000259247	0.000487982	-0.595215039	M1	Female	trans
cg17096067_PNLIP	0.000259247	0.000487982	-0.595215039	M1	Female	trans
cg17096067_MIR670HG	0.000259247	0.000487982	-0.595215039	M1	Female	trans
cg17096067_GTF2IP2	0.000259247	0.000487982	-0.595215039	M1	Female	trans
cg17096067_CXorf66	0.000259247	0.000487982	-0.595215039	M1	Female	trans
cg17096067_ENSG00000213068	0.000259247	0.000487982	-0.595215039	M1	Female	trans
cg06175279_ENSG00000230627	0.000259248	0.000487982	-0.645074583	M1	Female	trans
cg03161803_CALML5	0.000259248	0.000487982	0.440886588	M1	Female	trans
cg21175760_RN7SKP139	0.000259248	0.000487982	-0.131882985	M1	Female	trans
cg12368522_ENSG00000220139	0.000259249	0.000487982	-0.526695225	M1	Female	trans
cg02668903_RN7SL215P	0.00025925	0.000487982	-0.427646088	M1	Female	trans
cg19467576_C1R	0.00025925	0.000487983	-0.543761818	M1	Female	trans
cg05560273_ACTN4P1	0.000259253	0.000487987	-0.496710778	M1	Female	trans
cg09581100_RPS3AP23	0.000259254	0.000487988	-0.558989552	M1	Female	trans
cg25812123_CHCHD3P1	0.000259259	0.000487997	-0.568595755	M1	Female	trans
cg13868026_IGLV4-69	0.00025926	0.000487998	-0.340931197	M1	Female	trans
cg18343923_XKRX	0.00025926	0.000487998	-0.518136679	M1	Female	trans
cg18174486_ENSG00000221711	0.000259261	0.000487999	-0.538967097	M1	Female	trans
cg03231326_ENSG00000232895	0.000259263	0.000488	-0.191990348	M1	Female	trans
cg26495272_PAQR9	0.000259265	0.000488002	-0.543196527	M1	Female	trans
cg15197135_KNL1	0.000259265	0.000488002	-0.412493305	M1	Female	trans
cg09849405_AKT1S1	0.000259266	0.000488002	-0.622373879	M1	Female	trans
cg09257734_PGK2	0.000259266	0.000488002	-0.54326393	M1	Female	trans
cg08021780_MIR557	0.000259266	0.000488002	0.781209056	M1	Female	trans
cg23669855_ID2-AS1	0.000259266	0.000488002	-0.568775653	M1	Female	trans
cg17653352_MOXD1	0.000259268	0.000488004	-0.417566941	M1	Female	trans
cg19773385_ENSG00000237716	0.000259269	0.000488004	-0.376561325	M1	Female	trans
cg03822746_RIPOR3	0.000259269	0.000488004	-0.425719786	M1	Female	trans
cg19039925_ENSG00000240874	0.000259269	0.000488004	-0.46750349	M1	Female	trans
cg20785758_RNU6-1086P	0.00025927	0.000488006	-0.60406948	M1	Female	trans
cg12713604_POM121L4P	0.000259273	0.000488009	0.337091338	M1	Female	trans
cg27607136_SLC17A4	0.000259273	0.000488009	-0.660526583	M1	Female	trans
cg07712165_HCN1	0.000259275	0.000488011	-0.480907143	M1	Female	trans
cg26318251_RNU6-580P	0.000259276	0.000488012	-0.48603047	M1	Female	trans
cg22911013_ITGB3BP	0.000259281	0.00048802	-0.547637356	M1	Female	trans
cg15696658_LINC01681	0.000259282	0.00048802	-0.367204854	M1	Female	trans
cg23170280_ZNF726	0.000259282	0.00048802	-0.500655021	M1	Female	trans
cg17669549_ENSG00000242154	0.000259285	0.000488025	-0.386516899	M1	Female	trans
cg18580450_CICP27	0.000259285	0.000488025	-0.338804348	M1	Female	trans
cg18087761_ARHGEF28	0.000259287	0.000488027	-0.449724667	M1	Female	trans
cg04299170_EFNB1	0.00025929	0.000488032	0.44037184	M1	Female	trans
cg19111078_LIPC	0.00025929	0.000488032	-0.46344011	M1	Female	trans
cg09853741_GRM7-AS2	0.000259291	0.000488032	-0.434155388	M1	Female	trans
cg01529253_ELAVL3	0.000259291	0.000488032	0.763240888	M1	Female	trans
cg09795688_ENSG00000235819	0.000259293	0.000488035	-0.595302076	M1	Female	trans
cg27483382_LINC00892	0.000259296	0.000488039	-0.391243137	M1	Female	trans
cg18991231_KRT8P43	0.000259298	0.000488042	-0.376222	M1	Female	trans
cg16538295_ENSG00000236723	0.000259301	0.000488048	0.522882035	M1	Female	trans
cg09476440_RPL18AP3	0.000259302	0.000488048	0.440837444	M1	Female	trans
cg09162333_HDAC7	0.000259303	0.000488049	-0.547868094	M1	Female	trans
cg10411339_KCNA1	0.000259304	0.000488051	0.750488743	M1	Female	trans
cg25416245_SDC1	0.000259305	0.000488051	-0.636323433	M1	Female	trans
cg18748549_TUBB2A	0.000259305	0.000488051	-0.486180596	M1	Female	trans
cg02680901_CAT	0.000259307	0.000488053	-0.525122491	M1	Female	trans
cg14550076_TRBV7-1	0.000259314	0.000488065	-0.221410185	M1	Female	trans
cg02673703_BARD1	0.000259314	0.000488065	-0.36933821	M1	Female	trans
cg22016724_PPP1R2P1	0.000259315	0.000488066	-0.501329628	M1	Female	trans
cg16835097_ENSG00000206878	0.000259316	0.000488067	0.517465777	M1	Female	trans
cg17855264_FBXO24	0.000259319	0.000488071	-0.467855115	M1	Female	trans
cg07307760_TCEAL6	0.000259321	0.000488074	-0.454584872	M1	Female	trans
cg26613778_OR2T35	0.000259322	0.000488075	-0.695084469	M1	Female	trans
cg16271481_FAIM	0.000259322	0.000488075	-0.368954834	M1	Female	trans
cg12397254_RDH13	0.000259327	0.000488083	-0.425042008	M1	Female	trans
cg03148428_ENSG00000223675	0.000259327	0.000488083	0.605021062	M1	Female	trans
cg21641834_RNU6-695P	0.00025933	0.000488085	-0.412868632	M1	Female	trans
cg03248151_ENSG00000228560	0.00025933	0.000488085	-0.442078146	M1	Female	trans
cg01848660_WFDC11	0.00025933	0.000488085	-0.373338087	M1	Female	trans
cg12552823_AFF2	0.00025933	0.000488085	-0.530468229	M1	Female	trans
cg01895649_STAP2	0.000259332	0.000488087	-0.51763855	M1	Female	trans
cg24012683_PUDPP3	0.000259332	0.000488087	-0.515161582	M1	Female	trans
cg23292297_CICP8	0.000259333	0.000488087	-0.262260883	M1	Female	trans
cg15671450_PRR15L	0.000259333	0.000488087	0.531465481	M1	Female	trans
cg01397050_SRRM1P2	0.000259337	0.000488093	0.719424305	M1	Female	trans
cg11619434_LINC02471	0.000259338	0.000488094	-0.321102947	M1	Female	trans
cg21834824_WDR93	0.00025934	0.000488096	0.517449017	M1	Female	trans
cg15288326_DRD5P2	0.00025934	0.000488096	-0.584360497	M1	Female	trans
cg26464592_PTRHD1	0.00025934	0.000488096	-0.63350188	M1	Female	trans
cg17431460_SLC17A7	0.000259343	0.0004881	-0.337350851	M1	Female	trans
cg02096001_CYS1	0.000259344	0.000488101	0.461448921	M1	Female	trans
cg12283040_SPATA31D1	0.000259345	0.000488101	-0.28075512	M1	Female	trans
cg25537993_NAA60	0.000259345	0.000488101	-0.489468032	M1	Female	trans
cg10263003_ENSG00000226699	0.000259346	0.000488101	-0.632164486	M1	Female	trans
cg26329715_HELZ2	0.000259346	0.000488101	-0.457396123	M1	Female	trans
cg16358099_PAFAH1B2P1	0.000259347	0.000488101	0.684688118	M1	Female	trans
cg24757160_RNU6-194P	0.000259348	0.000488104	-0.446549057	M1	Female	trans
cg04072177_ENSG00000188365	0.00025935	0.000488106	-0.392074433	M1	Female	trans
cg08268925_ENSG00000234241	0.000259353	0.00048811	-0.435449802	M1	Female	trans
cg20530106_CHTOP	0.000259354	0.00048811	-0.431370575	M1	Female	trans
cg00384264_ENSG00000224335	0.000259354	0.00048811	-0.37862863	M1	Female	trans
cg04870483_RPL32P17	0.000259355	0.000488111	0.572943678	M1	Female	trans
cg19026811_ENSG00000226664	0.000259355	0.000488111	-0.413313959	M1	Female	trans
cg26152108_HMGN2P34	0.000259356	0.000488112	-0.536170177	M1	Female	trans
cg13814351_LAD1	0.000259357	0.000488112	-0.545684724	M1	Female	trans
cg14086691_RN7SL253P	0.000259357	0.000488113	-0.323955679	M1	Female	trans
cg02990361_KCNMB4	0.000259358	0.000488113	0.477308365	M1	Female	trans
cg05818000_FCER1G	0.000259361	0.000488118	-0.619982068	M1	Female	trans
cg10894164_CYP11B2	0.000259364	0.000488123	0.719877549	M1	Female	trans
cg02597454_LINC01360	0.000259365	0.000488123	-0.393220158	M1	Female	trans
cg19111078_PPP2R2D	0.000259365	0.000488123	-0.462802827	M1	Female	trans
cg12624031_ITGA2B	0.000259368	0.000488128	-1.151624398	M1	Female	trans
cg18185391_GAGE2A	0.000259369	0.000488128	-0.343746808	M1	Female	trans
cg09472901_SNORD115-32	0.000259371	0.00048813	-0.573423089	M1	Female	trans
cg12878716_ZNF746	0.000259371	0.00048813	-0.758257755	M1	Female	trans
cg24202000_DDIAS	0.000259372	0.000488131	-0.611706198	M1	Female	trans
cg19675778_ENSG00000236510	0.000259373	0.000488133	0.475057354	M1	Female	trans
cg03699103_NIP7P2	0.000259374	0.000488133	-0.37992876	M1	Female	trans
cg21888978_OR2L9P	0.000259374	0.000488133	-0.311891558	M1	Female	trans
cg03802852_ENSG00000227364	0.000259376	0.000488136	-0.600237284	M1	Female	trans
cg04365481_CYP4F12	0.000259377	0.000488137	-0.446197899	M1	Female	trans
cg09476440_TRIR	0.00025938	0.000488138	0.430256376	M1	Female	trans
cg23024913_DIP2A-IT1	0.00025938	0.000488138	-0.366192257	M1	Female	trans
cg03397234_RNU6-1283P	0.000259384	0.000488138	0.499062977	M1	Female	trans
cg15157699_SNORA41	0.000259385	0.000488138	-0.675445156	M1	Female	trans
cg07381806_RPA2P2	0.000259385	0.000488138	-0.208963772	M1	Female	trans
cg07381806_ENSG00000225304	0.000259385	0.000488138	-0.512227708	M1	Female	trans
cg07381806_GRPEL2P2	0.000259385	0.000488138	-0.273455621	M1	Female	trans
cg07381806_IGKV2D-26	0.000259385	0.000488138	-0.062243573	M1	Female	trans
cg07381806_MIR1-1HG	0.000259385	0.000488138	-0.442497344	M1	Female	trans
cg07381806_OR51N1P	0.000259385	0.000488138	-0.251480569	M1	Female	trans
cg07381806_LINC01804	0.000259385	0.000488138	-0.559302551	M1	Female	trans
cg07381806_ENSG00000225387	0.000259385	0.000488138	-0.279651276	M1	Female	trans
cg07381806_ACTG1P21	0.000259385	0.000488138	-0.623463712	M1	Female	trans
cg07381806_RNA5SP232	0.000259385	0.000488138	-0.623463712	M1	Female	trans
cg07381806_ENSG00000227459	0.000259385	0.000488138	-0.623463712	M1	Female	trans
cg07381806_ENSG00000227930	0.000259385	0.000488138	-0.623463712	M1	Female	trans
cg07381806_ENSG00000236238	0.000259385	0.000488138	-0.623463712	M1	Female	trans
cg19307851_MAFA	0.000259386	0.000488138	-0.434621268	M1	Female	trans
cg21004358_ENSG00000198358	0.00025939	0.000488144	0.448262115	M1	Female	trans
cg21208522_MRPL50P1	0.000259391	0.000488146	-0.570152654	M1	Female	trans
cg16919093_PRDM12	0.000259395	0.00048815	-0.352072753	M1	Female	trans
cg06322601_KCNQ1	0.0002594	0.00048815	-0.383372937	M1	Female	trans
cg20825109_HOMER1	0.0002594	0.00048815	-0.431282166	M1	Female	trans
cg17792994_SNORD69	0.000259402	0.00048815	-0.520135462	M1	Female	trans
cg00839579_RIPOR2	0.000259404	0.00048815	0.522857636	M1	Female	trans
cg24989628_ENSG00000227365	0.000259404	0.00048815	-0.629123744	M1	Female	trans
cg03799335_SMARCAL1-AS1	0.000259405	0.00048815	-0.451306544	M1	Female	trans
cg08653161_PRAMEF25	0.000259406	0.00048815	-0.448625755	M1	Female	trans
cg08653161_PRAMEF9	0.000259406	0.00048815	-0.448625755	M1	Female	trans
cg08653161_RNU7-176P	0.000259406	0.00048815	-0.459317341	M1	Female	trans
cg08653161_KLF2P1	0.000259406	0.00048815	-0.428822437	M1	Female	trans
cg08653161_DCAF4L2	0.000259406	0.00048815	-0.149541918	M1	Female	trans
cg08653161_SNORD114-17	0.000259406	0.00048815	-0.168702876	M1	Female	trans
cg08653161_ENSG00000224661	0.000259406	0.00048815	-0.274458151	M1	Female	trans
cg08653161_PRAMEF4	0.000259406	0.00048815	-0.114638237	M1	Female	trans
cg08653161_PRAMEF15	0.000259406	0.00048815	-0.471841024	M1	Female	trans
cg08653161_RPL6P5	0.000259406	0.00048815	-0.471841024	M1	Female	trans
cg08653161_RNA5SP109	0.000259406	0.00048815	-0.471841024	M1	Female	trans
cg08653161_ACTG1P23	0.000259406	0.00048815	-0.471841024	M1	Female	trans
cg08653161_ZNF70P1	0.000259406	0.00048815	-0.238586365	M1	Female	trans
cg08653161_OR9R1P	0.000259406	0.00048815	-0.471841024	M1	Female	trans
cg08653161_OR4K3	0.000259406	0.00048815	-0.471841024	M1	Female	trans
cg08653161_MIR1193	0.000259406	0.00048815	-0.471841024	M1	Female	trans
cg08653161_OR4K11P	0.000259406	0.00048815	-0.471841024	M1	Female	trans
cg08653161_ENSG00000228464	0.000259406	0.00048815	-0.471841024	M1	Female	trans
cg08653161_ENSG00000233981	0.000259406	0.00048815	-0.471841024	M1	Female	trans
cg08653161_ENSG00000235922	0.000259406	0.00048815	-0.471841024	M1	Female	trans
cg08653161_CSHL1	0.000259406	0.00048815	-0.065865598	M1	Female	trans
cg03771702_RNU4-34P	0.000259407	0.000488152	-0.397953954	M1	Female	trans
cg25534544_HEBP2P1	0.000259408	0.000488152	-0.314287486	M1	Female	trans
cg15934706_RNU7-113P	0.000259409	0.000488152	-0.518207083	M1	Female	trans
cg25644567_MTCO2P17	0.000259409	0.000488152	0.422302041	M1	Female	trans
cg15041373_NANOS1	0.000259409	0.000488153	-0.41195873	M1	Female	trans
cg18158658_IQCJ-SCHIP1-AS1	0.00025941	0.000488154	-0.478735115	M1	Female	trans
cg19761267_UQCRHP3	0.000259411	0.000488154	-0.318767854	M1	Female	trans
cg11270687_ENSG00000225850	0.000259413	0.000488156	-0.546630292	M1	Female	trans
cg22166977_ENSG00000235775	0.000259413	0.000488156	-0.439160737	M1	Female	trans
cg20966423_GRIA2	0.000259414	0.000488156	0.438247741	M1	Female	trans
cg06379856_SNORD115-23	0.000259415	0.000488158	-0.395696926	M1	Female	trans
cg22875823_ENSG00000233739	0.000259416	0.000488158	-0.523186969	M1	Female	trans
cg25752703_TSPEAR-AS2	0.000259417	0.00048816	-0.422513759	M1	Female	trans
cg04667681_MIR1284	0.000259421	0.000488166	-0.369156493	M1	Female	trans
cg11056057_U8	0.000259422	0.000488167	-0.438622358	M1	Female	trans
cg26613778_DUSP26	0.000259424	0.000488171	-0.678780462	M1	Female	trans
cg19878597_GOLGA2P1	0.000259429	0.000488179	0.513717427	M1	Female	trans
cg00507815_ZFP82	0.000259429	0.000488179	-0.492580034	M1	Female	trans
cg26863891_ENSG00000236154	0.00025943	0.000488179	-0.540529788	M1	Female	trans
cg17329886_SLC5A12	0.000259432	0.000488183	-0.386451487	M1	Female	trans
cg09299773_ENSG00000224500	0.000259433	0.000488183	-0.378211859	M1	Female	trans
cg12485992_BGN	0.000259434	0.000488185	-0.276031113	M1	Female	trans
cg10411658_MIR99AHG	0.000259438	0.000488191	-0.404410902	M1	Female	trans
cg14086691_IGHJ4	0.000259438	0.000488191	-0.32134149	M1	Female	trans
cg24329141_ENSG00000215444	0.000259439	0.000488192	-0.361181065	M1	Female	trans
cg09420458_RN7SKP71	0.00025944	0.000488192	0.494338941	M1	Female	trans
cg08268925_JADE3	0.000259443	0.000488196	-0.419668415	M1	Female	trans
cg18770690_ENSG00000200897	0.000259443	0.000488196	-0.522452681	M1	Female	trans
cg13465461_OR7E104P	0.000259443	0.000488196	-0.524429301	M1	Female	trans
cg07832337_ENSG00000226036	0.000259445	0.000488197	0.522050207	M1	Female	trans
cg03735043_RNU1-83P	0.000259445	0.000488197	-0.375798312	M1	Female	trans
cg09162333_ENSG00000241269	0.000259445	0.000488197	-0.517938825	M1	Female	trans
cg23663942_ENSG00000220734	0.000259446	0.000488197	-0.448363261	M1	Female	trans
cg26594488_SPIN4	0.000259448	0.000488201	-0.412597376	M1	Female	trans
cg27032760_ENSG00000229588	0.000259451	0.000488206	-0.454736555	M1	Female	trans
cg04826071_MIR548B	0.000259453	0.000488209	0.405590836	M1	Female	trans
cg20349024_ENSG00000236717	0.000259454	0.000488209	0.507895502	M1	Female	trans
cg24118983_OR5AN2P	0.000259455	0.00048821	-0.463882651	M1	Female	trans
cg02874992_IMPDH1P2	0.000259456	0.000488212	-0.544671174	M1	Female	trans
cg22045535_COL6A1	0.000259459	0.000488215	-0.430757842	M1	Female	trans
cg15644305_GPR31	0.000259459	0.000488215	-0.493107004	M1	Female	trans
cg15114510_GZMK	0.000259461	0.000488219	-0.251626633	M1	Female	trans
cg08493356_SLC22A15	0.000259462	0.000488219	0.391886993	M1	Female	trans
cg09162333_FGF12-AS2	0.000259464	0.000488219	-0.49327275	M1	Female	trans
cg02720442_CTTNBP2NL	0.000259464	0.000488219	0.48062038	M1	Female	trans
cg04721764_ENSG00000214254	0.000259468	0.000488219	-0.361541221	M1	Female	trans
cg09201130_PLLPP1	0.000259468	0.000488219	0.603933047	M1	Female	trans
cg25324442_UBE2E1-AS1	0.000259468	0.000488219	-0.495259054	M1	Female	trans
cg14339668_CARNS1	0.000259469	0.000488219	-0.51985921	M1	Female	trans
cg06345712_PRKG2	0.00025947	0.000488219	0.569017479	M1	Female	trans
cg24668990_LINC00687	0.000259473	0.000488219	0.546700519	M1	Female	trans
cg15372814_UGT2B10	0.000259478	0.000488219	-0.580537535	M1	Female	trans
cg09506610_USP17L11	0.000259478	0.000488219	-0.52155176	M1	Female	trans
cg13262723_POFUT2	0.000259478	0.000488219	-0.483882871	M1	Female	trans
cg15166583_ALS2	0.000259479	0.000488219	-0.470906124	M1	Female	trans
cg17329886_RNU6-142P	0.00025948	0.000488219	-0.43306707	M1	Female	trans
cg13360263_HSD3BP4	0.00025948	0.000488219	-0.436579237	M1	Female	trans
cg16655291_OAS2	0.000259482	0.000488219	-0.512608018	M1	Female	trans
cg09016212_MIR302C	0.000259482	0.000488219	0.443577524	M1	Female	trans
cg20942887_SLC30A2	0.000259482	0.000488219	-0.345172289	M1	Female	trans
cg23024913_NXPE4	0.000259483	0.000488219	-0.317787883	M1	Female	trans
cg13025000_RNA5SP308	0.000259484	0.000488219	0.565972672	M1	Female	trans
cg08160477_ENSG00000230947	0.000259484	0.000488219	-0.441425006	M1	Female	trans
cg27456999_WDR27	0.000259485	0.000488219	-0.51192925	M1	Female	trans
cg02554138_ENSG00000240441	0.000259485	0.000488219	-0.501171345	M1	Female	trans
cg09676554_LINC01124	0.000259486	0.000488219	-0.377401108	M1	Female	trans
cg09253696_MNDA	0.000259486	0.000488219	0.514601841	M1	Female	trans
cg25994476_ENSG00000228707	0.000259487	0.000488219	0.447257529	M1	Female	trans
cg04079257_ENSG00000229172	0.000259487	0.000488219	0.616476501	M1	Female	trans
cg09627874_LINC01364	0.000259489	0.000488219	0.396903111	M1	Female	trans
cg15644305_TNFRSF25	0.000259489	0.000488219	-0.455866573	M1	Female	trans
cg21966616_CEACAM4	0.000259489	0.000488219	-0.39773735	M1	Female	trans
cg18330281_CNIH3-AS1	0.00025949	0.000488219	-0.39961813	M1	Female	trans
cg02265810_LSP1P3	0.000259494	0.000488219	-0.418532966	M1	Female	trans
cg02807201_RNU6-15P	0.000259495	0.000488219	0.322361445	M1	Female	trans
cg08433110_OR9K1P	0.000259497	0.000488219	-0.876539317	M1	Female	trans
cg00055945_SNORD14	0.000259497	0.000488219	-0.615242467	M1	Female	trans
cg17080234_ENSG00000236837	0.000259499	0.000488219	-0.336284006	M1	Female	trans
cg15509191_HMHB1	0.000259499	0.000488219	-0.43924391	M1	Female	trans
cg24622205_ENSG00000240265	0.0002595	0.000488219	-0.302075147	M1	Female	trans
cg23127183_FAM224B	0.000259501	0.000488219	0.428543338	M1	Female	trans
cg12397254_CEP295NL	0.000259503	0.000488219	-0.409844383	M1	Female	trans
cg06612671_OR2L3	0.000259503	0.000488219	-0.923776775	M1	Female	trans
cg06469326_CA10	0.000259503	0.000488219	-0.614200839	M1	Female	trans
cg25810247_HMGB3P20	0.000259504	0.000488219	0.425413116	M1	Female	trans
cg25810247_MTCO3P41	0.000259504	0.000488219	0.599392616	M1	Female	trans
cg25810247_CABP5	0.000259504	0.000488219	0.425413116	M1	Female	trans
cg25810247_ENSG00000201500	0.000259504	0.000488219	0.425413116	M1	Female	trans
cg25810247_Y_RNA	0.000259504	0.000488219	0.599392616	M1	Female	trans
cg25810247_ENSG00000224603	0.000259504	0.000488219	0.425413116	M1	Female	trans
cg25810247_ENSG00000226058	0.000259504	0.000488219	0.34865173	M1	Female	trans
cg25810247_ENSG00000226483	0.000259504	0.000488219	0.425413116	M1	Female	trans
cg25810247_ENSG00000229673	0.000259504	0.000488219	0.191396627	M1	Female	trans
cg25810247_ENSG00000230245	0.000259504	0.000488219	0.425413116	M1	Female	trans
cg25810247_FMN2P1	0.000259504	0.000488219	0.599392616	M1	Female	trans
cg25810247_ENSG00000231585	0.000259504	0.000488219	0.599392616	M1	Female	trans
cg25810247_RNU6-169P	0.000259504	0.000488219	0.268854316	M1	Female	trans
cg23380468_ENSG00000226987	0.000259504	0.000488219	-0.574551381	M1	Female	trans
cg24439232_SUCLA2P2	0.000259508	0.000488219	-0.292934604	M1	Female	trans
cg24439232_HOTAIR	0.000259508	0.000488219	-0.585869207	M1	Female	trans
cg24439232_ENSG00000235463	0.000259508	0.000488219	-0.292934604	M1	Female	trans
cg24439232_ENSG00000237262	0.000259508	0.000488219	-0.585869207	M1	Female	trans
cg24439232_LINC02810	0.000259508	0.000488219	-0.830045479	M1	Female	trans
cg24439232_RNVU1-17	0.000259508	0.000488219	-0.872998272	M1	Female	trans
cg24439232_GEMIN2P1	0.000259508	0.000488219	-0.872998272	M1	Female	trans
cg24439232_HMGB1P26	0.000259508	0.000488219	-0.333150448	M1	Female	trans
cg24439232_MYCNUT	0.000259508	0.000488219	-0.872998272	M1	Female	trans
cg24439232_RNU7-182P	0.000259508	0.000488219	-0.872998272	M1	Female	trans
cg24439232_HOXD4	0.000259508	0.000488219	-0.619602086	M1	Female	trans
cg24439232_HAGLROS	0.000259508	0.000488219	-0.872998272	M1	Female	trans
cg24439232_C3orf85	0.000259508	0.000488219	-0.872998272	M1	Female	trans
cg24439232_LINC02433	0.000259508	0.000488219	-0.783157306	M1	Female	trans
cg24439232_RN7SL415P	0.000259508	0.000488219	-0.872998272	M1	Female	trans
cg24439232_DYNLL1P7	0.000259508	0.000488219	-0.872998272	M1	Female	trans
cg24439232_DEFB107B	0.000259508	0.000488219	-0.783157306	M1	Female	trans
cg24439232_LINC00208	0.000259508	0.000488219	-0.872998272	M1	Female	trans
cg24439232_PAEP	0.000259508	0.000488219	-0.872998272	M1	Female	trans
cg24439232_LINC02668	0.000259508	0.000488219	-0.872998272	M1	Female	trans
cg24439232_RPL39P25	0.000259508	0.000488219	-0.619602086	M1	Female	trans
cg24439232_RPS7P9	0.000259508	0.000488219	-0.872998272	M1	Female	trans
cg24439232_OR4C4P	0.000259508	0.000488219	-0.872998272	M1	Female	trans
cg24439232_RNU6-1175P	0.000259508	0.000488219	-0.872998272	M1	Female	trans
cg24439232_DNAJA1P1	0.000259508	0.000488219	-0.872998272	M1	Female	trans
cg24439232_RNA5SP430	0.000259508	0.000488219	-0.872998272	M1	Female	trans
cg24439232_LINC00917	0.000259508	0.000488219	-0.619602086	M1	Female	trans
cg24439232_RNA5SP478	0.000259508	0.000488219	-0.765806509	M1	Female	trans
cg24439232_KRTAP12-3	0.000259508	0.000488219	-0.872998272	M1	Female	trans
cg24439232_ENSG00000213940	0.000259508	0.000488219	-0.872998272	M1	Female	trans
cg24439232_MAGEB1	0.000259508	0.000488219	-0.872998272	M1	Female	trans
cg24439232_ENSG00000226566	0.000259508	0.000488219	-0.872998272	M1	Female	trans
cg24439232_ENSG00000228373	0.000259508	0.000488219	-0.872998272	M1	Female	trans
cg24439232_ENSG00000228776	0.000259508	0.000488219	-0.783157306	M1	Female	trans
cg24439232_ENSG00000231600	0.000259508	0.000488219	-0.619602086	M1	Female	trans
cg24439232_ENSG00000240738	0.000259508	0.000488219	-0.872998272	M1	Female	trans
cg24439232_PHOX2B	0.000259508	0.000488219	-0.848412732	M1	Female	trans
cg24439232_RPS6P23	0.000259508	0.000488219	-0.507801314	M1	Female	trans
cg24439232_RPS16P9	0.000259508	0.000488219	-0.848412732	M1	Female	trans
cg19763463_NUP43	0.00025951	0.000488219	-0.456380684	M1	Female	trans
cg12213135_CDSN	0.000259511	0.000488219	-0.583043634	M1	Female	trans
cg05264324_LYVE1	0.000259511	0.000488219	-0.464296725	M1	Female	trans
cg16555856_PCDHGC3	0.000259511	0.000488219	-0.58275561	M1	Female	trans
cg19316173_MC4R	0.000259513	0.000488219	-0.458781557	M1	Female	trans
cg17334266_ENSG00000227186	0.000259515	0.000488219	-0.474163955	M1	Female	trans
cg02589878_KRTAP4-9	0.000259515	0.000488219	-0.317535614	M1	Female	trans
cg02589878_ELOCP14	0.000259515	0.000488219	-0.317535614	M1	Female	trans
cg02589878_ELOCP7	0.000259515	0.000488219	-0.317535614	M1	Female	trans
cg02589878_RN7SKP279	0.000259515	0.000488219	-0.387446278	M1	Female	trans
cg02589878_LINC02559	0.000259515	0.000488219	-0.545898632	M1	Female	trans
cg02589878_MIR325	0.000259515	0.000488219	-0.545898632	M1	Female	trans
cg02589878_CYCSP49	0.000259515	0.000488219	-0.545898632	M1	Female	trans
cg02589878_ENSG00000227139	0.000259515	0.000488219	-0.266665363	M1	Female	trans
cg02589878_SSU72P8	0.000259515	0.000488219	-0.545898632	M1	Female	trans
cg02589878_ENSG00000232120	0.000259515	0.000488219	-0.545898632	M1	Female	trans
cg02589878_ENSG00000235274	0.000259515	0.000488219	-0.387446278	M1	Female	trans
cg02589878_ENSG00000241667	0.000259515	0.000488219	-0.545898632	M1	Female	trans
cg02589878_CASC6	0.000259515	0.000488219	-0.139208327	M1	Female	trans
cg02589878_NDUFA12P1	0.000259515	0.000488219	-0.489719758	M1	Female	trans
cg02589878_ENSG00000199959	0.000259515	0.000488219	-0.244859879	M1	Female	trans
cg01300016_ENSG00000225884	0.000259517	0.000488222	-0.424025369	M1	Female	trans
cg18410821_FNDC8	0.000259519	0.000488224	0.519696363	M1	Female	trans
cg24530557_ENSG00000235168	0.00025952	0.000488226	-0.492103931	M1	Female	trans
cg04924345_NEDD4L	0.000259524	0.000488231	-0.546591101	M1	Female	trans
cg26972832_PHF21B	0.000259524	0.000488231	-0.473306098	M1	Female	trans
cg07656719_VPS37D	0.000259528	0.000488238	-0.50026614	M1	Female	trans
cg21229317_IFI27	0.000259529	0.000488239	-0.618174797	M1	Female	trans
cg15068552_RNU6-705P	0.000259529	0.000488239	-0.388303051	M1	Female	trans
cg20825109_F8	0.000259531	0.00048824	-0.493347273	M1	Female	trans
cg16436181_H19	0.000259531	0.00048824	-0.458827082	M1	Female	trans
cg22563704_ENSG00000236453	0.000259531	0.00048824	0.478002501	M1	Female	trans
cg09773141_SLC25A26	0.000259532	0.000488241	-0.51442259	M1	Female	trans
cg11516226_UQCRHP2	0.000259535	0.000488245	-0.455784328	M1	Female	trans
cg01093202_RNU6-750P	0.000259536	0.000488247	-0.476981631	M1	Female	trans
cg26015513_RNA5SP372	0.000259537	0.000488247	-0.72081924	M1	Female	trans
cg15114510_DDX60L	0.000259538	0.000488248	-0.467566464	M1	Female	trans
cg11950994_CFL1P7	0.00025954	0.000488251	-0.41709471	M1	Female	trans
cg17806162_SLC35D3	0.00025954	0.000488251	0.382829023	M1	Female	trans
cg10040153_MAGEA2B	0.000259543	0.000488254	-0.041525954	M1	Female	trans
cg04954056_KRTAP2-3	0.000259543	0.000488254	-0.026614949	M1	Female	trans
cg02720442_RNY3P12	0.000259544	0.000488256	0.491359061	M1	Female	trans
cg02562282_MRPL35P4	0.000259545	0.000488256	-0.335831314	M1	Female	trans
cg12753915_ENSG00000236864	0.000259546	0.000488257	-0.507390471	M1	Female	trans
cg05436064_LINC01695	0.000259547	0.000488258	0.532035216	M1	Female	trans
cg27208514_ENSG00000214970	0.000259547	0.000488258	-0.593058831	M1	Female	trans
cg15197135_ZNF300	0.000259548	0.000488258	-0.369070423	M1	Female	trans
cg24310785_ENSG00000229976	0.000259548	0.000488258	-0.328156104	M1	Female	trans
cg19412031_DDHD1	0.000259549	0.000488259	0.407689704	M1	Female	trans
cg05992185_RNA5SP197	0.000259549	0.000488259	-0.634453991	M1	Female	trans
cg17509337_RN7SL826P	0.000259552	0.000488263	-0.610029951	M1	Female	trans
cg24186114_ARL14EPP1	0.000259553	0.000488264	-0.551319932	M1	Female	trans
cg06398883_RPL7P3	0.000259554	0.000488264	-0.368415128	M1	Female	trans
cg01522525_RPLP1P13	0.000259554	0.000488265	-0.579763296	M1	Female	trans
cg20802509_HCRTR1	0.000259555	0.000488266	-0.398626119	M1	Female	trans
cg11459852_SYNE2	0.000259558	0.000488269	0.489636924	M1	Female	trans
cg22593669_ENSG00000241754	0.000259559	0.000488269	0.549912687	M1	Female	trans
cg01314555_RNVU1-1	0.000259559	0.000488269	-0.548321893	M1	Female	trans
cg17365391_NDUFV2	0.000259559	0.000488269	-0.606680564	M1	Female	trans
cg15488978_NPAS2-AS1	0.00025956	0.000488269	-0.545366708	M1	Female	trans
cg19748509_MBL3P	0.00025956	0.000488269	0.62223353	M1	Female	trans
cg06634917_GKN2	0.000259561	0.000488271	-0.373686775	M1	Female	trans
cg26167186_PALM3	0.000259565	0.000488278	0.441274021	M1	Female	trans
cg05492735_PTPN23	0.000259567	0.00048828	-0.977881438	M1	Female	trans
cg22278087_ENSG00000223905	0.000259568	0.00048828	0.482483029	M1	Female	trans
cg10854295_LINC01370	0.000259568	0.00048828	-0.323834754	M1	Female	trans
cg21689511_IGLC6	0.000259569	0.000488281	0.229234471	M1	Female	trans
cg02656169_FGR	0.000259569	0.000488281	0.54792133	M1	Female	trans
cg17669898_FAM230I	0.00025957	0.000488283	-0.424353942	M1	Female	trans
cg17264779_HSD3BP4	0.000259571	0.000488283	-0.48626614	M1	Female	trans
cg12953599_EMBP1	0.000259572	0.000488284	0.338111086	M1	Female	trans
cg02487130_NUDT8	0.000259575	0.000488288	-0.554946215	M1	Female	trans
cg22291003_ENSG00000225286	0.000259576	0.000488289	-0.748183445	M1	Female	trans
cg14503868_GFPT2	0.000259577	0.000488291	-0.307871437	M1	Female	trans
cg10313151_ENSG00000224272	0.000259579	0.000488293	-0.614262538	M1	Female	trans
cg27030245_ENSG00000240775	0.00025958	0.000488294	0.506614838	M1	Female	trans
cg09081941_RAB5IF	0.00025958	0.000488294	-0.655274864	M1	Female	trans
cg25699417_NSRP1P1	0.000259581	0.000488295	-0.358045321	M1	Female	trans
cg23742047_DCDC2C	0.000259583	0.000488297	-0.262281709	M1	Female	trans
cg11153505_GOLGA6L11P	0.000259584	0.000488298	-0.523728475	M1	Female	trans
cg14908168_OTOG	0.000259587	0.000488303	-0.355470248	M1	Female	trans
cg01003793_TSPEAR-AS1	0.000259588	0.000488304	-0.466438312	M1	Female	trans
cg15515265_RNU7-62P	0.000259588	0.000488304	-0.613426665	M1	Female	trans
cg15099537_RPSAP6	0.000259592	0.00048831	-0.479996163	M1	Female	trans
cg19273773_RNU4-62P	0.000259594	0.000488313	0.372116097	M1	Female	trans
cg03743462_FANCD2P2	0.000259595	0.000488315	-0.683224721	M1	Female	trans
cg16939169_SAPCD2P1	0.000259597	0.000488317	-0.421748369	M1	Female	trans
cg21945639_RPL23AP43	0.000259598	0.000488317	0.431542839	M1	Female	trans
cg23024913_RNU6-1107P	0.000259599	0.000488317	-0.348842984	M1	Female	trans
cg23188475_RPS11P1	0.000259599	0.000488317	-0.499165628	M1	Female	trans
cg24607417_IGLV2-11	0.000259599	0.000488317	-0.424853429	M1	Female	trans
cg20267322_ENSG00000212445	0.0002596	0.000488319	-0.406986688	M1	Female	trans
cg24967495_IL17F	0.000259601	0.00048832	-0.715934059	M1	Female	trans
cg01160724_KCTD10P1	0.000259603	0.000488323	-1.090450731	M1	Female	trans
cg00218134_ENSG00000232451	0.000259604	0.000488323	-0.400319238	M1	Female	trans
cg02417857_ENSG00000240265	0.000259604	0.000488323	-0.330794948	M1	Female	trans
cg26830054_RNU6-746P	0.000259606	0.000488325	-0.470698214	M1	Female	trans
cg04425604_CALM3	0.000259607	0.000488325	-0.422238535	M1	Female	trans
cg26879339_TBC1D21	0.000259612	0.000488334	-0.255540574	M1	Female	trans
cg17121694_SCAI	0.000259612	0.000488334	-0.321637728	M1	Female	trans
cg18321929_SLC2A1-AS1	0.000259613	0.000488335	-0.479857139	M1	Female	trans
cg23590389_B3GAT2	0.000259614	0.000488335	-0.39492221	M1	Female	trans
cg04208996_ADGRG2	0.000259614	0.000488335	-0.400807457	M1	Female	trans
cg24447082_ENSG00000236425	0.000259615	0.000488335	0.677542619	M1	Female	trans
cg16726234_ENSG00000243179	0.000259615	0.000488336	-0.378169677	M1	Female	trans
cg16323231_KIAA1755	0.000259617	0.000488337	-0.367998127	M1	Female	trans
cg13930375_LAMC1-AS1	0.00025962	0.000488338	-0.485732526	M1	Female	trans
cg00991379_MTCO1P23	0.00025962	0.000488338	-0.450458815	M1	Female	trans
cg11459852_GPR75	0.000259622	0.000488338	0.493084744	M1	Female	trans
cg02160684_FGF7P2	0.000259625	0.000488338	-0.121467841	M1	Female	trans
cg02160684_RNU6-627P	0.000259625	0.000488338	-0.622973774	M1	Female	trans
cg02160684_RNU1-76P	0.000259625	0.000488338	-0.622973774	M1	Female	trans
cg02160684_LINC01626	0.000259625	0.000488338	-0.622973774	M1	Female	trans
cg02160684_FABP12P1	0.000259625	0.000488338	-0.622973774	M1	Female	trans
cg02160684_DEFB128	0.000259625	0.000488338	-0.622973774	M1	Female	trans
cg02160684_Y_RNA	0.000259625	0.000488338	-0.558863034	M1	Female	trans
cg02160684_ENSG00000228167	0.000259625	0.000488338	-0.622973774	M1	Female	trans
cg02160684_ENSG00000229013	0.000259625	0.000488338	-0.622973774	M1	Female	trans
cg02160684_ENSG00000232958	0.000259625	0.000488338	-0.237737002	M1	Female	trans
cg02160684_ENSG00000234638	0.000259625	0.000488338	-0.622973774	M1	Female	trans
cg02160684_OTOS	0.000259625	0.000488338	-0.418077747	M1	Female	trans
cg02160684_NTM-IT	0.000259625	0.000488338	-0.442149615	M1	Female	trans
cg02160684_RN7SL305P	0.000259625	0.000488338	-0.442149615	M1	Female	trans
cg22626897_PCNAP3	0.000259626	0.000488339	-0.533433334	M1	Female	trans
cg24561600_CICP3	0.000259626	0.000488339	-0.499952919	M1	Female	trans
cg13957874_ENSG00000230404	0.000259627	0.000488339	0.636520895	M1	Female	trans
cg13440924_CACNG7	0.000259627	0.000488339	-0.537077278	M1	Female	trans
cg11002721_ENSG00000233288	0.00025963	0.000488342	-0.455639869	M1	Female	trans
cg01861555_HOXC9	0.00025963	0.000488342	-0.131474574	M1	Female	trans
cg19478400_LINC02529	0.00025963	0.000488342	-0.457517248	M1	Female	trans
cg21167956_ENSG00000225148	0.000259631	0.000488342	-0.402135319	M1	Female	trans
cg02058602_TRIM49D1	0.000259632	0.000488342	-0.564006282	M1	Female	trans
cg12981534_RPS3AP36	0.000259632	0.000488342	-0.407160023	M1	Female	trans
cg03171710_XPNPEP2	0.000259632	0.000488342	-0.571248678	M1	Female	trans
cg10324032_ITGB2-AS1	0.000259633	0.000488343	-0.583879886	M1	Female	trans
cg01348799_IGKV2D-28	0.000259633	0.000488343	0.2190386	M1	Female	trans
cg16802996_LANCL3	0.000259634	0.000488343	-0.434872966	M1	Female	trans
cg14147151_LINC00629	0.000259635	0.000488344	0.297955484	M1	Female	trans
cg11541881_ENSG00000234503	0.000259635	0.000488344	-0.607382765	M1	Female	trans
cg07785145_RNU6-787P	0.000259638	0.000488349	-0.408842553	M1	Female	trans
cg16866567_TENM3	0.000259643	0.000488357	0.502170678	M1	Female	trans
cg03875668_ENSG00000223429	0.000259644	0.000488357	-0.475245494	M1	Female	trans
cg14039968_WNT4	0.000259646	0.00048836	-0.418900961	M1	Female	trans
cg08701227_HSPE1P25	0.000259646	0.000488361	-0.40196647	M1	Female	trans
cg19412031_ENSG00000237317	0.000259651	0.000488368	0.433653063	M1	Female	trans
cg09996245_PPP4R4	0.000259652	0.000488369	-0.476649988	M1	Female	trans
cg17777432_ZNF628	0.000259652	0.000488369	-0.566193338	M1	Female	trans
cg19096976_SNORA11C	0.000259653	0.00048837	-0.616907972	M1	Female	trans
cg12032497_RPL12P43	0.000259655	0.000488372	-0.442983374	M1	Female	trans
cg19360212_ENSG00000238934	0.000259657	0.000488375	-0.447879539	M1	Female	trans
cg09223563_RNU1-78P	0.000259659	0.000488379	-0.824503662	M1	Female	trans
cg03120254_HNRNPA1P28	0.000259661	0.00048838	-0.36212792	M1	Female	trans
cg24458401_RNU6-746P	0.000259661	0.00048838	0.580617578	M1	Female	trans
cg24466611_ZSCAN10	0.000259661	0.00048838	-0.523177578	M1	Female	trans
cg10039163_LINC01737	0.000259664	0.000488384	-0.261002552	M1	Female	trans
cg20683445_CAVIN2	0.000259665	0.000488384	-0.401626828	M1	Female	trans
cg15289253_ARHGAP22	0.000259665	0.000488384	-0.40614082	M1	Female	trans
cg05643592_LINC00700	0.000259665	0.000488384	0.65228065	M1	Female	trans
cg04195855_GRIPAP1	0.00025967	0.000488392	-0.494322203	M1	Female	trans
cg14898116_ADAMTS16	0.000259671	0.000488393	0.378753561	M1	Female	trans
cg27574929_RNU6-1000P	0.000259673	0.000488397	-0.347491822	M1	Female	trans
cg24463527_ENSG00000233884	0.000259675	0.000488399	-0.26053425	M1	Female	trans
cg02338162_ENSG00000228707	0.000259676	0.0004884	-0.540985315	M1	Female	trans
cg11041558_AIMP1P1	0.000259677	0.000488401	-0.364978867	M1	Female	trans
cg11282828_PRR4	0.000259678	0.000488403	-0.511416222	M1	Female	trans
cg03286510_KLF15	0.00025968	0.000488405	0.411272538	M1	Female	trans
cg01034726_TRBV20-1	0.000259684	0.00048841	-0.484917276	M1	Female	trans
cg25019707_CEACAM22P	0.000259684	0.00048841	-0.665044044	M1	Female	trans
cg22916069_RNU7-62P	0.000259687	0.000488414	-0.589427298	M1	Female	trans
cg07140455_RPL7AP14	0.000259688	0.000488415	-0.424430943	M1	Female	trans
cg10411658_RPL34P18	0.000259691	0.000488419	-0.435203538	M1	Female	trans
cg17844690_RPL29P11	0.000259691	0.000488419	-0.428997537	M1	Female	trans
cg08328441_CALHM1	0.000259691	0.000488419	0.345235234	M1	Female	trans
cg09623464_MTFR1	0.000259695	0.00048842	-0.513372062	M1	Female	trans
cg03734133_COX7B	0.000259696	0.00048842	-0.434295736	M1	Female	trans
cg02149500_ENSG00000237783	0.000259696	0.00048842	-0.532945002	M1	Female	trans
cg02149500_UBE2DNL	0.000259696	0.00048842	-0.149352102	M1	Female	trans
cg02149500_FAM9A	0.000259696	0.00048842	-0.478099196	M1	Female	trans
cg02149500_ENSG00000225519	0.000259696	0.00048842	-0.083534414	M1	Female	trans
cg02149500_LINC01056	0.000259696	0.00048842	-0.378252564	M1	Female	trans
cg02149500_ENSG00000235350	0.000259696	0.00048842	-0.378252564	M1	Female	trans
cg02149500_ENSG00000235581	0.000259696	0.00048842	-0.378252564	M1	Female	trans
cg00504535_FDPSP5	0.000259697	0.00048842	-0.33680415	M1	Female	trans
cg14525473_ENSG00000221060	0.000259704	0.000488433	0.463259586	M1	Female	trans
cg14836984_RNA5SP394	0.000259706	0.000488436	-0.499795371	M1	Female	trans
cg14509967_TTLL11-IT1	0.000259708	0.000488438	0.290564326	M1	Female	trans
cg24304928_REV1	0.000259708	0.000488438	-0.368206819	M1	Female	trans
cg24374161_RPL31P1	0.000259711	0.000488442	0.60809671	M1	Female	trans
cg22060161_ENSG00000240441	0.000259711	0.000488442	-0.536765506	M1	Female	trans
cg07091544_ENSG00000225370	0.000259712	0.000488442	-0.490192604	M1	Female	trans
cg20657843_MYADM	0.000259716	0.000488447	-0.360731398	M1	Female	trans
cg05353102_ENSG00000226521	0.000259717	0.000488448	0.65916425	M1	Female	trans
cg11701583_HCRTR2	0.000259718	0.000488449	0.409759185	M1	Female	trans
cg05376228_TRIM49	0.000259719	0.000488451	0.645458088	M1	Female	trans
cg22699768_ENSG00000223944	0.000259721	0.000488455	-0.537479821	M1	Female	trans
cg02177951_ST8SIA6	0.000259722	0.000488455	-0.482563395	M1	Female	trans
cg15099537_CEACAM6	0.000259723	0.000488457	-0.507318385	M1	Female	trans
cg03549227_LPCAT2	0.000259724	0.000488457	-0.458422381	M1	Female	trans
cg27056165_SYTL2	0.000259725	0.000488457	-0.660132219	M1	Female	trans
cg26250046_RN7SL188P	0.000259727	0.000488461	-0.527190181	M1	Female	trans
cg11600697_IGLV9-49	0.000259728	0.000488463	0.144951195	M1	Female	trans
cg21287367_MS4A5	0.00025973	0.000488464	-0.433643222	M1	Female	trans
cg09391279_MAFF	0.000259731	0.000488465	-0.47862244	M1	Female	trans
cg17600784_MIR548A3	0.000259733	0.000488468	-0.471708644	M1	Female	trans
cg23418467_RNU6-376P	0.000259738	0.000488478	-0.415105287	M1	Female	trans
cg17600784_KCTD4	0.000259739	0.000488478	-0.441946231	M1	Female	trans
cg11249796_UBE2E1-AS1	0.000259739	0.000488478	-0.562360427	M1	Female	trans
cg08012663_RPEL1	0.000259741	0.00048848	-0.571529189	M1	Female	trans
cg15360181_ENSG00000236425	0.000259742	0.000488482	0.581549959	M1	Female	trans
cg21711368_FADS1	0.000259745	0.000488486	-0.378199523	M1	Female	trans
cg24433378_MACROD2-IT1	0.000259747	0.000488489	-0.508905265	M1	Female	trans
cg22177068_BPIFB6	0.000259747	0.000488489	-0.497324307	M1	Female	trans
cg26318251_EN2	0.000259749	0.000488491	-0.499474859	M1	Female	trans
cg24913907_ENSG00000225335	0.00025975	0.000488491	-0.464730318	M1	Female	trans
cg09926728_ENSG00000232145	0.00025975	0.000488491	-0.648882927	M1	Female	trans
cg03044157_RPS2P55	0.000259752	0.000488495	-0.471789473	M1	Female	trans
cg07146321_ENSG00000235168	0.000259753	0.000488496	-0.618154588	M1	Female	trans
cg20910935_SNORD114-23	0.000259756	0.000488497	-0.440599227	M1	Female	trans
cg17591121_H2BP6	0.000259756	0.000488497	-0.441385694	M1	Female	trans
cg24014805_DNASE1L3	0.000259756	0.000488497	-0.446535069	M1	Female	trans
cg02039555_CD81-AS1	0.000259756	0.000488497	-0.326519625	M1	Female	trans
cg07439594_ENSG00000238485	0.000259758	0.000488501	-0.680962159	M1	Female	trans
cg04112961_ETHE1	0.000259759	0.000488501	-1.938834543	M1	Female	trans
cg18301136_CLIC1	0.00025976	0.000488503	-0.464459949	M1	Female	trans
cg18301136_JCADP1	0.000259762	0.000488506	-0.428243541	M1	Female	trans
cg11738485_KRT86	0.000259764	0.000488508	0.424941512	M1	Female	trans
cg18566515_OR13C3	0.000259767	0.000488513	0.528320059	M1	Female	trans
cg14503868_SBK3	0.000259768	0.000488515	-0.336652365	M1	Female	trans
cg17504453_ENSG00000230202	0.000259769	0.000488515	-0.561345528	M1	Female	trans
cg27146574_RAB42	0.00025977	0.000488515	-0.421823728	M1	Female	trans
cg27536188_CST9	0.00025977	0.000488515	-0.499094645	M1	Female	trans
cg17437088_ENSG00000237419	0.000259772	0.000488517	-0.480438703	M1	Female	trans
cg09519349_SLC1A7	0.000259772	0.000488517	-0.419089156	M1	Female	trans
cg26307193_GNA12	0.000259773	0.000488517	-0.439932391	M1	Female	trans
cg17918190_RPL32P27	0.000259773	0.000488517	-0.498364924	M1	Female	trans
cg03375067_LINC01890	0.000259773	0.000488517	-0.453890284	M1	Female	trans
cg24913907_LINC01102	0.000259774	0.000488517	-0.443058717	M1	Female	trans
cg05633670_GAPDHP57	0.000259774	0.000488517	0.549806499	M1	Female	trans
cg12473985_ENSG00000179028	0.000259774	0.000488517	-0.590737194	M1	Female	trans
cg08565796_ENSG00000233739	0.000259776	0.000488518	0.649491146	M1	Female	trans
cg20295071_CAVIN2	0.000259776	0.000488519	0.380964432	M1	Female	trans
cg16503053_CD109	0.000259777	0.000488519	-0.494251263	M1	Female	trans
cg08574629_PLCD3	0.000259781	0.000488525	-0.647495096	M1	Female	trans
cg03558233_COBLP1	0.000259781	0.000488525	-0.504692344	M1	Female	trans
cg07615839_ENSG00000233656	0.000259783	0.000488528	0.357343666	M1	Female	trans
cg19764764_TMBIM1	0.000259783	0.000488528	-0.549758771	M1	Female	trans
cg01664727_LINC01164	0.000259785	0.00048853	0.600458017	M1	Female	trans
cg20825109_ENSG00000236164	0.000259786	0.000488532	-0.520629996	M1	Female	trans
cg18343923_RNVU1-6	0.000259787	0.000488532	-0.468587957	M1	Female	trans
cg23642017_ACTBP1	0.000259787	0.000488532	-0.359270805	M1	Female	trans
cg15031917_UBQLN2	0.000259788	0.000488532	0.454627413	M1	Female	trans
cg14646214_ENSG00000238012	0.000259788	0.000488532	-0.564388853	M1	Female	trans
cg26565420_RNU6-951P	0.000259789	0.000488532	-0.383808809	M1	Female	trans
cg24740576_ENSG00000179755	0.000259789	0.000488532	-0.380596679	M1	Female	trans
cg03283042_RRAGC	0.00025979	0.000488532	-0.479246821	M1	Female	trans
cg01028000_C20orf204	0.000259791	0.000488532	-0.715858747	M1	Female	trans
cg06449486_ENSG00000226578	0.000259791	0.000488532	0.34599198	M1	Female	trans
ch.22.734399R_KLHL30	0.000259791	0.000488532	0.499336076	M1	Female	trans
cg02281699_ARHGAP22	0.000259792	0.000488532	-0.452762783	M1	Female	trans
cg09978626_PHBP3	0.000259796	0.00048854	-0.450411343	M1	Female	trans
cg24051798_MTCO2P12	0.000259797	0.000488541	-0.533839638	M1	Female	trans
cg12334880_ENSG00000237293	0.000259798	0.000488542	-0.426469306	M1	Female	trans
cg08438705_RPL22P4	0.000259799	0.000488543	-0.515891831	M1	Female	trans
cg23024913_NDUFB4P10	0.000259799	0.000488543	-0.331636456	M1	Female	trans
cg25284798_NPM1P4	0.000259803	0.000488548	-0.472646297	M1	Female	trans
cg04572021_SETP6	0.000259803	0.000488548	-0.339413472	M1	Female	trans
cg03333343_MRPL50P1	0.000259803	0.000488548	-0.620798878	M1	Female	trans
cg14457850_SNAP25	0.000259806	0.000488551	-0.458885307	M1	Female	trans
cg25469923_RN7SL794P	0.000259808	0.000488554	-0.782409692	M1	Female	trans
cg25318301_KCTD16	0.000259809	0.000488554	0.439275966	M1	Female	trans
cg21737632_ENSG00000235319	0.00025981	0.000488556	0.537292754	M1	Female	trans
cg01053087_KIF12	0.000259811	0.000488556	0.510931597	M1	Female	trans
cg07236781_GPX2	0.000259813	0.00048856	0.505802478	M1	Female	trans
cg11560603_SYN3-AS1	0.000259814	0.00048856	-0.403682228	M1	Female	trans
cg06187770_ENTPD2	0.000259815	0.000488562	-0.438692275	M1	Female	trans
cg15412826_CTLA4	0.000259816	0.000488563	-0.486145996	M1	Female	trans
cg15016771_ENSG00000225148	0.000259819	0.000488568	0.597255554	M1	Female	trans
cg25855415_SIN3B	0.00025982	0.000488568	0.463418082	M1	Female	trans
cg23169957_SNORD13	0.000259824	0.000488574	0.491326347	M1	Female	trans
cg04967129_LINC00578	0.000259827	0.000488579	-0.502995456	M1	Female	trans
cg00545295_HSD11B2	0.000259827	0.000488579	0.342561821	M1	Female	trans
cg16141840_RNU6-1267P	0.000259829	0.000488582	-0.372601916	M1	Female	trans
cg20825109_ZNF772	0.000259833	0.000488589	-0.496870795	M1	Female	trans
cg15933501_MIR1270	0.000259835	0.000488591	-0.374254958	M1	Female	trans
cg15897435_CRABP1	0.000259835	0.000488591	0.523940815	M1	Female	trans
cg10363118_ENSG00000224375	0.000259836	0.000488591	-0.370040286	M1	Female	trans
cg21766141_CAMK1D	0.000259836	0.000488592	-0.338429022	M1	Female	trans
cg04145522_C1RL	0.000259837	0.000488592	-0.558635862	M1	Female	trans
cg02080116_ENSG00000227747	0.000259838	0.000488592	-0.533722704	M1	Female	trans
cg20337110_STIM1-AS1	0.000259842	0.000488599	0.690374768	M1	Female	trans
cg07863524_RNU6-777P	0.000259843	0.000488599	-0.558269866	M1	Female	trans
cg13127920_LINC02873	0.000259844	0.000488599	-0.436349545	M1	Female	trans
cg08493356_MSH4	0.000259844	0.000488599	0.390573423	M1	Female	trans
cg08268925_MYRFL	0.000259844	0.000488599	-0.38903877	M1	Female	trans
cg02158090_ODF3L2	0.000259845	0.000488599	-0.564549966	M1	Female	trans
cg13692482_ENSG00000225152	0.000259845	0.000488599	-0.303377947	M1	Female	trans
cg02401524_CHRNE	0.000259845	0.000488599	-0.396614662	M1	Female	trans
cg00879723_PEX10	0.000259848	0.000488603	-0.663143935	M1	Female	trans
cg18187859_MRPL50P1	0.000259849	0.000488605	-0.595065995	M1	Female	trans
cg18251222_ENSG00000236665	0.000259852	0.000488609	0.557546948	M1	Female	trans
cg01534242_ESYT3	0.000259853	0.000488609	-0.335445254	M1	Female	trans
cg24202000_ENSG00000231020	0.000259853	0.000488609	-0.4005767	M1	Female	trans
cg14085477_RN7SL728P	0.000259853	0.000488609	-0.492171338	M1	Female	trans
cg08333487_VCY	0.000259859	0.000488618	-0.493394762	M1	Female	trans
cg02674186_GSTM4	0.000259859	0.000488618	0.452607778	M1	Female	trans
cg21004358_ADRA1A	0.00025986	0.000488618	0.288669203	M1	Female	trans
cg04492287_PGAP6	0.00025986	0.000488618	-0.490466521	M1	Female	trans
cg23024913_FANCM	0.000259861	0.00048862	-0.38291395	M1	Female	trans
cg20852862_ENSG00000229352	0.000259862	0.00048862	-0.448237203	M1	Female	trans
cg01605814_CXCL14	0.000259864	0.000488623	-0.559230989	M1	Female	trans
cg18291238_ZFP92	0.000259868	0.000488631	-0.355074263	M1	Female	trans
cg08426938_H3P2	0.000259869	0.000488631	-0.383659503	M1	Female	trans
cg21903049_TCL1B	0.00025987	0.000488631	-0.487142412	M1	Female	trans
cg14001594_RPS3AP51	0.00025987	0.000488631	0.523644374	M1	Female	trans
cg26038582_LINC01698	0.000259871	0.000488632	-0.599510131	M1	Female	trans
cg10664162_YBX1P8	0.000259874	0.000488636	-0.591992089	M1	Female	trans
cg24304928_HNRNPRP1	0.000259874	0.000488636	-0.371760243	M1	Female	trans
cg23806703_SPATA13	0.000259876	0.000488639	-0.444156739	M1	Female	trans
cg11157765_ENSG00000223374	0.000259882	0.000488649	-0.41614026	M1	Female	trans
cg06022607_DCDC1	0.000259884	0.000488653	-0.522141802	M1	Female	trans
cg06748066_TRAV22	0.000259885	0.000488654	-0.638645512	M1	Female	trans
cg05842348_CYP2AB1P	0.000259886	0.000488654	-0.500017402	M1	Female	trans
cg24543551_LINC00692	0.000259887	0.000488655	-0.345492022	M1	Female	trans
cg09519485_KCTD9P1	0.000259887	0.000488655	-0.648731866	M1	Female	trans
cg13172001_MRPL50P1	0.00025989	0.000488659	-0.604295821	M1	Female	trans
cg01959652_SLC17A7	0.00025989	0.000488659	0.450163297	M1	Female	trans
cg16064295_FTH1P6	0.000259891	0.00048866	-0.385260162	M1	Female	trans
cg03176298_ENSG00000241473	0.000259893	0.000488661	-0.403324758	M1	Female	trans
cg13101948_SERPINB4	0.000259893	0.000488661	0.666656522	M1	Female	trans
cg12010643_LRRC8A	0.000259893	0.000488661	-0.48354421	M1	Female	trans
cg24863484_TREML5P	0.000259893	0.000488661	-0.448236169	M1	Female	trans
cg06050235_PDGFA	0.000259895	0.000488661	-0.49574048	M1	Female	trans
cg11459852_LCMT2	0.000259895	0.000488661	0.519917754	M1	Female	trans
cg11703007_RPL3P8	0.000259895	0.000488661	-0.500125272	M1	Female	trans
cg23806703_PNRC2P1	0.000259896	0.000488662	-0.483961911	M1	Female	trans
cg09632976_PAFAH1B2P1	0.0002599	0.000488668	-0.530793901	M1	Female	trans
cg09241561_ERICH4	0.0002599	0.000488668	-0.290169357	M1	Female	trans
cg02303400_ENSG00000243415	0.0002599	0.000488668	-0.488778979	M1	Female	trans
cg12377084_RNU1-74P	0.000259901	0.000488668	-0.782537673	M1	Female	trans
cg15166583_DEFB131B	0.000259902	0.00048867	-0.440742462	M1	Female	trans
cg12593611_ENSG00000236998	0.000259905	0.000488671	-0.609329295	M1	Female	trans
cg02768760_FAM90A11P	0.000259906	0.000488671	-0.376726979	M1	Female	trans
cg04837653_PCDH8P1	0.000259906	0.000488671	-0.223048136	M1	Female	trans
cg20602786_OR6C71P	0.000259909	0.000488671	-0.622715989	M1	Female	trans
cg05145947_RPL36AP52	0.00025991	0.000488671	-0.435060951	M1	Female	trans
cg05145947_ENSG00000225333	0.00025991	0.000488671	-0.435060951	M1	Female	trans
cg05145947_ENSG00000226532	0.00025991	0.000488671	-0.435060951	M1	Female	trans
cg05145947_ENSG00000223615	0.00025991	0.000488671	-0.549903188	M1	Female	trans
cg05145947_LINC01824	0.00025991	0.000488671	-0.612986087	M1	Female	trans
cg05145947_RNU6-899P	0.00025991	0.000488671	-0.612986087	M1	Female	trans
cg05145947_ENSG00000219619	0.00025991	0.000488671	-0.612986087	M1	Female	trans
cg05145947_ENSG00000226733	0.00025991	0.000488671	-0.612986087	M1	Female	trans
cg05145947_ENSG00000227224	0.00025991	0.000488671	-0.251809731	M1	Female	trans
cg05145947_PDK1P2	0.00025991	0.000488671	-0.612986087	M1	Female	trans
cg14170201_GRIP1	0.000259914	0.000488677	-0.579247091	M1	Female	trans
cg19982758_RNU6-1235P	0.000259914	0.000488677	-0.435045316	M1	Female	trans
cg23806703_AFDN	0.000259915	0.000488679	-0.47066348	M1	Female	trans
cg16792066_CDRT1	0.000259917	0.000488681	0.298794763	M1	Female	trans
cg10549973_MPDZ	0.000259919	0.000488684	0.562263615	M1	Female	trans
cg18344168_MAGI1-AS1	0.000259919	0.000488684	-0.445281092	M1	Female	trans
cg09562756_RPS3A	0.00025992	0.000488684	-0.398468816	M1	Female	trans
cg18490567_CACNG4	0.000259924	0.00048869	-0.517182332	M1	Female	trans
cg09623464_RDX	0.000259925	0.000488692	-0.500624647	M1	Female	trans
cg14989195_SSMEM1	0.000259927	0.000488693	-0.392490201	M1	Female	trans
cg02196189_RNF186	0.00025993	0.000488699	-0.415577381	M1	Female	trans
cg16653138_ZNF7	0.000259931	0.000488699	0.594457045	M1	Female	trans
cg17366173_C3orf20	0.000259932	0.0004887	-0.407944348	M1	Female	trans
cg27178540_OR7E90P	0.000259933	0.000488701	-0.586324581	M1	Female	trans
cg22884082_BRDT	0.000259935	0.000488704	-0.521967707	M1	Female	trans
cg27056165_MIGA2	0.000259935	0.000488704	0.732361496	M1	Female	trans
cg02536150_RASA3-IT1	0.000259936	0.000488704	0.512733226	M1	Female	trans
cg13022784_IGLC6	0.000259938	0.000488706	0.237952464	M1	Female	trans
cg02281699_ZSCAN25	0.000259939	0.000488708	-0.469656191	M1	Female	trans
cg03038914_MTND4P31	0.00025994	0.000488708	-0.342934783	M1	Female	trans
cg16959364_PLEKHH3	0.00025994	0.000488708	-0.385349257	M1	Female	trans
cg13655986_SNORD115-25	0.000259941	0.000488708	-0.468025973	M1	Female	trans
cg09575750_DDX3X	0.000259943	0.000488712	-0.479971328	M1	Female	trans
cg03752932_ANKK1	0.000259944	0.000488712	-0.464193918	M1	Female	trans
cg16400798_STXBP5L	0.000259947	0.000488717	-0.6264858	M1	Female	trans
cg12584394_CCNA2	0.000259947	0.000488717	-0.683398307	M1	Female	trans
cg14457908_CLCN5	0.000259948	0.000488718	-0.492384328	M1	Female	trans
cg14122995_CALCB	0.00025995	0.00048872	-0.356214138	M1	Female	trans
cg09152224_ENSG00000221060	0.000259952	0.000488722	-0.499315401	M1	Female	trans
cg02858625_ENSG00000241179	0.000259952	0.000488722	-0.447227186	M1	Female	trans
cg10699599_SPATA31A6	0.000259953	0.000488722	-0.243998601	M1	Female	trans
cg14412184_ENSG00000240573	0.000259953	0.000488722	-0.560872376	M1	Female	trans
cg21110711_CES1	0.000259958	0.000488731	-0.485941983	M1	Female	trans
cg01655577_RNU1-56P	0.000259959	0.000488731	-0.725831993	M1	Female	trans
cg01558110_CHIT1	0.00025996	0.000488732	-0.475109552	M1	Female	trans
cg02953382_HNRNPA1P24	0.000259963	0.000488737	0.455495674	M1	Female	trans
cg06282009_C11orf45	0.000259963	0.000488737	-0.401769912	M1	Female	trans
cg26990332_ENSG00000228392	0.000259965	0.00048874	0.495378231	M1	Female	trans
cg01264919_ENSG00000232576	0.000259971	0.000488751	-0.621707778	M1	Female	trans
cg20945463_PCSK1	0.000259976	0.000488757	-0.376960538	M1	Female	trans
cg23817672_FAM124B	0.000259977	0.000488758	-0.468765024	M1	Female	trans
cg09214369_PAFAH1B2P1	0.000259977	0.000488759	0.672720224	M1	Female	trans
cg09789229_MLKL	0.000259977	0.000488759	-0.591256174	M1	Female	trans
cg14000891_ENSG00000223966	0.00025998	0.000488762	0.476349806	M1	Female	trans
cg10486424_ENSG00000236864	0.000259982	0.000488766	-0.524528954	M1	Female	trans
cg15933501_ENSG00000224981	0.000259984	0.000488768	-0.453680396	M1	Female	trans
cg06582935_MAB21L1	0.000259986	0.000488772	-0.39100358	M1	Female	trans
cg04124057_RN7SL127P	0.000259989	0.000488776	-0.509347824	M1	Female	trans
cg12846784_GNRHR	0.000259993	0.000488782	-0.451408646	M1	Female	trans
cg23216434_RPL23AP33	0.000259996	0.000488787	-0.512994391	M1	Female	trans
cg05979484_PAFAH1B2P1	0.000259997	0.000488788	0.703297448	M1	Female	trans
cg09861922_NPHS1	0.000259997	0.000488788	-0.168145859	M1	Female	trans
cg02282594_TNC	0.000259999	0.00048879	0.616789409	M1	Female	trans
cg05756029_ENSG00000228957	0.00026	0.00048879	0.262717513	M1	Female	trans
cg00879723_ARSD	0.00026	0.00048879	-0.628032202	M1	Female	trans
cg16524570_CCDC184	0.00026	0.00048879	-0.55982804	M1	Female	trans
cg06376786_RNU6-1085P	0.000260002	0.000488792	-0.3390387	M1	Female	trans
cg12944418_ENSG00000228692	0.000260002	0.000488792	-0.425256265	M1	Female	trans
cg15593298_CLIP2	0.000260005	0.000488797	-0.590986251	M1	Female	trans
cg10278102_ENSG00000231187	0.000260007	0.0004888	0.578756117	M1	Female	trans
cg22597706_SNORD46	0.00026001	0.000488805	-0.49803205	M1	Female	trans
cg05485769_GAPDHP1	0.000260012	0.000488807	-0.582921794	M1	Female	trans
cg03559183_ENSG00000228160	0.000260013	0.000488807	-0.171319587	M1	Female	trans
cg07489732_ENSG00000233535	0.000260013	0.000488807	-0.609800297	M1	Female	trans
cg20951194_ENSG00000234072	0.000260015	0.00048881	0.431093419	M1	Female	trans
cg13410725_ENSG00000224245	0.00026002	0.000488818	-0.431987201	M1	Female	trans
cg20835665_ENSG00000234273	0.000260022	0.000488821	0.631221932	M1	Female	trans
cg20047904_IMPDH1P9	0.000260023	0.000488821	-0.57708019	M1	Female	trans
cg13076269_CALB1	0.000260025	0.000488823	-0.371152349	M1	Female	trans
cg17300451_ENSG00000243486	0.000260025	0.000488823	-0.451165052	M1	Female	trans
cg11563784_TRPV5	0.000260025	0.000488823	-0.505142175	M1	Female	trans
cg22113116_TDGF1	0.000260026	0.000488823	0.522039283	M1	Female	trans
cg25079651_ENSG00000229700	0.000260027	0.000488824	-0.460443746	M1	Female	trans
cg26474203_PSMC1P6	0.000260028	0.000488825	-0.795155493	M1	Female	trans
cg10245967_PRAMEF12	0.000260028	0.000488826	-0.392040336	M1	Female	trans
cg27552167_PCLAF	0.00026003	0.000488827	-0.402005191	M1	Female	trans
cg24405307_USP29	0.000260033	0.000488833	0.526200116	M1	Female	trans
cg22621745_SPTBN4	0.000260034	0.000488833	0.549548432	M1	Female	trans
cg09299773_GZMH	0.000260035	0.000488834	-0.454294222	M1	Female	trans
cg06803201_IGKV1D-17	0.000260036	0.000488835	0.44079033	M1	Female	trans
cg06022607_CDC14A	0.000260036	0.000488835	-0.581654747	M1	Female	trans
cg20858684_LINC02665	0.000260037	0.000488836	-0.486087471	M1	Female	trans
cg08844974_OR2Y1	0.000260042	0.000488842	-0.543625833	M1	Female	trans
cg08844974_OR7A10	0.000260042	0.000488842	-0.543625833	M1	Female	trans
cg08844974_LINC01053	0.000260042	0.000488842	-0.445534188	M1	Female	trans
cg14296749_MTCO3P2	0.000260042	0.000488842	-0.301989571	M1	Female	trans
cg21616047_RNU6-746P	0.000260045	0.000488846	0.626898949	M1	Female	trans
cg18395917_AMD1P1	0.000260046	0.000488847	-0.466221551	M1	Female	trans
cg20447730_PCDH11X	0.000260047	0.000488847	-0.533855139	M1	Female	trans
cg19690148_ROPN1B	0.000260047	0.000488847	-0.44436087	M1	Female	trans
cg14408831_EMP3	0.00026005	0.00048885	-0.429818585	M1	Female	trans
cg17158894_SKA3	0.00026005	0.00048885	-0.644451636	M1	Female	trans
cg11638878_RPEP2	0.00026005	0.00048885	0.430592794	M1	Female	trans
cg00743325_POLR2A	0.000260052	0.000488853	-4.271060059	M1	Female	trans
cg14444598_U8	0.000260052	0.000488853	-0.457442561	M1	Female	trans
cg08000231_SNORD123	0.000260052	0.000488853	-0.531316177	M1	Female	trans
cg07963816_LINC00377	0.000260054	0.000488854	-0.449746206	M1	Female	trans
cg02326058_IGLC2	0.000260054	0.000488854	0.567334623	M1	Female	trans
cg03214444_ENSG00000205035	0.000260055	0.000488855	-0.447009489	M1	Female	trans
cg07905199_SPACA5	0.000260056	0.000488856	-0.4269604	M1	Female	trans
cg03985285_CCL17	0.000260057	0.000488856	-0.509883524	M1	Female	trans
cg16452467_MGAT3-AS1	0.000260057	0.000488856	-0.505973377	M1	Female	trans
cg11091734_ATOH8	0.000260059	0.000488858	-0.320742999	M1	Female	trans
cg22193691_ENSG00000228399	0.000260064	0.000488866	-0.510551765	M1	Female	trans
cg13527872_TRMT11	0.000260066	0.000488869	0.499883397	M1	Female	trans
cg07146321_GREB1	0.000260066	0.000488869	-0.458394485	M1	Female	trans
cg20874459_NPSR1	0.000260067	0.00048887	0.630618307	M1	Female	trans
cg06163824_LINC01986	0.000260071	0.000488875	-0.495960089	M1	Female	trans
cg13101073_MIR610	0.000260071	0.000488875	-0.523302473	M1	Female	trans
cg00256632_LHX6	0.000260072	0.000488877	-0.397392756	M1	Female	trans
cg06449486_FGF7P5	0.000260073	0.000488878	0.2144139	M1	Female	trans
cg20476087_ENSG00000243328	0.000260074	0.000488879	0.367560907	M1	Female	trans
cg24952959_CXXC1P1	0.000260075	0.00048888	0.401430365	M1	Female	trans
cg19111078_FOXRED1	0.000260077	0.000488882	-0.446226762	M1	Female	trans
cg02074316_LINC00240	0.000260077	0.000488882	0.38613278	M1	Female	trans
cg19678863_ENSG00000188850	0.000260078	0.000488884	-0.581682404	M1	Female	trans
cg24305584_SLC39A12	0.000260081	0.000488889	0.347226363	M1	Female	trans
cg19732057_DUSP1	0.000260084	0.000488893	-0.444255875	M1	Female	trans
cg24682073_SETD6P1	0.000260086	0.000488896	-0.627594037	M1	Female	trans
cg18474443_RNU1-36P	0.000260089	0.0004889	-0.401354662	M1	Female	trans
cg23710890_SARNP	0.000260091	0.000488902	-0.512754356	M1	Female	trans
cg14230089_RN7SL87P	0.000260091	0.000488903	-0.46391715	M1	Female	trans
cg18955951_RNU1-82P	0.000260093	0.000488906	0.897522592	M1	Female	trans
cg15151670_ENSG00000180803	0.000260094	0.000488906	-0.598594981	M1	Female	trans
cg09785766_PSMC1P12	0.000260095	0.000488907	-0.369484409	M1	Female	trans
cg25601460_PRSS33	0.000260096	0.000488909	-0.307837282	M1	Female	trans
cg04492287_SNORD111B	0.000260098	0.00048891	0.459363777	M1	Female	trans
cg11242910_TRAV3	0.000260098	0.000488911	0.581385485	M1	Female	trans
cg25965591_MARK2P6	0.000260103	0.000488919	-0.443193671	M1	Female	trans
cg22773661_TMEM132C	0.000260107	0.000488925	0.698834247	M1	Female	trans
cg16604118_BMERB1	0.000260107	0.000488925	-0.618174691	M1	Female	trans
cg17706086_RPL37P3	0.000260108	0.000488925	-0.442733251	M1	Female	trans
cg13320413_CHST10	0.000260109	0.000488926	-0.572817316	M1	Female	trans
cg07367602_LAG3	0.00026011	0.000488928	-0.460481415	M1	Female	trans
cg15411736_ADM	0.000260111	0.000488928	-0.579104113	M1	Female	trans
cg18160046_LINC00378	0.000260111	0.000488928	-0.693414982	M1	Female	trans
cg21641834_ENSG00000225457	0.000260115	0.000488934	-0.405931394	M1	Female	trans
cg19353052_RPL3P5	0.000260115	0.000488934	-0.833628661	M1	Female	trans
cg01684255_RPL37P3	0.000260117	0.000488936	-0.457556275	M1	Female	trans
cg07320976_FGF23	0.000260118	0.000488936	-0.428013175	M1	Female	trans
cg22131013_PDZK1P1	0.000260119	0.000488937	-0.445201054	M1	Female	trans
cg14687118_ENSG00000212175	0.00026012	0.000488939	-0.568835788	M1	Female	trans
cg23809394_CYP11B2	0.00026012	0.000488939	0.424647253	M1	Female	trans
cg07258419_PPL	0.000260123	0.000488942	-0.543444994	M1	Female	trans
cg19732057_VEGFA	0.000260126	0.000488945	-0.469778516	M1	Female	trans
cg23422587_ENSG00000224883	0.000260126	0.000488945	0.415478952	M1	Female	trans
cg01240583_MIR586	0.000260127	0.000488946	-0.479524656	M1	Female	trans
cg04751533_SLC22A20P	0.000260127	0.000488946	-0.461410019	M1	Female	trans
cg19984931_ZNF726	0.000260128	0.000488946	-0.422915814	M1	Female	trans
cg04498418_IL34	0.00026013	0.000488949	-0.631499761	M1	Female	trans
cg03632245_ENSG00000222588	0.000260132	0.000488952	-0.471633003	M1	Female	trans
cg12744966_GRM7-AS2	0.000260134	0.000488956	0.566019481	M1	Female	trans
cg18888655_CYP51A1	0.000260137	0.000488959	-0.518440286	M1	Female	trans
cg03273574_GJA8	0.000260137	0.000488959	0.413512148	M1	Female	trans
cg16385151_RAB5IF	0.000260138	0.00048896	-0.611594068	M1	Female	trans
cg04924345_DHX57	0.00026014	0.000488963	-0.553972045	M1	Female	trans
cg22580346_RPL21P99	0.000260142	0.000488965	-0.419099617	M1	Female	trans
cg06286292_OOEP	0.000260143	0.000488965	0.516965443	M1	Female	trans
cg02001279_PMS2P5	0.000260144	0.000488965	0.43272928	M1	Female	trans
cg02501182_ENSG00000225286	0.000260144	0.000488965	-0.51382705	M1	Female	trans
cg12088417_PAQR9-AS1	0.000260145	0.000488967	-0.689634152	M1	Female	trans
cg09349128_E2F6P2	0.000260149	0.000488972	-0.646476658	M1	Female	trans
cg07548257_IGLV1-44	0.00026015	0.000488972	0.318585822	M1	Female	trans
cg18592701_Metazoa_SRP	0.00026015	0.000488972	-0.414727991	M1	Female	trans
cg13712952_MIR34AHG	0.00026015	0.000488972	-0.346921393	M1	Female	trans
cg17556150_TMEM185AP1	0.000260151	0.000488972	-0.244966275	M1	Female	trans
cg11882358_NYAP2	0.000260155	0.00048898	-0.458116112	M1	Female	trans
cg26748794_DBF4P1	0.000260161	0.000488985	-0.419827884	M1	Female	trans
cg18834259_RPL5P2	0.000260164	0.000488985	0.392814027	M1	Female	trans
cg24166175_MRPL32P1	0.000260164	0.000488985	-0.436772639	M1	Female	trans
cg17866165_CYLC2	0.000260164	0.000488985	-0.578286575	M1	Female	trans
cg17866165_CCDC172	0.000260164	0.000488985	-0.578286575	M1	Female	trans
cg17866165_CACNG3	0.000260164	0.000488985	-0.578286575	M1	Female	trans
cg17866165_CFTRP3	0.000260164	0.000488985	-0.578286575	M1	Female	trans
cg17866165_ENSG00000212273	0.000260164	0.000488985	-0.578286575	M1	Female	trans
cg17866165_ENSG00000214641	0.000260164	0.000488985	-0.578286575	M1	Female	trans
cg17866165_ENSG00000226078	0.000260164	0.000488985	-0.578286575	M1	Female	trans
cg17866165_ENSG00000233616	0.000260164	0.000488985	-0.578286575	M1	Female	trans
cg17866165_HAND2-AS1	0.000260164	0.000488985	-0.388088165	M1	Female	trans
cg21780600_RNU1-82P	0.000260164	0.000488985	-0.526310854	M1	Female	trans
cg10430029_TRAV12-1	0.000260166	0.000488988	-0.458796434	M1	Female	trans
cg01684881_ENSG00000212712	0.000260167	0.000488988	0.311351817	M1	Female	trans
cg23806703_NCBP2L	0.000260167	0.000488988	-0.499549225	M1	Female	trans
cg14035247_KRTCAP3	0.000260167	0.000488988	-0.46775985	M1	Female	trans
cg15593298_ZFAND6	0.000260168	0.000488988	0.523800756	M1	Female	trans
cg23073032_KIF6	0.000260168	0.000488988	0.395204522	M1	Female	trans
cg18976191_MTND3P10	0.00026017	0.000488991	-0.391495454	M1	Female	trans
cg27619481_ENSG00000216378	0.000260171	0.000488991	-0.333757034	M1	Female	trans
cg23891601_ENSG00000225056	0.000260171	0.000488991	-0.435282865	M1	Female	trans
cg06752779_TRAV34	0.000260173	0.000488994	-0.079355237	M1	Female	trans
cg18591496_HLA-DPA2	0.000260174	0.000488994	0.449775133	M1	Female	trans
cg16278496_ACTBP1	0.000260176	0.000488997	0.349230602	M1	Female	trans
cg04223606_ENSG00000228400	0.000260177	0.000488999	0.448862951	M1	Female	trans
cg21954196_LINC02679	0.000260178	0.000489	-0.822945918	M1	Female	trans
cg08296131_USP33	0.00026018	0.000489001	-0.543108679	M1	Female	trans
cg17792994_PBX1-AS1	0.00026018	0.000489001	-0.475163969	M1	Female	trans
cg12878716_TMEM109	0.00026018	0.000489001	-0.726465093	M1	Female	trans
cg25037011_ENSG00000212187	0.000260181	0.000489002	0.581745638	M1	Female	trans
cg09578729_MBL3P	0.000260182	0.000489003	-0.409726977	M1	Female	trans
cg17466567_RPL12P10	0.000260183	0.000489003	0.635528213	M1	Female	trans
cg08498272_TF	0.000260183	0.000489003	-0.515081759	M1	Female	trans
cg02501182_LILRA5	0.000260185	0.000489006	-0.537601505	M1	Female	trans
cg02587643_ENSG00000236453	0.000260191	0.000489017	0.521550886	M1	Female	trans
cg15157699_SNORA69	0.000260193	0.00048902	-0.615331151	M1	Female	trans
cg10040153_ITGB1BP2	0.000260195	0.000489022	-0.504168085	M1	Female	trans
cg03277550_SAMSN1	0.000260199	0.00048903	-0.510842033	M1	Female	trans
cg25040746_NR2F2	0.000260201	0.000489031	-0.472993331	M1	Female	trans
cg16131126_MIR548J	0.000260201	0.000489031	-0.464059514	M1	Female	trans
cg18955295_PGAM1P10	0.000260201	0.000489031	-0.336079883	M1	Female	trans
cg09795688_C18orf32	0.000260202	0.000489032	0.563214391	M1	Female	trans
cg14457908_ENSG00000197476	0.000260203	0.000489032	-0.452671275	M1	Female	trans
cg17725166_RPS7P6	0.000260203	0.000489032	-0.360083778	M1	Female	trans
cg15374032_ENSG00000232042	0.000260204	0.000489032	-0.320221001	M1	Female	trans
cg13401386_RPL31P59	0.000260206	0.000489032	-0.561002827	M1	Female	trans
cg25938960_ENSG00000220986	0.000260206	0.000489032	-0.250835533	M1	Female	trans
cg14864044_FANCD2OS	0.000260206	0.000489032	-0.518998849	M1	Female	trans
cg26495272_ENSG00000226955	0.000260206	0.000489032	-0.413763366	M1	Female	trans
cg16399648_ENSG00000231762	0.000260207	0.000489033	-0.409869208	M1	Female	trans
cg10787600_LY9	0.000260209	0.000489037	-0.770518919	M1	Female	trans
cg04140633_Y_RNA	0.000260211	0.00048904	-0.327705703	M1	Female	trans
cg22203300_SLCO3A1	0.000260212	0.00048904	-1.012025384	M1	Female	trans
cg09644135_MAGEB2	0.000260215	0.000489044	-0.006159653	M1	Female	trans
cg16516576_RNU6-953P	0.000260216	0.000489044	-0.440224192	M1	Female	trans
cg10973043_PRDM16	0.000260216	0.000489044	-0.392402875	M1	Female	trans
cg13565400_CARD14	0.000260216	0.000489044	0.487445588	M1	Female	trans
cg14296749_TEX50	0.000260217	0.000489044	-0.276298046	M1	Female	trans
cg08698035_SNORD115-16	0.000260217	0.000489044	-0.558451652	M1	Female	trans
cg13678787_COX6A1P3	0.000260217	0.000489044	-0.252138846	M1	Female	trans
cg23209353_PIGL	0.000260218	0.000489044	-0.388421822	M1	Female	trans
cg26960295_PRSS40B	0.000260218	0.000489044	-0.427789722	M1	Female	trans
cg00218134_POLR2CP1	0.000260218	0.000489044	-0.383625364	M1	Female	trans
cg23591669_RPS29P9	0.000260222	0.00048905	-0.328544002	M1	Female	trans
cg00587861_RNU6-1227P	0.000260222	0.00048905	-0.473979568	M1	Female	trans
cg10953594_ENSG00000241307	0.000260226	0.000489055	-0.503513149	M1	Female	trans
cg24366383_PRAMEF7	0.000260226	0.000489055	0.788742545	M1	Female	trans
cg11514698_ENSG00000225148	0.00026023	0.000489062	0.33165565	M1	Female	trans
cg16743582_ATP13A4-AS1	0.000260231	0.000489062	-0.46891639	M1	Female	trans
cg13641244_MIR153-2	0.000260234	0.000489066	-0.606115332	M1	Female	trans
cg00819420_CSNK1A1L	0.000260234	0.000489066	-0.582785773	M1	Female	trans
cg02874992_SNORA20	0.000260234	0.000489067	-0.593857206	M1	Female	trans
cg03380612_DRD5P2	0.000260236	0.000489068	-0.586905728	M1	Female	trans
cg03171710_ZSCAN31	0.000260236	0.000489068	-0.483647233	M1	Female	trans
cg03637781_CUBN	0.000260237	0.000489069	0.2423149	M1	Female	trans
cg04774563_TRAV34	0.000260238	0.00048907	-0.103535091	M1	Female	trans
cg03558233_RNF112	0.000260242	0.000489075	-0.484633318	M1	Female	trans
cg08183793_PFN3	0.000260242	0.000489075	-0.373419335	M1	Female	trans
cg10363118_P2RX5	0.000260242	0.000489075	-0.260529035	M1	Female	trans
cg14521435_ESAM	0.000260243	0.000489076	-0.477624013	M1	Female	trans
cg15593298_TBC1D19	0.000260245	0.000489078	0.539479696	M1	Female	trans
cg03734133_TMSB4X	0.000260245	0.000489078	-0.441878049	M1	Female	trans
cg04365481_ENSG00000238906	0.000260249	0.000489084	0.382041049	M1	Female	trans
cg20910935_MED28P2	0.000260249	0.000489084	-0.505159117	M1	Female	trans
cg05732866_SLC14A1	0.000260249	0.000489084	-0.462779148	M1	Female	trans
cg08445957_GOLT1B	0.000260251	0.000489085	-0.421715657	M1	Female	trans
cg19155518_NCKIPSD	0.000260251	0.000489085	-0.536534135	M1	Female	trans
cg02448481_LINC00452	0.000260252	0.000489086	-0.840278656	M1	Female	trans
cg23194886_RNU6-944P	0.000260254	0.000489089	-0.385838251	M1	Female	trans
cg12683342_RNU6-321P	0.000260255	0.00048909	0.538031299	M1	Female	trans
cg21208522_CFL1P7	0.000260256	0.000489091	-0.357279039	M1	Female	trans
cg04940822_NACA4P	0.000260257	0.000489092	0.591807397	M1	Female	trans
cg21828663_TRDV1	0.000260258	0.000489092	-0.38773164	M1	Female	trans
cg04208344_NDUFA3	0.00026026	0.000489094	-0.42826684	M1	Female	trans
cg12944418_ENSG00000224260	0.00026026	0.000489094	-0.420131244	M1	Female	trans
cg07131604_P3H2-AS1	0.00026026	0.000489094	-0.373229977	M1	Female	trans
cg03560018_RPL37A	0.00026026	0.000489094	0.525279253	M1	Female	trans
cg09884146_LINC01363	0.000260262	0.000489097	0.619131171	M1	Female	trans
cg07825114_HHATL	0.000260263	0.000489097	0.365379089	M1	Female	trans
cg04544994_MIR320C1	0.000260263	0.000489097	-0.567447546	M1	Female	trans
cg11134437_RNU4-22P	0.000260264	0.000489098	-0.557206428	M1	Female	trans
cg09283750_CLK1	0.00026027	0.000489108	-0.562024916	M1	Female	trans
cg14908168_NDUFB4P7	0.000260272	0.00048911	-0.355317191	M1	Female	trans
cg05669210_ENSG00000235859	0.000260273	0.000489111	0.315605617	M1	Female	trans
cg23209353_ENSG00000234175	0.000260273	0.000489111	-0.444018698	M1	Female	trans
cg15376531_TFAP2B	0.000260275	0.000489113	-0.455198193	M1	Female	trans
cg06770790_NAT16	0.000260276	0.000489114	-0.205678603	M1	Female	trans
cg08268925_ZNF117	0.000260279	0.000489118	-0.396766567	M1	Female	trans
cg17759806_SLC35G1	0.000260279	0.000489118	-0.633798419	M1	Female	trans
cg03894102_ENSG00000235263	0.000260282	0.000489122	-0.253230476	M1	Female	trans
cg17218270_ENSG00000231187	0.000260283	0.000489125	0.527137316	M1	Female	trans
cg16404630_ENSG00000227267	0.000260285	0.000489126	-0.392616376	M1	Female	trans
cg15197135_LIN54	0.000260288	0.000489131	-0.38638783	M1	Female	trans
cg25529420_OR10AA1P	0.000260291	0.000489137	-0.611185943	M1	Female	trans
cg22568103_MIR103A2	0.000260292	0.000489137	0.418912244	M1	Female	trans
cg19217778_MIR603	0.000260292	0.000489137	-0.445646695	M1	Female	trans
cg26502489_OR2M2	0.000260294	0.000489138	-0.563261792	M1	Female	trans
cg21916557_RFX6	0.000260294	0.000489138	-0.193450156	M1	Female	trans
cg11911060_LAT2	0.000260294	0.000489138	-0.560389501	M1	Female	trans
cg06640776_MTCO3P12	0.000260295	0.000489138	0.104463971	M1	Female	trans
cg12953599_DUXAP8	0.000260295	0.000489138	0.346575921	M1	Female	trans
cg14354282_ENSG00000231484	0.000260296	0.000489138	-0.499441218	M1	Female	trans
cg14509967_RPS23P7	0.000260296	0.000489138	0.41717893	M1	Female	trans
cg01093369_FBXL16	0.000260296	0.000489138	-1.010055632	M1	Female	trans
cg03734133_DEFB4A	0.000260298	0.000489139	-0.523761018	M1	Female	trans
cg19880004_SKP1P1	0.000260302	0.000489146	-0.532981756	M1	Female	trans
cg20733879_DPY19L1P2	0.000260303	0.000489146	-0.45214051	M1	Female	trans
cg05874523_RN7SKP114	0.000260304	0.000489148	-0.498237317	M1	Female	trans
cg03078816_OR51E1	0.000260305	0.000489148	-0.404479205	M1	Female	trans
cg07419021_TRAPPC2P3	0.000260305	0.000489148	0.274682049	M1	Female	trans
cg02096001_RNU6-1214P	0.000260306	0.00048915	0.442813189	M1	Female	trans
cg01348938_LUZP4	0.000260307	0.00048915	-0.5013713	M1	Female	trans
cg22027573_LINC01108	0.000260308	0.000489151	-0.393786705	M1	Female	trans
cg07784793_ENSG00000228648	0.000260309	0.000489152	-0.57188252	M1	Female	trans
cg25599786_RN7SKP204	0.000260309	0.000489152	-0.54187061	M1	Female	trans
cg13871921_SCAND3P1	0.00026031	0.000489152	-0.618088251	M1	Female	trans
cg06621919_RPL12P12	0.000260312	0.000489152	-0.355425329	M1	Female	trans
cg17972361_PSMC1P3	0.000260312	0.000489152	-0.379104985	M1	Female	trans
cg17600784_SBSPON	0.000260312	0.000489152	-0.42460507	M1	Female	trans
cg12372706_OR2M2	0.000260312	0.000489152	-0.51131984	M1	Female	trans
cg12419862_HMGA1P4	0.000260313	0.000489152	0.34186538	M1	Female	trans
cg10736692_RNU6-804P	0.000260313	0.000489152	-0.443876343	M1	Female	trans
cg01093369_AVIL	0.000260315	0.000489155	-0.872448685	M1	Female	trans
cg04430228_CLEC18C	0.000260317	0.000489158	-0.558663682	M1	Female	trans
cg26816564_ENSG00000233288	0.000260318	0.000489159	0.503107428	M1	Female	trans
cg00199007_PNKP	0.000260319	0.00048916	-0.427103654	M1	Female	trans
cg14843038_RNU4-25P	0.000260319	0.00048916	-0.612268223	M1	Female	trans
cg07127888_RN7SL815P	0.00026032	0.00048916	-0.616416479	M1	Female	trans
cg14509967_NEMP1	0.000260321	0.000489161	0.314042534	M1	Female	trans
cg20784955_FBN3	0.000260323	0.000489164	-0.298828409	M1	Female	trans
cg01957799_TAAR1	0.000260324	0.000489165	0.41515138	M1	Female	trans
cg10386511_ENSG00000202231	0.000260324	0.000489165	-0.469268627	M1	Female	trans
cg23209353_MIR181A2HG	0.000260325	0.000489166	-0.437989461	M1	Female	trans
cg17326769_ENSG00000236886	0.000260326	0.000489166	0.422932917	M1	Female	trans
cg10054332_ENSG00000235939	0.000260326	0.000489166	-0.380568124	M1	Female	trans
cg10673648_RN7SL33P	0.000260326	0.000489166	-0.251614277	M1	Female	trans
cg14946503_ENSG00000230821	0.000260328	0.000489168	-0.336804437	M1	Female	trans
cg15166583_ZNF37BP	0.00026033	0.000489171	-0.396968838	M1	Female	trans
cg24304928_C6orf62	0.000260331	0.000489171	-0.372558273	M1	Female	trans
cg20670037_GREM1	0.000260332	0.000489172	-0.457157542	M1	Female	trans
cg19984931_Y_RNA	0.000260333	0.000489173	-0.417149226	M1	Female	trans
cg05715917_EXOC4	0.000260333	0.000489174	-0.463772208	M1	Female	trans
cg13191285_ENSG00000225378	0.000260335	0.000489176	-0.637871713	M1	Female	trans
cg14904662_ZNF705CP	0.000260339	0.000489183	0.400061464	M1	Female	trans
cg01629873_ENSG00000237017	0.00026034	0.000489184	-0.598681127	M1	Female	trans
cg10326138_CHST8	0.000260341	0.000489184	-0.438609226	M1	Female	trans
cg09476440_MAZ	0.000260342	0.000489186	0.409855457	M1	Female	trans
cg04492287_BTBD6	0.000260343	0.000489187	-0.496154809	M1	Female	trans
cg16515462_RNU6-817P	0.000260344	0.000489188	-0.438637826	M1	Female	trans
cg06422353_MIR567	0.000260345	0.000489188	-0.474611725	M1	Female	trans
cg03328827_PWWP2AP1	0.000260346	0.000489189	1.686114794	M1	Female	trans
cg04665311_TRIM64B	0.000260347	0.000489189	-0.448157786	M1	Female	trans
cg02673703_AUNIP	0.000260347	0.000489189	-0.404221422	M1	Female	trans
cg20538073_MIR370	0.000260348	0.000489191	-0.49157685	M1	Female	trans
cg17159699_IQCC	0.00026035	0.000489193	-0.39018013	M1	Female	trans
cg02289343_MEIKIN	0.000260351	0.000489193	-0.600222371	M1	Female	trans
cg11794120_CT66	0.000260351	0.000489193	-0.476317783	M1	Female	trans
cg19597960_LINC01357	0.000260351	0.000489193	-0.44534055	M1	Female	trans
cg04492287_ANKRD53	0.000260352	0.000489194	-0.411090461	M1	Female	trans
cg09476440_SCRN2	0.000260353	0.000489194	0.403673279	M1	Female	trans
cg15122841_KRT16P6	0.000260356	0.0004892	-0.27403816	M1	Female	trans
cg18592447_RC3H1-IT1	0.000260357	0.0004892	0.646820251	M1	Female	trans
cg09490603_SNORA72	0.000260357	0.0004892	0.488471242	M1	Female	trans
cg16626067_SYCE1L	0.00026036	0.000489205	-0.576834805	M1	Female	trans
cg26565420_LNCPRESS1	0.00026036	0.000489205	-0.506772669	M1	Female	trans
cg25683810_ENSG00000228174	0.000260363	0.00048921	-0.586697333	M1	Female	trans
cg18966920_NPSR1-AS1	0.000260368	0.000489217	-0.528927665	M1	Female	trans
cg09543047_AKR1D1	0.000260369	0.000489219	-0.40573473	M1	Female	trans
cg10912062_SNORD116-13	0.00026037	0.000489219	-0.327155011	M1	Female	trans
cg04987232_ADAMTS9-AS2	0.000260371	0.00048922	-0.55590127	M1	Female	trans
cg09152224_OR14K1	0.000260371	0.00048922	-0.517844365	M1	Female	trans
cg13085553_RNU6-746P	0.000260372	0.000489221	-0.50416332	M1	Female	trans
cg08894487_SNORA63	0.000260373	0.000489221	0.443299316	M1	Female	trans
cg22714776_TRAJ53	0.000260375	0.000489224	-0.440986906	M1	Female	trans
cg27056165_TMEM120A	0.000260377	0.000489227	0.730542981	M1	Female	trans
cg14724699_SNORA40	0.000260379	0.000489229	-0.676712661	M1	Female	trans
cg10905987_EIF4E1B	0.000260379	0.000489229	-0.482750396	M1	Female	trans
cg01953431_TBX19	0.000260382	0.000489234	0.429385558	M1	Female	trans
cg20970152_ENSG00000236864	0.000260385	0.000489238	-0.511895874	M1	Female	trans
cg06187770_NOTCH3	0.000260385	0.000489238	-0.553022867	M1	Female	trans
cg18749990_IQCB2P	0.000260388	0.000489242	-0.350555941	M1	Female	trans
cg03143591_PLAC9P1	0.000260389	0.000489244	-0.777551778	M1	Female	trans
cg07656719_ADRA1D	0.000260392	0.000489248	-0.446674652	M1	Female	trans
cg10006535_ENSG00000240441	0.000260393	0.000489249	-0.489319414	M1	Female	trans
cg03220912_CEP19	0.000260393	0.000489249	-0.440335193	M1	Female	trans
cg23806703_CCDC190	0.000260395	0.00048925	-0.472711023	M1	Female	trans
cg09789229_PLEKHO2	0.000260395	0.00048925	-0.605717562	M1	Female	trans
cg25613667_ENSG00000236283	0.000260395	0.00048925	0.412331383	M1	Female	trans
cg13911116_ENSG00000217746	0.000260396	0.000489251	-0.734663997	M1	Female	trans
cg20936529_HNRNPA1P54	0.000260396	0.000489251	-0.524132818	M1	Female	trans
cg17106653_CST8	0.000260398	0.000489252	0.453953071	M1	Female	trans
cg25184805_ENSG00000212458	0.000260398	0.000489252	-0.402573766	M1	Female	trans
cg04577715_SPAM1	0.000260401	0.000489253	-0.373042423	M1	Female	trans
cg22843488_OR10AG1	0.000260401	0.000489253	-0.559578864	M1	Female	trans
cg18104920_LINC02031	0.000260403	0.000489253	-0.320370273	M1	Female	trans
cg00129847_LINC01142	0.000260405	0.000489253	-0.184485946	M1	Female	trans
cg00129847_DEFB131A	0.000260405	0.000489253	-0.318743168	M1	Female	trans
cg00129847_CSPG4P4Y	0.000260405	0.000489253	-0.318743168	M1	Female	trans
cg00129847_NME2P3	0.000260405	0.000489253	-0.449098285	M1	Female	trans
cg00129847_VN1R6P	0.000260405	0.000489253	-0.449098285	M1	Female	trans
cg00129847_ENSG00000200969	0.000260405	0.000489253	-0.449098285	M1	Female	trans
cg00129847_ENSG00000226973	0.000260405	0.000489253	-0.449098285	M1	Female	trans
cg00129847_ENSG00000227062	0.000260405	0.000489253	-0.449098285	M1	Female	trans
cg00129847_ENSG00000240627	0.000260405	0.000489253	-0.227086502	M1	Female	trans
cg00129847_ENSG00000225477	0.000260405	0.000489253	-0.261229268	M1	Female	trans
cg15335251_NRBP2	0.000260406	0.000489254	-0.599736393	M1	Female	trans
cg11702172_ENSG00000230435	0.000260406	0.000489254	-0.487165095	M1	Female	trans
cg04515996_CT69	0.000260407	0.000489255	0.356802437	M1	Female	trans
cg17918184_LINC00378	0.000260408	0.000489255	-0.452071144	M1	Female	trans
cg11128983_ESR2	0.000260409	0.000489256	-0.39168417	M1	Female	trans
cg17303822_ENSG00000231868	0.000260411	0.000489259	0.595268768	M1	Female	trans
cg12113013_FTH1P14	0.000260412	0.000489259	-0.514070953	M1	Female	trans
cg25319337_ENSG00000228366	0.000260412	0.000489259	1.533239895	M1	Female	trans
cg12067981_RNU1-27P	0.000260414	0.000489262	-0.488211129	M1	Female	trans
cg00965931_KRTAP27-1	0.000260415	0.000489262	0.23129653	M1	Female	trans
cg14867071_NDUFB4P5	0.000260415	0.000489262	0.438090153	M1	Female	trans
cg25585323_PSAT1P3	0.000260415	0.000489262	-0.308892631	M1	Female	trans
cg03687953_GGTLC2	0.000260416	0.000489262	0.442729026	M1	Female	trans
cg11376872_ENSG00000239994	0.000260417	0.000489263	-0.671525658	M1	Female	trans
cg08121165_ZNF354A	0.000260418	0.000489264	0.415219373	M1	Female	trans
cg12971523_IL4I1	0.000260418	0.000489264	-0.511499614	M1	Female	trans
cg07886337_SGCA	0.000260421	0.000489268	-0.480778144	M1	Female	trans
cg14646214_KCNS3	0.000260421	0.000489268	-0.51805556	M1	Female	trans
cg13900773_RPL17P22	0.000260422	0.000489268	0.441164443	M1	Female	trans
cg22025816_NXF3	0.000260422	0.000489268	0.56784122	M1	Female	trans
cg04043873_CCDC197	0.000260425	0.000489272	-0.524722517	M1	Female	trans
cg02917143_LINC01823	0.000260425	0.000489272	-0.444240124	M1	Female	trans
cg14095610_MAFA	0.000260426	0.000489274	-0.43779597	M1	Female	trans
cg03709234_HOXA11	0.00026043	0.000489279	-0.241013769	M1	Female	trans
cg12594546_LILRA2	0.000260432	0.000489282	-0.610679179	M1	Female	trans
cg26329715_ENSG00000232524	0.000260433	0.000489283	0.380565992	M1	Female	trans
cg00693004_ENSG00000238124	0.000260434	0.000489284	-0.346860359	M1	Female	trans
cg23131393_CFHR2	0.000260435	0.000489285	0.455295334	M1	Female	trans
cg12600174_ZNF681	0.000260436	0.000489286	0.449137246	M1	Female	trans
cg07173972_DGKZ	0.000260437	0.000489288	-0.424894206	M1	Female	trans
cg02303400_ENSG00000229695	0.000260443	0.000489298	-0.440582932	M1	Female	trans
cg20313696_HMMR	0.000260447	0.000489304	-0.526324368	M1	Female	trans
cg20121803_INSL5	0.000260449	0.000489308	0.436593585	M1	Female	trans
cg12034111_GLRA3	0.00026045	0.000489308	-0.417323576	M1	Female	trans
cg19822890_HTR4	0.00026045	0.000489308	-0.475168517	M1	Female	trans
cg18563970_ENSG00000225884	0.00026045	0.000489308	-0.455489261	M1	Female	trans
cg19353052_IL17B	0.000260452	0.00048931	-0.914604004	M1	Female	trans
cg17181840_PADI2	0.000260452	0.00048931	0.639658227	M1	Female	trans
cg22883893_ENSG00000229242	0.000260453	0.00048931	0.828596144	M1	Female	trans
cg22905012_SERPINA1	0.000260454	0.00048931	-0.504380236	M1	Female	trans
cg16368146_ENSG00000230730	0.000260454	0.00048931	0.45631782	M1	Female	trans
cg21656520_LRRC9	0.000260455	0.00048931	0.322590511	M1	Female	trans
cg24305584_IVL	0.000260455	0.00048931	0.439519797	M1	Female	trans
cg18598117_FAM102A	0.000260455	0.00048931	-0.4553265	M1	Female	trans
cg03038914_CDC14C	0.000260457	0.000489312	-0.370667166	M1	Female	trans
cg15564211_CMTM7	0.000260459	0.000489315	-0.561946298	M1	Female	trans
cg03220912_ZNF624	0.00026046	0.000489315	-0.439614668	M1	Female	trans
cg05264324_LINC01719	0.000260462	0.000489318	-0.436493438	M1	Female	trans
cg17366173_ENSG00000234789	0.000260462	0.000489318	-0.428893928	M1	Female	trans
cg16368146_SPATA13	0.000260462	0.000489318	0.512657029	M1	Female	trans
cg26708548_RGR	0.000260463	0.000489319	0.287328231	M1	Female	trans
cg05184256_PA2G4P2	0.000260464	0.000489319	-0.623233446	M1	Female	trans
cg01307861_ACTBP7	0.000260465	0.00048932	-0.514575027	M1	Female	trans
cg08414407_GALNTL6	0.000260469	0.000489328	-0.666525804	M1	Female	trans
cg10459493_ENSG00000204814	0.00026047	0.000489328	-0.306294723	M1	Female	trans
cg03773226_RN7SL156P	0.000260472	0.000489331	0.289385799	M1	Female	trans
cg04072177_ENSG00000242048	0.000260473	0.000489331	-0.385389025	M1	Female	trans
cg02522311_MTCO1P54	0.000260479	0.000489342	0.384931371	M1	Female	trans
cg16919093_MIR556	0.00026048	0.000489344	-0.274610365	M1	Female	trans
cg16347023_SGCA	0.000260481	0.000489344	0.518223657	M1	Female	trans
cg04474876_GADD45A	0.000260484	0.00048935	-0.620975427	M1	Female	trans
cg20112827_CLSTN1	0.000260485	0.00048935	-0.44617918	M1	Female	trans
cg09179485_SNORD115-18	0.000260485	0.00048935	0.366104588	M1	Female	trans
cg11865801_SNORD46	0.000260486	0.00048935	-0.63241884	M1	Female	trans
cg21426417_MTND6P32	0.000260486	0.00048935	-0.570464425	M1	Female	trans
cg08533711_LINC00885	0.000260487	0.000489351	-0.447016942	M1	Female	trans
cg03006376_USE1	0.000260487	0.000489351	-0.690961615	M1	Female	trans
cg27337217_RNU6-171P	0.000260488	0.000489351	0.504255629	M1	Female	trans
cg09201130_ENSG00000240774	0.000260489	0.000489353	0.581465182	M1	Female	trans
cg26337010_TRBV24-1	0.00026049	0.000489353	-0.485179562	M1	Female	trans
cg06619035_VDAC1P3	0.000260491	0.000489353	-0.496971934	M1	Female	trans
cg27459981_OR7E148P	0.000260492	0.000489355	0.480983786	M1	Female	trans
cg18580274_TLNRD1	0.000260493	0.000489356	-0.519257466	M1	Female	trans
cg17222685_C7orf33	0.000260496	0.000489361	-0.29292444	M1	Female	trans
cg11348583_COX6CP6	0.000260497	0.000489361	-0.294646486	M1	Female	trans
cg26386409_ZNF593OS	0.000260497	0.000489362	-0.445664505	M1	Female	trans
cg08470875_HSD3BP5	0.000260499	0.000489364	0.511108303	M1	Female	trans
cg10261864_UBE2E1-AS1	0.000260501	0.000489366	-0.532456736	M1	Female	trans
cg10488013_SLC4A8	0.000260501	0.000489366	-0.379190602	M1	Female	trans
cg06736785_TMEM184B	0.000260505	0.000489372	-0.543088137	M1	Female	trans
cg06699461_ENSG00000231963	0.000260505	0.000489372	-0.496355877	M1	Female	trans
cg04208996_PAPSS2	0.000260505	0.000489372	-0.489180119	M1	Female	trans
cg06175279_RBMS3-AS1	0.00026051	0.000489379	-0.43508987	M1	Female	trans
cg13700458_RNU6-433P	0.00026051	0.000489379	-0.462124014	M1	Female	trans
cg15542496_ZEB2	0.000260512	0.000489382	-0.453623838	M1	Female	trans
cg01409776_GAGE12G	0.000260513	0.000489384	-0.182093772	M1	Female	trans
cg06619156_OR13C8	0.000260514	0.000489384	-0.622400909	M1	Female	trans
cg04037081_NXNP1	0.000260517	0.000489389	-0.399070288	M1	Female	trans
cg03440172_GRM7-AS2	0.000260518	0.000489389	-0.451491601	M1	Female	trans
cg02017926_Y_RNA	0.000260518	0.000489389	0.444465109	M1	Female	trans
cg08403095_ENSG00000225884	0.000260519	0.00048939	-0.444539499	M1	Female	trans
cg07492518_LINC01221	0.000260521	0.000489393	-0.674543177	M1	Female	trans
cg26221506_ENSG00000227710	0.000260524	0.000489397	-0.281835775	M1	Female	trans
cg09785904_PGLYRP1	0.000260525	0.000489398	-0.526736315	M1	Female	trans
cg12552823_ACAD8	0.000260526	0.0004894	-0.570160233	M1	Female	trans
cg08402107_UBE2V1P15	0.000260528	0.000489401	0.407844741	M1	Female	trans
cg25121292_TRBV24OR9-2	0.000260528	0.000489401	0.515827123	M1	Female	trans
cg23314071_KIRREL1-IT1	0.000260528	0.000489401	-0.633844435	M1	Female	trans
cg03397234_RNA5SP126	0.00026053	0.000489403	0.51413281	M1	Female	trans
cg16612808_ENSG00000213579	0.000260531	0.000489403	-0.519987714	M1	Female	trans
cg14045652_RNU6-376P	0.000260532	0.000489406	-0.517459185	M1	Female	trans
cg24170716_ZNF680P1	0.000260534	0.000489407	-0.325596948	M1	Female	trans
cg17334266_MIR33B	0.000260535	0.000489407	-0.440627107	M1	Female	trans
cg15425465_HLA-K	0.000260539	0.000489413	0.498767102	M1	Female	trans
cg26162150_AKR7A2P2	0.000260539	0.000489413	0.383668349	M1	Female	trans
cg23929072_PIK3R5	0.000260539	0.000489413	0.497237136	M1	Female	trans
cg00837832_TP53TG3D	0.000260539	0.000489413	-0.58916494	M1	Female	trans
cg02656016_OR8G2P	0.000260543	0.000489419	-0.52159329	M1	Female	trans
cg01861555_RPL13AP	0.000260544	0.000489419	-0.349179473	M1	Female	trans
cg12377084_UBE2V1P6	0.000260544	0.000489419	-0.564095704	M1	Female	trans
cg12823408_RPL19P21	0.000260546	0.000489422	-0.522073595	M1	Female	trans
cg21966616_CHST1	0.000260548	0.000489424	-0.394778045	M1	Female	trans
cg05703749_TENM3	0.000260548	0.000489424	-0.600208047	M1	Female	trans
cg17714861_RPL23AP38	0.000260548	0.000489424	-0.354045512	M1	Female	trans
cg09490603_BOK	0.000260549	0.000489425	-0.52790296	M1	Female	trans
cg26221506_FAM126A	0.00026055	0.000489426	-0.341189206	M1	Female	trans
cg12855615_PTH2	0.000260551	0.000489426	-0.570215726	M1	Female	trans
cg19331905_ENSG00000227713	0.000260552	0.000489427	-0.631327879	M1	Female	trans
cg12953599_ENSG00000228160	0.000260553	0.000489428	0.145146034	M1	Female	trans
cg23806703_RAB28	0.000260554	0.000489428	-0.463579072	M1	Female	trans
cg23976437_RNA5SP133	0.000260554	0.000489428	-0.392548841	M1	Female	trans
cg21764190_PFDN4	0.000260555	0.000489429	0.539356883	M1	Female	trans
cg11353790_ENSG00000179028	0.000260555	0.000489429	-0.604065842	M1	Female	trans
cg13028038_NOS1	0.000260556	0.00048943	-0.679579829	M1	Female	trans
cg15021109_CERS3	0.000260557	0.000489431	0.645754113	M1	Female	trans
cg03220912_RAB28	0.000260558	0.000489431	-0.430489372	M1	Female	trans
cg11687389_SAFB	0.000260559	0.000489433	-0.410758216	M1	Female	trans
cg21032074_ENSG00000203262	0.000260561	0.000489435	-0.50468555	M1	Female	trans
cg21616683_RNU4-27P	0.000260561	0.000489435	-0.428315626	M1	Female	trans
cg21766141_ENSG00000230603	0.000260562	0.000489435	-0.360920617	M1	Female	trans
cg22702814_NT5C3A	0.000260563	0.000489438	-0.387371548	M1	Female	trans
cg12494166_ENSG00000226376	0.000260564	0.000489438	-0.450108629	M1	Female	trans
cg15029183_GPRIN1	0.000260569	0.000489445	-0.422128492	M1	Female	trans
cg07760544_RNU6-984P	0.000260569	0.000489445	-0.439082081	M1	Female	trans
cg01708411_TDRD7	0.000260569	0.000489445	0.455159341	M1	Female	trans
cg16569147_MIR501	0.000260572	0.00048945	-0.396367412	M1	Female	trans
cg03799335_COL28A1	0.000260573	0.00048945	-0.462176712	M1	Female	trans
cg09257557_USP9YP7	0.000260575	0.000489454	-0.433975528	M1	Female	trans
cg17335281_PGA4	0.000260576	0.000489455	-0.443191645	M1	Female	trans
cg01278596_CHRD	0.000260578	0.000489455	-0.426339838	M1	Female	trans
cg26162637_CAMK2N1	0.000260578	0.000489455	-0.422073301	M1	Female	trans
cg01178818_LINC01049	0.000260579	0.000489456	-0.46222753	M1	Female	trans
cg02268738_ENSG00000219375	0.00026058	0.000489458	-0.389108597	M1	Female	trans
cg24281267_MIR1286	0.000260586	0.000489466	0.326138235	M1	Female	trans
cg06743283_KLK1	0.000260586	0.000489466	-0.351568197	M1	Female	trans
cg10668982_RN7SL215P	0.000260586	0.000489466	-0.420214014	M1	Female	trans
cg16655291_RARRES1	0.000260587	0.000489466	-0.518959695	M1	Female	trans
cg14028520_RBMS2P1	0.000260587	0.000489466	-0.432782422	M1	Female	trans
cg02673703_CENPU	0.000260587	0.000489466	-0.368641986	M1	Female	trans
cg13920792_ENSG00000227257	0.000260587	0.000489466	-0.352753194	M1	Female	trans
cg17009510_SLC35C2P1	0.00026059	0.000489469	-0.462583477	M1	Female	trans
cg02990361_MKNK2P1	0.00026059	0.000489469	0.483602431	M1	Female	trans
cg17717333_ENSG00000233482	0.000260593	0.000489474	0.509549857	M1	Female	trans
cg04170238_ZG16B	0.000260594	0.000489474	-0.388346369	M1	Female	trans
cg22451117_SNORD8	0.000260598	0.000489482	-0.650878926	M1	Female	trans
cg25421560_FRAT2	0.000260599	0.000489482	-0.594969029	M1	Female	trans
cg07499288_RN7SL685P	0.0002606	0.000489483	0.223713662	M1	Female	trans
cg26834504_ENSG00000185296	0.0002606	0.000489483	0.509327575	M1	Female	trans
cg14181874_UGT1A13P	0.000260601	0.000489483	-0.35419141	M1	Female	trans
cg25894789_ENSG00000243636	0.000260602	0.000489485	-0.347178981	M1	Female	trans
cg05857996_RPS29P9	0.000260603	0.000489485	-0.308431083	M1	Female	trans
cg13410725_SNORD115-15	0.000260605	0.000489488	-0.559106098	M1	Female	trans
cg25855415_CREB3L1	0.000260605	0.000489488	0.429538877	M1	Female	trans
cg26594488_ENSG00000223829	0.000260606	0.000489488	-0.448451724	M1	Female	trans
cg21434761_ENSG00000231930	0.000260607	0.00048949	-0.410650458	M1	Female	trans
cg22626897_KRT24	0.000260611	0.000489494	-0.437596388	M1	Female	trans
cg24304928_RBM41	0.000260611	0.000489494	-0.345548503	M1	Female	trans
cg00199007_TM9SF1	0.000260612	0.000489496	-0.417082016	M1	Female	trans
cg16792044_EI24P1	0.000260614	0.000489498	-0.459754055	M1	Female	trans
cg23482839_STXBP5L	0.000260615	0.0004895	-0.649825897	M1	Female	trans
cg19412031_SAPCD2	0.000260619	0.000489506	-0.453597459	M1	Female	trans
cg03734225_FOXF1	0.00026062	0.000489507	-0.283154509	M1	Female	trans
cg15593298_ENSG00000231533	0.00026062	0.000489507	0.517331549	M1	Female	trans
cg25855415_INCENP	0.000260623	0.00048951	0.47528698	M1	Female	trans
cg15031917_SNX19P2	0.000260623	0.00048951	0.449218444	M1	Female	trans
cg14864044_SLITRK6	0.000260623	0.00048951	-0.468978294	M1	Female	trans
cg24836826_ENSG00000233891	0.000260626	0.000489515	-0.345651291	M1	Female	trans
cg05380916_ENSG00000213318	0.000260627	0.000489516	-0.549582511	M1	Female	trans
cg24498885_ACTBP1	0.000260628	0.000489517	-0.380454022	M1	Female	trans
cg07914267_RAD54L	0.000260629	0.000489517	-0.506146228	M1	Female	trans
cg24329141_TTTY6B	0.00026063	0.000489517	-0.517117596	M1	Female	trans
cg21145608_ENSG00000230205	0.000260631	0.000489518	-0.516738294	M1	Female	trans
cg24443367_ENSG00000226376	0.000260633	0.000489522	-0.316871122	M1	Female	trans
cg12176654_SOCS3	0.000260637	0.000489527	-0.889068611	M1	Female	trans
cg19316173_POU3F2	0.000260637	0.000489527	-0.426928136	M1	Female	trans
cg04060288_SNORD42B	0.000260637	0.000489527	-0.365045591	M1	Female	trans
cg10975354_MPTX1	0.00026064	0.000489531	0.415114658	M1	Female	trans
cg10959048_LINC01392	0.000260641	0.000489533	-0.324875659	M1	Female	trans
cg00462104_GTPBP6	0.000260642	0.000489533	-0.598538258	M1	Female	trans
cg25037011_STARD7-AS1	0.000260644	0.000489534	0.558229261	M1	Female	trans
cg03023681_ENSG00000226276	0.000260644	0.000489534	-0.479739939	M1	Female	trans
cg17158894_OXA1L	0.000260644	0.000489534	-0.620159688	M1	Female	trans
cg17323715_RNU6-1235P	0.000260645	0.000489534	-0.598429629	M1	Female	trans
cg06026616_RNU6-437P	0.000260645	0.000489534	-0.497490868	M1	Female	trans
cg02059047_GPR158-AS1	0.000260645	0.000489534	-0.632918078	M1	Female	trans
cg03169191_WASF5P	0.000260646	0.000489535	-0.519956993	M1	Female	trans
cg01825065_AARD	0.000260647	0.000489536	-0.503657764	M1	Female	trans
cg14190294_ENSG00000235907	0.000260647	0.000489536	-0.360433781	M1	Female	trans
cg11412466_RNU6-729P	0.000260649	0.000489537	-0.329281314	M1	Female	trans
cg04229294_ENSG00000227484	0.000260649	0.000489537	-0.520537266	M1	Female	trans
cg17329886_ENSG00000212529	0.000260649	0.000489537	-0.355896337	M1	Female	trans
cg06736785_TFRC	0.00026065	0.000489537	0.497598396	M1	Female	trans
cg12176654_SLC5A5	0.000260651	0.000489537	-0.639908229	M1	Female	trans
cg01610685_TRPV2	0.000260653	0.000489541	-0.489752454	M1	Female	trans
cg19111078_RPL7A	0.000260654	0.000489541	-0.471235507	M1	Female	trans
cg05420134_Y_RNA	0.000260654	0.000489541	-0.410167484	M1	Female	trans
cg05873303_RN7SKP120	0.000260655	0.000489541	0.502245956	M1	Female	trans
cg14987596_RPL26P13	0.000260655	0.000489541	-0.403350555	M1	Female	trans
cg04457964_ENSG00000229042	0.000260655	0.000489541	-0.318289494	M1	Female	trans
cg26694538_IGHD4-23	0.000260659	0.000489547	0.501894661	M1	Female	trans
cg12878716_RPS3AP33	0.00026066	0.000489547	0.664518908	M1	Female	trans
cg04520897_RPS27AP15	0.000260662	0.000489551	-0.823475507	M1	Female	trans
cg21941512_KRTAP13-4	0.000260663	0.000489552	-0.349106855	M1	Female	trans
cg23888215_RNU6-196P	0.000260666	0.000489557	-0.452254574	M1	Female	trans
cg17376853_CIAO2A	0.000260667	0.000489557	-0.451681164	M1	Female	trans
cg24429037_OR52I1	0.000260671	0.000489564	-0.376037008	M1	Female	trans
cg10664162_MS4A14	0.000260673	0.000489565	-0.571490968	M1	Female	trans
cg03006376_RPL28	0.000260673	0.000489565	-0.679053371	M1	Female	trans
cg16237262_ENSG00000215840	0.000260673	0.000489565	-0.477471232	M1	Female	trans
cg01426041_THRB-AS1	0.000260674	0.000489565	-0.436716368	M1	Female	trans
cg07173972_APRT	0.000260674	0.000489565	-0.423289187	M1	Female	trans
cg26329715_CCDC159	0.000260674	0.000489565	-0.410288539	M1	Female	trans
cg18580450_GOLGA2P4	0.000260676	0.000489567	-0.373665988	M1	Female	trans
cg10566963_SLC13A1	0.000260676	0.000489567	-0.485586854	M1	Female	trans
cg19728036_ENSG00000179028	0.000260676	0.000489567	-0.472554352	M1	Female	trans
cg22314681_ENSG00000235573	0.000260677	0.000489567	-0.352391424	M1	Female	trans
cg15029631_ENSG00000227920	0.000260679	0.00048957	-0.406177877	M1	Female	trans
cg05264324_FMO1	0.00026068	0.000489571	-0.384422392	M1	Female	trans
cg18687588_NEFM	0.000260681	0.000489571	-0.468733134	M1	Female	trans
cg04195855_COL5A1	0.000260682	0.000489572	-0.41266383	M1	Female	trans
cg25005531_JPH2	0.000260684	0.000489575	0.477210639	M1	Female	trans
cg03961510_CDY8P	0.000260685	0.000489576	-0.517461408	M1	Female	trans
cg06194070_DRD5P1	0.000260685	0.000489576	0.632422079	M1	Female	trans
cg16072192_ENSG00000214888	0.00026069	0.000489584	0.424899185	M1	Female	trans
cg19160975_ENSG00000225365	0.000260691	0.000489586	0.27866188	M1	Female	trans
cg11110036_KLHL1	0.000260693	0.000489587	-0.354144535	M1	Female	trans
cg19182035_LINC02817	0.000260693	0.000489587	-0.278066428	M1	Female	trans
cg18477969_ENSG00000227710	0.000260694	0.000489587	-0.565390227	M1	Female	trans
cg26329715_ERBB2	0.000260694	0.000489587	-0.442256156	M1	Female	trans
cg12149851_RNY4P36	0.000260695	0.000489589	-0.572769611	M1	Female	trans
cg21983255_RNU6-611P	0.000260697	0.000489591	0.488926784	M1	Female	trans
cg07408006_VIPR2	0.000260698	0.000489592	-0.512654689	M1	Female	trans
cg25015733_IL17F	0.000260698	0.000489592	-0.689073032	M1	Female	trans
cg01685353_NUTM2F	0.0002607	0.000489593	-0.413906684	M1	Female	trans
cg06300469_RNU4-14P	0.0002607	0.000489594	0.362197041	M1	Female	trans
cg14457908_GLYAT	0.000260701	0.000489594	-0.515838899	M1	Female	trans
cg09789229_PREX1	0.000260702	0.000489595	-0.599920352	M1	Female	trans
cg04107082_RNU4-41P	0.000260705	0.000489598	1.873125164	M1	Female	trans
cg12878716_ARRB1	0.000260707	0.000489603	-0.731014225	M1	Female	trans
cg07014154_ENSG00000235069	0.000260709	0.000489604	-0.547993982	M1	Female	trans
cg04107082_PRSS40B	0.000260709	0.000489604	1.736090181	M1	Female	trans
cg00294229_IFNA20P	0.00026071	0.000489604	-0.560576548	M1	Female	trans
cg20267322_IGLV4-69	0.00026071	0.000489604	-0.206794176	M1	Female	trans
cg09651708_RPSAP63	0.000260711	0.000489605	-0.462343495	M1	Female	trans
cg06620353_ENSG00000228692	0.000260711	0.000489605	-0.399992597	M1	Female	trans
cg15166583_SH3BGRL2	0.000260715	0.000489611	-0.475259102	M1	Female	trans
cg23971096_CCND3P1	0.000260716	0.000489611	-0.349368809	M1	Female	trans
cg12010643_CLCN1	0.000260716	0.000489612	-0.437493112	M1	Female	trans
cg17600784_ENSG00000236636	0.000260718	0.000489614	-0.435480484	M1	Female	trans
cg05669210_BCL2L2	0.00026072	0.000489616	0.333711967	M1	Female	trans
cg01024069_LINC01760	0.000260721	0.000489617	-0.12504533	M1	Female	trans
cg13248604_ST13P7	0.000260721	0.000489617	-0.352939685	M1	Female	trans
cg13249146_OR51R1P	0.000260722	0.000489617	-0.535867988	M1	Female	trans
cg14631896_OR6C4	0.000260723	0.000489619	-0.465306459	M1	Female	trans
cg11773114_ENSG00000237645	0.000260724	0.000489619	-0.427353704	M1	Female	trans
cg19147015_TPMTP2	0.000260725	0.000489619	-0.379135789	M1	Female	trans
cg00769340_ENSG00000227365	0.000260725	0.000489619	-0.614499055	M1	Female	trans
cg13159372_LINC02644	0.000260726	0.000489619	-0.529688147	M1	Female	trans
cg23209353_MBTD1	0.000260726	0.000489619	-0.43386542	M1	Female	trans
cg18373318_SHROOM2	0.000260726	0.000489619	-0.499439995	M1	Female	trans
cg18394522_RNU6-482P	0.000260729	0.000489623	-0.755965601	M1	Female	trans
cg04072177_KRT16P2	0.00026073	0.000489625	-0.443525201	M1	Female	trans
cg04181991_LHX2	0.000260731	0.000489626	-0.449939769	M1	Female	trans
cg08445957_NIT2	0.000260732	0.000489627	-0.40422554	M1	Female	trans
cg09575750_NAA16	0.000260732	0.000489627	-0.456387601	M1	Female	trans
cg14230089_MTND6P21	0.000260734	0.000489629	-0.33073084	M1	Female	trans
cg00070370_TRBV6-6	0.000260735	0.000489629	-0.410115052	M1	Female	trans
cg23221603_LINC01945	0.000260736	0.000489632	0.708807031	M1	Female	trans
cg05207347_TUSC7	0.000260739	0.000489636	-1.422960462	M1	Female	trans
cg09809224_RN7SKP106	0.000260742	0.000489638	-0.673840778	M1	Female	trans
cg10905987_SNORD115-33	0.000260742	0.000489638	-0.43034918	M1	Female	trans
cg00658288_ENSG00000232825	0.000260743	0.000489639	-0.344860623	M1	Female	trans
cg10429573_LINC01655	0.000260745	0.000489642	-0.443015305	M1	Female	trans
cg12707723_ATP6V0B	0.000260746	0.000489642	-0.447482558	M1	Female	trans
cg14639642_ENSG00000203462	0.000260749	0.000489647	-0.457237035	M1	Female	trans
cg18966920_DEPDC1P2	0.000260749	0.000489647	-0.457902567	M1	Female	trans
cg04666037_PIP5K1P1	0.00026075	0.000489648	-0.49770342	M1	Female	trans
cg09162333_GATAD2A	0.000260751	0.000489648	-0.542593198	M1	Female	trans
cg10746224_LGALS17A	0.000260751	0.000489648	-0.500418699	M1	Female	trans
cg18720828_SRSF7	0.000260752	0.000489649	-0.393902969	M1	Female	trans
cg22117009_SNORD42B	0.000260756	0.000489655	-0.534176866	M1	Female	trans
cg02345572_MIR569	0.000260758	0.000489658	-0.392281993	M1	Female	trans
cg12955111_AFDN-DT	0.000260759	0.000489659	-0.495089791	M1	Female	trans
cg06403901_LINC02609	0.000260759	0.000489659	-0.449429312	M1	Female	trans
cg01512230_WASIR1	0.00026076	0.000489661	-0.504416888	M1	Female	trans
cg25601460_RNU6-777P	0.000260761	0.000489661	-0.632206608	M1	Female	trans
cg18455405_PTPRN2-AS1	0.000260762	0.000489661	-0.31384308	M1	Female	trans
cg25284798_TROAP	0.000260762	0.000489661	-0.398000044	M1	Female	trans
cg00199007_MIR644A	0.000260763	0.000489662	0.45573104	M1	Female	trans
cg15257596_ENSG00000241754	0.000260765	0.000489664	-0.707291863	M1	Female	trans
cg18927032_OR3A3	0.000260765	0.000489664	-0.479264008	M1	Female	trans
cg02656169_SPEM1	0.000260766	0.000489664	0.307819157	M1	Female	trans
cg18966920_NDP	0.000260767	0.000489665	-0.56189553	M1	Female	trans
cg02590715_CD163	0.000260767	0.000489665	-0.395392795	M1	Female	trans
cg10251456_UNC93B5	0.000260768	0.000489667	-0.358836963	M1	Female	trans
cg04070200_RPL12P9	0.000260769	0.000489667	-0.38926557	M1	Female	trans
cg13168499_RNU6-269P	0.000260774	0.000489676	-0.386816226	M1	Female	trans
cg18135379_SNORA2A	0.000260775	0.000489677	-0.457804398	M1	Female	trans
cg12397254_LCE2D	0.000260776	0.000489678	-0.532165561	M1	Female	trans
cg11576424_ATP5MC1P1	0.000260779	0.000489682	0.625105695	M1	Female	trans
cg21059060_RNU4-50P	0.000260779	0.000489682	0.469980453	M1	Female	trans
cg13716788_SYT1	0.00026078	0.000489682	-0.319511094	M1	Female	trans
cg09476440_HNRNPA1P47	0.00026078	0.000489682	-0.494908215	M1	Female	trans
cg13262723_RNF224	0.00026078	0.000489682	-0.527876152	M1	Female	trans
cg10549933_VTRNA1-3	0.000260781	0.000489682	-0.543187177	M1	Female	trans
cg19360212_IGLV2-23	0.000260781	0.000489682	-0.435802906	M1	Female	trans
cg09785766_PHBP1	0.000260783	0.000489683	-0.379279355	M1	Female	trans
cg14683563_CCNF	0.000260783	0.000489683	-0.532179265	M1	Female	trans
cg01772677_RPL31P49	0.000260784	0.000489684	-0.4455752	M1	Female	trans
cg12034111_ZNF72P	0.000260784	0.000489684	-0.471704543	M1	Female	trans
cg23544472_ENSG00000223808	0.000260785	0.000489684	-0.529902995	M1	Female	trans
cg16194687_ENSG00000232696	0.000260786	0.000489686	0.370752483	M1	Female	trans
cg13128244_PPIAP59	0.000260788	0.000489688	-0.607242557	M1	Female	trans
cg14685796_GEMIN4	0.00026079	0.000489691	-0.503313649	M1	Female	trans
cg25055946_VWF	0.000260791	0.000489693	-0.509911062	M1	Female	trans
cg15877096_ABHD14B	0.000260794	0.000489695	-0.3691491	M1	Female	trans
cg11597277_ACTBP7	0.000260796	0.000489695	-0.489424645	M1	Female	trans
cg08509907_SIDT1	0.000260797	0.000489695	-0.364820551	M1	Female	trans
cg26790209_C6orf58	0.000260798	0.000489695	-0.332059316	M1	Female	trans
cg02202923_LINC01142	0.000260799	0.000489695	0.22612183	M1	Female	trans
cg02202923_DEFB131A	0.000260799	0.000489695	0.390679018	M1	Female	trans
cg02202923_ENSG00000225477	0.000260799	0.000489695	0.32018504	M1	Female	trans
cg02202923_NME2P3	0.000260799	0.000489695	0.550453453	M1	Female	trans
cg02202923_VN1R6P	0.000260799	0.000489695	0.550453453	M1	Female	trans
cg02202923_CSPG4P4Y	0.000260799	0.000489695	0.390679018	M1	Female	trans
cg02202923_ENSG00000200969	0.000260799	0.000489695	0.550453453	M1	Female	trans
cg02202923_Y_RNA	0.000260799	0.000489695	0.550453453	M1	Female	trans
cg02202923_ENSG00000226973	0.000260799	0.000489695	0.550453453	M1	Female	trans
cg02202923_ENSG00000227062	0.000260799	0.000489695	0.550453453	M1	Female	trans
cg02202923_ENSG00000240627	0.000260799	0.000489695	0.278336732	M1	Female	trans
cg01864807_RNU6-607P	0.000260799	0.000489695	0.213941773	M1	Female	trans
cg15593298_ENSG00000215154	0.0002608	0.000489696	-0.51728097	M1	Female	trans
cg17121694_LINC00476	0.000260802	0.000489696	-0.346768091	M1	Female	trans
cg08296131_ARL6	0.000260802	0.000489696	-0.571400324	M1	Female	trans
cg01110290_ATF1P1	0.000260802	0.000489696	0.554166712	M1	Female	trans
cg23492225_DPP4	0.000260804	0.0004897	-0.403070463	M1	Female	trans
cg01604152_CEACAMP8	0.000260805	0.0004897	-0.66125223	M1	Female	trans
cg10261952_ENSG00000213867	0.000260806	0.0004897	-0.599531327	M1	Female	trans
cg24413826_TMEM74	0.000260806	0.0004897	-0.44909627	M1	Female	trans
cg26414417_TARID	0.000260806	0.0004897	-0.348373585	M1	Female	trans
cg22806076_TRIM36	0.000260807	0.000489701	-0.689208921	M1	Female	trans
cg12008478_NKX2-8	0.00026081	0.000489705	-0.460349516	M1	Female	trans
cg10185650_PRDM11	0.000260815	0.000489714	-0.48348575	M1	Female	trans
cg22947661_OR6F1	0.000260817	0.000489716	-0.383561567	M1	Female	trans
cg23816606_RNU6-194P	0.000260817	0.000489716	-0.451941091	M1	Female	trans
cg03637781_PWWP2AP1	0.00026082	0.00048972	0.320049975	M1	Female	trans
cg19746337_MTATP6P29	0.000260821	0.00048972	-0.544006727	M1	Female	trans
cg13911269_TRPC4	0.000260821	0.00048972	0.331510743	M1	Female	trans
cg14532138_TRBV12-2	0.000260821	0.000489721	-0.293062719	M1	Female	trans
cg14562619_OR7E66P	0.000260824	0.000489724	-0.404850381	M1	Female	trans
cg16959364_FBP1	0.000260824	0.000489724	-0.327807534	M1	Female	trans
cg15593298_ZNF837	0.000260826	0.000489725	-0.546917599	M1	Female	trans
cg02493842_SGCA	0.000260826	0.000489725	-0.508263285	M1	Female	trans
cg12473985_ENSG00000237311	0.000260826	0.000489725	-0.464821644	M1	Female	trans
cg11637648_OR7E53P	0.000260827	0.000489725	-0.378663404	M1	Female	trans
cg05852500_IGKV7-3	0.000260827	0.000489725	-0.410568679	M1	Female	trans
cg08640059_RNU7-103P	0.000260827	0.000489725	-0.367258729	M1	Female	trans
cg23125776_ENSG00000226199	0.00026083	0.000489729	0.363452863	M1	Female	trans
cg06281627_CDK8P2	0.000260831	0.00048973	-0.365555991	M1	Female	trans
cg25657443_TMEM215	0.000260832	0.00048973	1.197710137	M1	Female	trans
cg03875668_ENSG00000197462	0.000260834	0.000489734	-0.510781899	M1	Female	trans
cg09299773_RNU6-511P	0.000260835	0.000489735	-0.430084286	M1	Female	trans
cg21828663_LINC00629	0.000260835	0.000489735	-0.221312249	M1	Female	trans
cg26318251_DPT	0.000260839	0.000489741	-0.212509576	M1	Female	trans
cg24757160_ENSG00000240265	0.000260841	0.000489743	-0.303671071	M1	Female	trans
cg18593727_RNU6-860P	0.000260842	0.000489745	-0.588054666	M1	Female	trans
cg14181112_ASCL1	0.000260843	0.000489745	-0.52600532	M1	Female	trans
cg03549227_LYPD6B	0.000260845	0.000489747	-0.445744704	M1	Female	trans
cg20137750_ACTC1	0.000260848	0.000489752	-0.41149104	M1	Female	trans
cg11761102_MYCNOS	0.000260848	0.000489752	-0.642553583	M1	Female	trans
cg00778059_SMIM10L2A	0.000260849	0.000489752	0.515136834	M1	Female	trans
cg23806703_PHLPP1	0.00026085	0.000489753	-0.497049835	M1	Female	trans
cg03310930_ICAM3	0.000260851	0.000489753	-0.463794783	M1	Female	trans
cg03375067_PTH2	0.000260851	0.000489753	-0.571513704	M1	Female	trans
cg08315421_ENSG00000237094	0.000260851	0.000489753	-0.521371338	M1	Female	trans
cg09809224_FAM180A	0.000260854	0.000489758	-0.719408754	M1	Female	trans
cg15099537_ENSG00000229757	0.000260855	0.000489759	-0.56433362	M1	Female	trans
cg22930385_VASP	0.000260856	0.00048976	-0.5815776	M1	Female	trans
cg24765791_OR3A1	0.000260857	0.000489762	-0.545671563	M1	Female	trans
cg20683445_OR55B1P	0.00026086	0.000489766	-0.356909075	M1	Female	trans
cg11858667_ENSG00000232294	0.000260862	0.000489768	-0.387799114	M1	Female	trans
cg19306368_ENSG00000225840	0.000260862	0.000489768	0.391460966	M1	Female	trans
cg12353041_EGLN3	0.000260863	0.000489769	-0.493089966	M1	Female	trans
cg12878716_SAFB	0.000260863	0.000489769	-0.712371026	M1	Female	trans
cg04072177_ENSG00000230404	0.000260865	0.000489771	-0.490185138	M1	Female	trans
cg02160684_ENSG00000227365	0.000260867	0.000489774	-0.618318092	M1	Female	trans
cg24202000_RNA5SP212	0.000260869	0.000489774	-0.557604984	M1	Female	trans
cg18888655_RFX2	0.000260871	0.000489774	-0.498472496	M1	Female	trans
cg25979180_LRRTM2	0.000260871	0.000489774	-0.331613695	M1	Female	trans
cg21000048_GUSBP6	0.000260872	0.000489774	-0.319215942	M1	Female	trans
cg03830265_RTN4IP1	0.000260872	0.000489774	-0.457956541	M1	Female	trans
cg06619156_DHRS7C	0.000260873	0.000489774	-0.498543535	M1	Female	trans
cg02420010_MIR1302-6	0.000260873	0.000489774	0.287045202	M1	Female	trans
cg02675432_FAM71D	0.000260874	0.000489774	-0.336834147	M1	Female	trans
cg08067568_RNU6-28P	0.000260874	0.000489774	-0.590678154	M1	Female	trans
cg26876227_RNA5SP229	0.000260876	0.000489774	-0.612093412	M1	Female	trans
cg24304928_TAF1A	0.000260876	0.000489774	-0.358567011	M1	Female	trans
cg17162911_GADL1	0.000260877	0.000489774	-0.546304055	M1	Female	trans
cg23564471_C10orf99	0.000260878	0.000489774	-0.430525879	M1	Female	trans
cg04615080_ENSG00000203648	0.000260883	0.000489774	-0.360593799	M1	Female	trans
cg19115205_ENSG00000238186	0.000260884	0.000489774	-0.597208413	M1	Female	trans
cg21307295_LCE2B	0.000260884	0.000489774	0.729798155	M1	Female	trans
cg21307295_APCS	0.000260884	0.000489774	0.424505379	M1	Female	trans
cg21307295_CNN2P11	0.000260884	0.000489774	0.489767598	M1	Female	trans
cg21307295_MTND4P28	0.000260884	0.000489774	0.729798155	M1	Female	trans
cg21307295_PRR23B	0.000260884	0.000489774	0.729798155	M1	Female	trans
cg21307295_GPR53P	0.000260884	0.000489774	0.729798155	M1	Female	trans
cg21307295_RPL23AP46	0.000260884	0.000489774	0.729798155	M1	Female	trans
cg21307295_DEFA7P	0.000260884	0.000489774	0.729798155	M1	Female	trans
cg21307295_RNU1-101P	0.000260884	0.000489774	0.65469403	M1	Female	trans
cg21307295_PAICSP2	0.000260884	0.000489774	0.729798155	M1	Female	trans
cg21307295_Y_RNA	0.000260884	0.000489774	0.729798155	M1	Female	trans
cg21307295_MIR764	0.000260884	0.000489774	0.729798155	M1	Female	trans
cg21307295_ENSG00000227475	0.000260884	0.000489774	0.729798155	M1	Female	trans
cg21307295_ENSG00000228289	0.000260884	0.000489774	0.729798155	M1	Female	trans
cg21307295_RPL26P37	0.000260884	0.000489774	0.40903616	M1	Female	trans
cg21307295_ENSG00000236823	0.000260884	0.000489774	0.729798155	M1	Female	trans
cg21307295_OR10J6P	0.000260884	0.000489774	0.517967187	M1	Female	trans
cg21307295_MIR548XHG	0.000260884	0.000489774	0.177311361	M1	Female	trans
cg21307295_ENSG00000225480	0.000260884	0.000489774	0.517967187	M1	Female	trans
cg21307295_ENSG00000230867	0.000260884	0.000489774	0.517967187	M1	Female	trans
cg21307295_RPL5P33	0.000260884	0.000489774	0.15889113	M1	Female	trans
cg25486949_ARL5AP4	0.000260887	0.000489779	-0.57045999	M1	Female	trans
cg04152562_ENSG00000242795	0.000260888	0.00048978	-0.477456857	M1	Female	trans
cg05715917_CCDC126	0.00026089	0.000489781	-0.445606895	M1	Female	trans
cg00709948_TMEM145	0.00026089	0.000489781	0.595174197	M1	Female	trans
cg07517893_LINC01523	0.00026089	0.000489781	0.448398454	M1	Female	trans
cg16080175_OTOP3	0.000260891	0.000489782	-0.623306426	M1	Female	trans
cg00066022_SNAPC1	0.000260892	0.000489782	-0.413778118	M1	Female	trans
cg11687389_MAP3K15	0.000260893	0.000489784	-0.358460535	M1	Female	trans
cg05821771_HOXB-AS3	0.000260897	0.000489786	-0.220515317	M1	Female	trans
cg01686736_NEU2	0.000260898	0.000489786	-0.642251152	M1	Female	trans
cg01686736_LBX1	0.000260898	0.000489786	-0.642251152	M1	Female	trans
cg01686736_HMGN1P34	0.000260898	0.000489786	-0.642251152	M1	Female	trans
cg01686736_ZNF385D-AS2	0.000260898	0.000489786	-0.28807828	M1	Female	trans
cg01686736_PTPRD-AS2	0.000260898	0.000489786	-0.28807828	M1	Female	trans
cg01686736_PYHIN5P	0.000260898	0.000489786	-0.455831548	M1	Female	trans
cg01686736_KRTAP4-11	0.000260898	0.000489786	-0.455831548	M1	Female	trans
cg01686736_ENSG00000232465	0.000260898	0.000489786	-0.455831548	M1	Female	trans
cg16494625_ENSG00000241456	0.0002609	0.000489789	-0.197280332	M1	Female	trans
cg21736411_RPS29P9	0.000260901	0.000489789	0.322326595	M1	Female	trans
cg09736391_MTND5P17	0.000260901	0.000489789	-0.462054894	M1	Female	trans
cg03593057_FAM222B	0.000260902	0.000489789	0.413158246	M1	Female	trans
cg10488013_ZNF555	0.000260904	0.000489791	-0.377750906	M1	Female	trans
cg23209353_ENSG00000225313	0.000260904	0.000489791	-0.445399526	M1	Female	trans
cg15741247_LATS2	0.000260904	0.000489791	-0.592364412	M1	Female	trans
cg08643864_SLITRK1	0.000260905	0.000489791	-0.991655812	M1	Female	trans
cg07737292_ACTBP1	0.000260906	0.000489794	-0.353291274	M1	Female	trans
cg04688871_ECEL1P1	0.000260909	0.000489798	-0.382160084	M1	Female	trans
cg04320956_SYTL5	0.000260911	0.000489799	-0.40781998	M1	Female	trans
cg05433549_RBP1	0.000260911	0.000489799	-0.371703797	M1	Female	trans
cg09476012_CGREF1	0.000260911	0.000489799	-0.409523603	M1	Female	trans
cg24742444_LEFTY2	0.000260914	0.0004898	0.428484826	M1	Female	trans
cg25366472_CLEC3A	0.000260917	0.0004898	-0.263368	M1	Female	trans
cg04325406_CDK4P1	0.000260921	0.0004898	-0.496938528	M1	Female	trans
cg04325406_CEP19P1	0.000260921	0.0004898	-0.496938528	M1	Female	trans
cg04325406_ANKRD54P1	0.000260921	0.0004898	-0.496938528	M1	Female	trans
cg04325406_ELOBP1	0.000260921	0.0004898	-0.496938528	M1	Female	trans
cg04325406_MIR548H3	0.000260921	0.0004898	-0.496938528	M1	Female	trans
cg04325406_RNA5SP443	0.000260921	0.0004898	-0.496938528	M1	Female	trans
cg04325406_B3GNT2P1	0.000260921	0.0004898	-0.496938528	M1	Female	trans
cg04325406_ENSG00000240572	0.000260921	0.0004898	-0.496938528	M1	Female	trans
cg04325406_MAS1L	0.000260921	0.0004898	-0.352697317	M1	Female	trans
cg04325406_RNU6-1144P	0.000260921	0.0004898	-0.317362462	M1	Female	trans
cg04325406_KANK1P1	0.000260921	0.0004898	-0.352697317	M1	Female	trans
cg04325406_SOCS2P1	0.000260921	0.0004898	-0.352697317	M1	Female	trans
cg04325406_ENSG00000176183	0.000260921	0.0004898	-0.204138331	M1	Female	trans
cg04325406_ENSG00000227851	0.000260921	0.0004898	-0.151787248	M1	Female	trans
cg04325406_ENSG00000230328	0.000260921	0.0004898	-0.204138331	M1	Female	trans
cg04325406_ENSG00000241385	0.000260921	0.0004898	-0.352697317	M1	Female	trans
cg04325406_FRG2FP	0.000260921	0.0004898	-0.289056744	M1	Female	trans
cg22930385_CTSB	0.000260922	0.000489803	-0.594435222	M1	Female	trans
cg05763799_LINC02532	0.000260923	0.000489803	0.455677323	M1	Female	trans
cg13917481_BRD4	0.000260925	0.000489806	-0.443234895	M1	Female	trans
cg05901128_SLC13A1	0.000260925	0.000489806	-0.537736684	M1	Female	trans
cg22510412_RPS2P7	0.000260927	0.000489807	-0.481652373	M1	Female	trans
cg21852658_ENSG00000237293	0.000260929	0.000489811	-0.389673558	M1	Female	trans
cg14904662_KIAA2012-AS1	0.000260934	0.000489818	0.339215657	M1	Female	trans
cg09227800_DDX27	0.000260935	0.000489821	-0.454147615	M1	Female	trans
cg04281106_KRT18P68	0.000260936	0.000489821	-0.498781817	M1	Female	trans
cg06612671_OR2AH1P	0.000260937	0.000489822	-0.92285152	M1	Female	trans
cg25703541_CCER1	0.000260941	0.000489828	0.515630812	M1	Female	trans
cg22203300_GCOM1	0.000260942	0.000489828	-0.94065073	M1	Female	trans
cg20615820_ENSG00000235782	0.000260942	0.000489828	-0.370701354	M1	Female	trans
cg03632245_RN7SKP124	0.000260942	0.000489829	-0.421780092	M1	Female	trans
cg12571007_SLX4IP	0.000260946	0.000489836	-0.313934838	M1	Female	trans
cg11478335_GAGE12E	0.000260947	0.000489836	-0.428148922	M1	Female	trans
cg04571903_GPR137B	0.000260948	0.000489838	-0.515263615	M1	Female	trans
cg12140554_SUSD2	0.000260949	0.000489838	-0.619399293	M1	Female	trans
cg07549208_ENSG00000223561	0.000260949	0.000489838	0.374829587	M1	Female	trans
cg10488013_BBS2	0.00026095	0.000489838	-0.369972209	M1	Female	trans
cg16918523_LINC01805	0.000260951	0.000489839	-0.559132362	M1	Female	trans
cg09476440_WBP2	0.000260952	0.000489841	0.427018465	M1	Female	trans
cg26307193_JDP2	0.000260955	0.000489845	-0.414764391	M1	Female	trans
cg04608916_COL5A1-AS1	0.00026096	0.000489852	-0.370582803	M1	Female	trans
cg21392906_RNU6-487P	0.000260961	0.000489852	-0.487678303	M1	Female	trans
cg18493502_TLX2	0.000260961	0.000489852	-0.273372473	M1	Female	trans
cg13864165_ENSG00000224326	0.000260961	0.000489852	-0.424936868	M1	Female	trans
cg01521225_ENSG00000217030	0.000260969	0.000489867	-0.426420344	M1	Female	trans
cg21207817_KIR2DL1	0.00026097	0.000489868	0.587761323	M1	Female	trans
cg22259797_RN7SL35P	0.000260973	0.000489872	-0.555796803	M1	Female	trans
cg03272877_ENSG00000227616	0.000260973	0.000489872	0.701647917	M1	Female	trans
cg06854495_ENSG00000230197	0.000260973	0.000489872	-0.361968988	M1	Female	trans
cg04544994_CCDC168	0.000260976	0.000489876	-0.653055782	M1	Female	trans
cg27455098_ILRUNP1	0.000260978	0.000489879	-0.525721667	M1	Female	trans
cg10295807_OSTCP4	0.000260978	0.000489879	-0.424019903	M1	Female	trans
cg26329715_NBEAL2	0.000260979	0.000489879	-0.434795733	M1	Female	trans
cg16593845_GAS2L1P2	0.000260979	0.000489879	-0.393015288	M1	Female	trans
cg24432376_SNORD105B	0.00026098	0.000489879	0.483495047	M1	Female	trans
cg09476440_GTPBP6	0.000260981	0.000489879	0.409803904	M1	Female	trans
cg04985800_ENSG00000234203	0.000260982	0.000489879	0.605561206	M1	Female	trans
cg20046668_MIR371A	0.000260982	0.000489879	-0.521383973	M1	Female	trans
cg13611088_PHC2	0.000260982	0.000489879	-0.753537312	M1	Female	trans
cg16859127_PTH1R	0.000260983	0.000489881	-0.62622506	M1	Female	trans
cg23742047_USP44	0.000260984	0.000489881	-0.360728086	M1	Female	trans
cg17491117_ENSG00000237131	0.000260985	0.000489881	-0.471944309	M1	Female	trans
cg10064029_RNU6ATAC4P	0.000260985	0.000489881	-0.428831716	M1	Female	trans
cg25212717_BVES	0.000260985	0.000489881	-0.649798454	M1	Female	trans
cg25135012_RPL13AP	0.000260987	0.000489884	-0.389596953	M1	Female	trans
cg20137750_UPK1B	0.000260988	0.000489884	-0.477529469	M1	Female	trans
cg04464523_OR2AT4	0.00026099	0.000489886	-0.744701687	M1	Female	trans
cg11680049_IL10RB	0.00026099	0.000489886	-0.585433985	M1	Female	trans
cg11754374_ENSG00000233081	0.000260991	0.000489886	-0.406252152	M1	Female	trans
cg10240127_ENSG00000233538	0.000260991	0.000489886	-0.371654793	M1	Female	trans
cg25168653_ENSG00000243234	0.000260991	0.000489886	0.598352706	M1	Female	trans
cg18391514_OR10C1	0.000260992	0.000489886	-0.439995609	M1	Female	trans
cg13879653_KARS1P1	0.000260993	0.000489886	-0.480999343	M1	Female	trans
cg05492433_KIF25	0.000260993	0.000489886	1.668626626	M1	Female	trans
cg04152562_ENSG00000229115	0.000260996	0.000489886	-0.590046111	M1	Female	trans
cg10747979_KRT18P68	0.000260997	0.000489886	-0.535624948	M1	Female	trans
cg13814351_SMTN	0.000260997	0.000489886	-0.499465744	M1	Female	trans
cg02345572_PABPC1L2B-AS1	0.000260997	0.000489886	-0.515993707	M1	Female	trans
cg03822746_ENSG00000205622	0.000260999	0.000489886	-0.374817724	M1	Female	trans
cg14045652_ZCCHC14	0.000261	0.000489886	-0.537273626	M1	Female	trans
cg05233863_ENSG00000237645	0.000261	0.000489886	-0.444232912	M1	Female	trans
cg00533683_HNRNPA3P14	0.000261003	0.000489886	-0.587791942	M1	Female	trans
cg00533683_RNA5SP183	0.000261003	0.000489886	-0.587791942	M1	Female	trans
cg00533683_OR2U1P	0.000261003	0.000489886	-0.587791942	M1	Female	trans
cg00533683_DEFA5	0.000261003	0.000489886	-0.587791942	M1	Female	trans
cg00533683_SNORD3H	0.000261003	0.000489886	-0.587791942	M1	Female	trans
cg00533683_POM121L13P	0.000261003	0.000489886	-0.587791942	M1	Female	trans
cg00533683_BMP6P1	0.000261003	0.000489886	-0.587791942	M1	Female	trans
cg00533683_SHOX	0.000261003	0.000489886	-0.587791942	M1	Female	trans
cg00533683_SSX7	0.000261003	0.000489886	-0.471914466	M1	Female	trans
cg00533683_ENSG00000223344	0.000261003	0.000489886	-0.587791942	M1	Female	trans
cg00533683_KPNB1P1	0.000261003	0.000489886	-0.587791942	M1	Female	trans
cg00533683_MTND2P4	0.000261003	0.000489886	-0.341903908	M1	Female	trans
cg00533683_RNU6-845P	0.000261003	0.000489886	-0.587791942	M1	Female	trans
cg00533683_ENSG00000232409	0.000261003	0.000489886	-0.341903908	M1	Female	trans
cg00533683_ENSG00000230153	0.000261003	0.000489886	-0.527301793	M1	Female	trans
cg25168653_ENSG00000240895	0.000261004	0.000489886	0.308033811	M1	Female	trans
cg13728604_PLIN2	0.000261004	0.000489886	0.497016566	M1	Female	trans
cg06736785_AK1	0.000261004	0.000489886	-0.488111937	M1	Female	trans
cg21610436_ZNF806	0.000261004	0.000489886	-0.454784344	M1	Female	trans
cg11465192_SOX1-OT	0.000261005	0.000489886	-0.523511156	M1	Female	trans
cg07832354_ENSG00000228463	0.000261005	0.000489886	-0.571808059	M1	Female	trans
cg18687468_SLA	0.000261006	0.000489887	-0.599227405	M1	Female	trans
cg02536150_STATH	0.000261007	0.000489887	-0.418363052	M1	Female	trans
cg08333487_LAMB4	0.000261007	0.000489888	-0.479652855	M1	Female	trans
cg21400562_ENSG00000212228	0.000261011	0.000489893	-0.48560611	M1	Female	trans
cg03771702_ENSG00000226134	0.000261014	0.000489899	-0.482928196	M1	Female	trans
cg22454022_ENSG00000240790	0.000261016	0.000489901	0.554646126	M1	Female	trans
cg22626897_SHISA6	0.000261017	0.000489903	0.403949814	M1	Female	trans
cg20046668_DNMT3L	0.000261019	0.000489906	-0.399174441	M1	Female	trans
cg08776711_NRROS	0.000261021	0.000489908	-0.507787527	M1	Female	trans
cg10328766_SNORD115-5	0.000261022	0.000489909	0.650767437	M1	Female	trans
cg09476440_KLHDC3	0.000261024	0.000489913	0.415204956	M1	Female	trans
cg10530063_RPS6P20	0.000261025	0.000489914	0.243288054	M1	Female	trans
cg21485150_CD72	0.000261028	0.000489917	0.309629843	M1	Female	trans
cg23664533_RPS20P24	0.000261028	0.000489917	-0.609642725	M1	Female	trans
cg21527621_Y_RNA	0.000261028	0.000489917	0.397029335	M1	Female	trans
cg24711512_SMCR2	0.00026103	0.000489919	-0.383091365	M1	Female	trans
cg26789038_RN7SKP173	0.000261031	0.00048992	-0.371306341	M1	Female	trans
cg09223563_LINC01772	0.000261031	0.00048992	-0.84554168	M1	Female	trans
cg00488692_ENSG00000228112	0.000261032	0.00048992	0.634807745	M1	Female	trans
cg19649827_CAMKV	0.000261033	0.000489921	-0.528014458	M1	Female	trans
cg09016212_PDYN	0.000261033	0.000489921	0.428587757	M1	Female	trans
cg06418282_XRCC6P5	0.000261036	0.000489925	-0.519120995	M1	Female	trans
cg09789229_SLC17A9	0.000261037	0.000489926	-0.478698675	M1	Female	trans
cg04206665_RPL32P35	0.000261037	0.000489926	-0.436282586	M1	Female	trans
cg09760217_PAFAH1B2P1	0.000261039	0.000489929	0.644511361	M1	Female	trans
cg25517103_RPL21P13	0.000261039	0.000489929	-0.62204108	M1	Female	trans
cg25292374_MFRP	0.000261041	0.00048993	-0.632292854	M1	Female	trans
cg17945153_ADGRD1	0.000261041	0.00048993	0.493135218	M1	Female	trans
cg08518667_ENSG00000214593	0.000261042	0.000489931	0.471023144	M1	Female	trans
cg09676554_ZDHHC19	0.000261043	0.000489931	-0.38059524	M1	Female	trans
cg13817083_ACTBP6	0.000261047	0.000489938	-0.475498618	M1	Female	trans
cg20695805_RPL12P12	0.000261048	0.00048994	0.396038621	M1	Female	trans
cg25212717_TAFA3	0.00026105	0.000489942	-0.608008906	M1	Female	trans
cg06403901_ENSG00000237950	0.00026105	0.000489942	0.403676369	M1	Female	trans
cg04358214_ACTBP1	0.000261053	0.000489946	0.381116312	M1	Female	trans
cg15157699_RPL35AP7	0.000261053	0.000489946	-0.782231707	M1	Female	trans
cg17947922_RNU6-651P	0.000261054	0.000489946	-0.518689359	M1	Female	trans
cg11738485_TEDC2	0.000261056	0.000489949	0.400898525	M1	Female	trans
cg09038258_PDE4DIPP10	0.000261056	0.000489949	-0.432212938	M1	Female	trans
cg17993335_LINC02181	0.000261057	0.00048995	0.619820196	M1	Female	trans
cg01590597_ENSG00000214915	0.00026106	0.000489955	-0.287662107	M1	Female	trans
cg03830265_STXBP4	0.000261064	0.000489959	-0.437043571	M1	Female	trans
cg16340122_SNORD48	0.000261066	0.000489959	-0.676040996	M1	Female	trans
cg20695805_RNU6-766P	0.000261068	0.000489959	0.396424266	M1	Female	trans
cg07905199_FAM104A	0.000261068	0.000489959	0.488062262	M1	Female	trans
cg17669549_PSMD11	0.000261069	0.000489959	-0.416262481	M1	Female	trans
cg25855415_NDST3	0.00026107	0.000489959	-0.445586811	M1	Female	trans
cg07173972_FAM207A	0.000261072	0.000489959	-0.430901849	M1	Female	trans
cg08446682_SNORD48	0.000261073	0.000489959	-0.776558739	M1	Female	trans
cg17454173_HMGN2P17	0.000261074	0.000489959	-0.384169018	M1	Female	trans
cg22332045_RNU6-499P	0.000261077	0.000489959	-0.176886394	M1	Female	trans
cg22332045_RNA5SP136	0.000261077	0.000489959	-0.527153551	M1	Female	trans
cg22332045_LINC02051	0.000261077	0.000489959	-0.527153551	M1	Female	trans
cg22332045_RN7SKP77	0.000261077	0.000489959	-0.266555139	M1	Female	trans
cg22332045_OR9G3P	0.000261077	0.000489959	-0.527153551	M1	Female	trans
cg22332045_RN7SL223P	0.000261077	0.000489959	-0.527153551	M1	Female	trans
cg22332045_SNORD114-7	0.000261077	0.000489959	-0.306514689	M1	Female	trans
cg22332045_OR4F14P	0.000261077	0.000489959	-0.527153551	M1	Female	trans
cg22332045_WBP2P1	0.000261077	0.000489959	-0.527153551	M1	Female	trans
cg22332045_SNORD42	0.000261077	0.000489959	-0.527153551	M1	Female	trans
cg22332045_FTLP16	0.000261077	0.000489959	-0.527153551	M1	Female	trans
cg22332045_ENSG00000230161	0.000261077	0.000489959	-0.234236921	M1	Female	trans
cg22332045_ENSG00000233710	0.000261077	0.000489959	-0.527153551	M1	Female	trans
cg22332045_ENSG00000237299	0.000261077	0.000489959	-0.527153551	M1	Female	trans
cg22332045_IGKV6D-41	0.000261077	0.000489959	-0.374142138	M1	Female	trans
cg22332045_LINC00620	0.000261077	0.000489959	-0.374142138	M1	Female	trans
cg22332045_OR5M4P	0.000261077	0.000489959	-0.236451874	M1	Female	trans
cg22332045_ENSG00000213717	0.000261077	0.000489959	-0.472903748	M1	Female	trans
cg22332045_ENSG00000224931	0.000261077	0.000489959	-0.472903748	M1	Female	trans
cg22332045_ENSG00000235143	0.000261077	0.000489959	-0.374142138	M1	Female	trans
cg22332045_ENSG00000239809	0.000261077	0.000489959	-0.374142138	M1	Female	trans
cg22332045_CHCHD2P1	0.000261077	0.000489959	-0.433100837	M1	Female	trans
cg22332045_ENSG00000234542	0.000261077	0.000489959	-0.433100837	M1	Female	trans
cg12426214_ENSG00000225299	0.000261081	0.000489967	-0.427925454	M1	Female	trans
cg10506445_ENSG00000233577	0.000261083	0.000489968	-0.833503867	M1	Female	trans
cg26594488_CDCA8	0.000261083	0.000489968	-0.507845282	M1	Female	trans
cg15644305_GAPT	0.000261083	0.000489968	-0.36433172	M1	Female	trans
cg12578563_VN1R53P	0.000261084	0.000489969	-0.607474532	M1	Female	trans
cg10603748_RN7SL504P	0.000261085	0.000489969	-0.611806686	M1	Female	trans
cg15405368_DCTN1-AS1	0.000261085	0.000489969	0.389739794	M1	Female	trans
cg02954524_RSU1P1	0.000261086	0.00048997	-0.322078492	M1	Female	trans
cg25019890_ENSG00000236425	0.000261088	0.000489973	-0.528604211	M1	Female	trans
cg21259115_DNAJA1P5	0.000261092	0.00048998	-0.350827144	M1	Female	trans
cg13854498_SNORA70C	0.000261094	0.000489982	-0.666530247	M1	Female	trans
cg07376732_RHOXF2B	0.000261097	0.000489988	-0.386520618	M1	Female	trans
cg23209353_NAP1L4P1	0.000261099	0.000489989	-0.452353012	M1	Female	trans
cg18892258_RBMY2JP	0.000261102	0.000489995	-0.428552501	M1	Female	trans
cg11263225_RNU6-1209P	0.000261103	0.000489995	-0.292376477	M1	Female	trans
cg05654364_ENSG00000232056	0.000261103	0.000489995	0.663458939	M1	Female	trans
cg22294474_ENSG00000232738	0.000261105	0.000489996	-0.532043686	M1	Female	trans
cg25040746_CNNM2	0.000261105	0.000489996	-0.498771882	M1	Female	trans
cg13922901_ENSG00000231467	0.000261106	0.000489996	0.639149316	M1	Female	trans
cg02550308_RNU6-853P	0.000261106	0.000489996	-0.556026535	M1	Female	trans
cg09623464_DNAJB14	0.000261106	0.000489996	-0.501139905	M1	Female	trans
cg25716065_HSFY3P	0.000261106	0.000489996	0.412494105	M1	Female	trans
cg05669210_CEACAM22P	0.000261108	0.000489998	0.352426819	M1	Female	trans
cg13500029_ENSG00000237870	0.00026111	0.000490001	-0.256674968	M1	Female	trans
cg26474203_RNU6-308P	0.000261112	0.000490002	-0.646176636	M1	Female	trans
cg15877096_ENSG00000188002	0.000261112	0.000490002	-0.351252278	M1	Female	trans
cg14683563_FXYD7	0.000261113	0.000490004	-0.509459351	M1	Female	trans
cg07857119_LINC02529	0.000261114	0.000490004	-0.61596535	M1	Female	trans
cg15509191_PNPLA5	0.000261115	0.000490006	-0.411911679	M1	Female	trans
cg13302528_SLC25A6P6	0.000261117	0.000490008	-0.586526067	M1	Female	trans
cg01494083_OLFM3	0.000261117	0.000490008	-0.389456543	M1	Female	trans
cg00473386_DBF4P1	0.000261121	0.000490013	-0.53508031	M1	Female	trans
cg19236996_ILRUNP1	0.000261124	0.000490017	-0.575377775	M1	Female	trans
cg03623045_CACNA1G	0.000261125	0.000490017	-0.412810792	M1	Female	trans
cg11840740_LINC00158	0.000261125	0.000490017	0.41223405	M1	Female	trans
cg00377727_IGHD7-27	0.000261127	0.000490017	-0.580503396	M1	Female	trans
cg09217797_GPC3	0.000261128	0.000490017	0.427203948	M1	Female	trans
cg04312919_RNU6-249P	0.000261129	0.000490017	0.275024127	M1	Female	trans
cg08690235_OR2W6P	0.00026113	0.000490017	-0.544810394	M1	Female	trans
cg21207817_ENSG00000230516	0.000261133	0.000490017	-0.588579797	M1	Female	trans
cg06571405_MIR618	0.000261133	0.000490017	-0.425351198	M1	Female	trans
cg21796654_CYP1A1	0.000261134	0.000490017	0.637249529	M1	Female	trans
cg02874992_RNU6-883P	0.000261135	0.000490017	-0.481970929	M1	Female	trans
cg05279738_UBE2E1-AS1	0.000261136	0.000490017	-0.540571967	M1	Female	trans
cg14035247_SMO	0.000261137	0.000490017	-0.481410518	M1	Female	trans
cg02490260_OR2AQ1P	0.000261138	0.000490017	-0.498166867	M1	Female	trans
cg02490260_LINC01923	0.000261138	0.000490017	-0.498166867	M1	Female	trans
cg02490260_RNU2-48P	0.000261138	0.000490017	-0.408277821	M1	Female	trans
cg02490260_MIR329-1	0.000261138	0.000490017	-0.498166867	M1	Female	trans
cg02490260_RNU6-1313P	0.000261138	0.000490017	-0.498166867	M1	Female	trans
cg02490260_RNU6-1167P	0.000261138	0.000490017	-0.471045262	M1	Female	trans
cg02490260_OR11I1P	0.000261138	0.000490017	-0.701900177	M1	Female	trans
cg02490260_RNA5SP98	0.000261138	0.000490017	-0.701900177	M1	Female	trans
cg02490260_UBQLN1P1	0.000261138	0.000490017	-0.701900177	M1	Female	trans
cg02490260_GPX1P2	0.000261138	0.000490017	-0.701900177	M1	Female	trans
cg02490260_ASH2LP1	0.000261138	0.000490017	-0.667365661	M1	Female	trans
cg02490260_ENSG00000224322	0.000261138	0.000490017	-0.701900177	M1	Female	trans
cg02490260_ENSG00000229188	0.000261138	0.000490017	-0.701900177	M1	Female	trans
cg02490260_ENSG00000229308	0.000261138	0.000490017	-0.701900177	M1	Female	trans
cg02490260_GAPDHP19	0.000261138	0.000490017	-0.701900177	M1	Female	trans
cg02490260_ENSG00000236750	0.000261138	0.000490017	-0.478949849	M1	Female	trans
cg02490260_DLGAP5P1	0.000261138	0.000490017	-0.701900177	M1	Female	trans
cg02490260_NT5DC1P1	0.000261138	0.000490017	-0.701900177	M1	Female	trans
cg02490260_RNU6-200P	0.000261138	0.000490017	-0.377031337	M1	Female	trans
cg02490260_ENSG00000235243	0.000261138	0.000490017	-0.28833492	M1	Female	trans
cg02490260_ENSG00000235152	0.000261138	0.000490017	-0.629667056	M1	Female	trans
cg01371313_RNU6-414P	0.000261141	0.000490021	-0.62093133	M1	Female	trans
cg06088084_ENSG00000242586	0.000261142	0.000490023	0.503168506	M1	Female	trans
cg26329715_ANKRD39	0.000261143	0.000490023	-0.422855199	M1	Female	trans
cg03332734_ZSCAN21	0.000261143	0.000490024	-0.362534777	M1	Female	trans
cg05433258_RNA5SP118	0.000261145	0.000490025	-0.510783435	M1	Female	trans
cg23024913_GPR52	0.000261146	0.000490026	-0.345862411	M1	Female	trans
cg20757966_GUCA2B	0.000261146	0.000490027	-0.413991585	M1	Female	trans
cg21097881_LDHC	0.000261147	0.000490027	0.404890846	M1	Female	trans
ch.22.48274842R_DIAPH2-AS1	0.000261148	0.000490027	0.379261765	M1	Female	trans
cg17792994_BTG1	0.000261148	0.000490027	-0.504355889	M1	Female	trans
cg09476440_ADAM21	0.000261149	0.000490028	-0.398007606	M1	Female	trans
cg24294835_ART3	0.00026115	0.000490029	-0.474529522	M1	Female	trans
cg08950088_ENSG00000234350	0.000261151	0.00049003	-0.43243867	M1	Female	trans
cg04821107_RNU4-88P	0.000261151	0.00049003	-0.608685385	M1	Female	trans
cg12284268_SRP68P3	0.000261152	0.000490031	-0.463533562	M1	Female	trans
cg24304928_RPL21P89	0.000261153	0.000490031	-0.381665007	M1	Female	trans
cg06197264_GPR32	0.000261153	0.000490031	0.538818681	M1	Female	trans
cg04492287_NME2	0.000261154	0.000490031	-0.499820453	M1	Female	trans
cg27056165_FITM1	0.000261154	0.000490031	0.75309781	M1	Female	trans
cg17958291_ENSG00000224888	0.000261155	0.000490033	-0.515426062	M1	Female	trans
cg19493077_ME2P1	0.000261159	0.000490038	0.357111341	M1	Female	trans
cg11138035_NMRAL2P	0.00026116	0.000490039	-0.387093073	M1	Female	trans
cg24924221_SPDYE2B	0.000261161	0.000490039	0.479501479	M1	Female	trans
cg10207553_LMLN-AS1	0.000261161	0.000490039	0.487554617	M1	Female	trans
cg06738890_MIR135B	0.000261161	0.000490039	-0.614185199	M1	Female	trans
cg02931193_OR10K1	0.000261162	0.000490039	-0.679977121	M1	Female	trans
cg01140770_RNU6-705P	0.000261162	0.000490039	-0.578285345	M1	Female	trans
cg23169588_MAFA	0.000261165	0.000490044	-0.464109823	M1	Female	trans
cg23024913_PPP1R11P2	0.000261166	0.000490044	-0.342395581	M1	Female	trans
cg22897634_RNU6-785P	0.000261167	0.000490046	-0.427818514	M1	Female	trans
cg09829100_PIEZO1P1	0.000261172	0.000490055	-0.554204239	M1	Female	trans
cg26683259_RNU1-146P	0.000261173	0.000490055	0.533634651	M1	Female	trans
cg11764900_RNU6-1201P	0.000261173	0.000490055	0.417296094	M1	Female	trans
cg03697766_F2	0.000261174	0.000490055	-0.407742014	M1	Female	trans
cg19534681_C2orf69	0.000261175	0.000490056	0.405778425	M1	Female	trans
cg00199007_RAB40C	0.000261176	0.000490057	-0.440193436	M1	Female	trans
cg26788903_AK5	0.000261176	0.000490057	-0.3860968	M1	Female	trans
cg04478428_EYS	0.000261178	0.00049006	0.361460041	M1	Female	trans
cg02831300_ENSG00000231324	0.00026118	0.000490063	0.45784808	M1	Female	trans
cg04667681_ENSG00000215158	0.000261183	0.000490067	-0.395889367	M1	Female	trans
cg23024913_ZDHHC15	0.000261183	0.000490067	-0.345010151	M1	Female	trans
cg04195855_PCBP1	0.000261186	0.000490072	-0.534126917	M1	Female	trans
cg06330034_TACSTD2	0.000261187	0.000490072	-0.554950117	M1	Female	trans
cg27056165_ACOX3	0.000261189	0.000490074	0.717105537	M1	Female	trans
cg00060475_FN3K	0.000261192	0.00049008	-0.513642865	M1	Female	trans
cg00462104_CYP19A1	0.000261193	0.000490081	0.479688327	M1	Female	trans
cg24078284_UGT1A12P	0.000261194	0.000490081	-0.489982233	M1	Female	trans
cg00199007_CCDC71	0.000261194	0.000490081	-0.444942344	M1	Female	trans
cg02606480_UGT2A3	0.000261196	0.000490083	-0.708508202	M1	Female	trans
cg03167415_CLEC17A	0.000261196	0.000490083	-0.268983845	M1	Female	trans
cg26135573_TRY2P	0.000261197	0.000490084	-0.486796648	M1	Female	trans
cg14919558_APOOP2	0.000261198	0.000490084	0.410877363	M1	Female	trans
cg27265695_SNORD19C	0.000261201	0.000490089	-0.448174282	M1	Female	trans
cg27132391_SUMO2P12	0.000261201	0.000490089	0.546261771	M1	Female	trans
cg24135151_FAP	0.000261202	0.000490089	-0.443293721	M1	Female	trans
cg22713649_RNU6-984P	0.000261202	0.000490089	0.485375712	M1	Female	trans
cg06612671_LINC02549	0.000261204	0.000490091	-0.789545585	M1	Female	trans
cg09201130_FAM86MP	0.000261205	0.000490093	0.537464761	M1	Female	trans
cg06398883_LINC01951	0.000261205	0.000490093	-0.301024541	M1	Female	trans
cg22025067_C21orf62	0.000261207	0.000490094	0.500674012	M1	Female	trans
cg08333487_CPXM2	0.000261209	0.000490096	-0.447551003	M1	Female	trans
cg07020979_PROX1-AS1	0.000261209	0.000490096	-0.544936895	M1	Female	trans
cg23954535_IGKV7-3	0.00026121	0.000490097	-0.419689102	M1	Female	trans
cg27204205_MIR194-1	0.000261211	0.000490099	-0.477741363	M1	Female	trans
cg07889413_ZNF280A	0.000261214	0.000490103	-0.306861212	M1	Female	trans
cg01364862_FOXD4L3	0.000261214	0.000490103	-0.494428446	M1	Female	trans
cg25104868_RNU1-94P	0.000261215	0.000490104	-0.429918721	M1	Female	trans
cg08662043_ROBO2P1	0.000261216	0.000490105	-0.722201351	M1	Female	trans
cg20114890_IL17C	0.000261217	0.000490106	0.450378508	M1	Female	trans
cg05258937_MTCYBP34	0.000261218	0.000490106	-0.471642108	M1	Female	trans
cg14047841_TSPEAR-AS2	0.00026122	0.000490109	0.682614204	M1	Female	trans
cg25319337_AHNAK2	0.000261222	0.000490112	-1.674847709	M1	Female	trans
cg25335258_GABRR2	0.000261224	0.000490115	-0.443266787	M1	Female	trans
cg15465092_ENSG00000232514	0.000261224	0.000490115	0.864612328	M1	Female	trans
cg23409591_BEGAIN	0.000261232	0.000490129	-0.463956568	M1	Female	trans
cg10251456_OR7E117P	0.000261233	0.000490129	-0.534287123	M1	Female	trans
cg01722343_OR2W4P	0.000261233	0.000490129	0.345832711	M1	Female	trans
cg00458157_DAZ4	0.000261233	0.000490129	-0.54176284	M1	Female	trans
cg23024913_RNU6-1043P	0.000261234	0.00049013	-0.330623355	M1	Female	trans
cg06736785_LINC01517	0.000261237	0.000490133	0.48656336	M1	Female	trans
cg06276061_CLEC6A	0.000261238	0.000490134	-0.473199958	M1	Female	trans
cg16975684_RN7SL502P	0.000261238	0.000490135	-0.443902909	M1	Female	trans
cg10959048_OR10K1	0.000261239	0.000490135	-0.475148095	M1	Female	trans
cg03170665_SSTR4	0.00026124	0.000490136	-0.474752476	M1	Female	trans
cg19640231_NPY1R	0.000261241	0.000490138	-0.337746684	M1	Female	trans
cg03087807_ENSG00000233367	0.000261242	0.000490138	-0.594088329	M1	Female	trans
cg09919756_C11orf87	0.000261243	0.000490138	-0.430982151	M1	Female	trans
cg26517831_WNT3	0.000261244	0.000490138	-0.456961173	M1	Female	trans
cg24186114_TRPC6	0.000261244	0.000490138	-0.583933464	M1	Female	trans
cg25284798_MTCYBP34	0.000261244	0.000490138	-0.326249678	M1	Female	trans
cg04751533_SRRM1P2	0.000261245	0.000490139	-0.572341496	M1	Female	trans
cg23878076_PLCG2	0.000261249	0.000490147	-0.460622403	M1	Female	trans
cg04457964_ENSG00000226241	0.00026125	0.000490147	-0.304368739	M1	Female	trans
cg14483161_ENSG00000226012	0.000261251	0.000490147	-0.457164932	M1	Female	trans
cg06757935_IGHV1-46	0.000261252	0.000490147	-0.255939014	M1	Female	trans
cg02411429_MIR1271	0.000261252	0.000490147	-0.53664249	M1	Female	trans
cg00171290_CYSRT1	0.000261252	0.000490147	-0.380979355	M1	Female	trans
cg11608893_WNT11	0.000261254	0.000490151	-0.507607199	M1	Female	trans
cg08926967_ENSG00000213155	0.000261255	0.000490152	-0.34459512	M1	Female	trans
cg03192186_ENSG00000227556	0.000261261	0.000490162	-0.338723326	M1	Female	trans
cg07656719_GSTT2B	0.000261261	0.000490162	-0.495278993	M1	Female	trans
cg07443778_ENSG00000220256	0.000261262	0.000490162	-0.370587664	M1	Female	trans
cg21655171_SNAI1	0.000261262	0.000490162	-0.448634412	M1	Female	trans
cg07905199_RNF216P1	0.000261264	0.000490163	0.486984982	M1	Female	trans
cg04337937_UQCRHP1	0.000261264	0.000490163	-0.507353443	M1	Female	trans
cg10991855_NMUR2	0.000261267	0.000490169	-0.556246053	M1	Female	trans
cg05737004_ENSG00000223869	0.000261269	0.00049017	-0.482828529	M1	Female	trans
cg04938082_ENSG00000228366	0.000261269	0.00049017	-0.410932949	M1	Female	trans
cg05669210_APOBEC2	0.00026127	0.00049017	0.292606453	M1	Female	trans
cg04750027_RPL34	0.00026127	0.000490171	-0.448958632	M1	Female	trans
cg04803419_MRPL50P1	0.000261271	0.000490171	-0.586004951	M1	Female	trans
cg25713370_MIR126	0.000261273	0.000490173	-0.641140687	M1	Female	trans
cg05943251_XKR4	0.000261274	0.000490174	-0.573812335	M1	Female	trans
cg02501182_VSNL1	0.000261277	0.000490179	-0.462002779	M1	Female	trans
cg18268220_GPR32	0.00026128	0.000490184	0.814639616	M1	Female	trans
cg10549973_ENSG00000227113	0.000261282	0.000490187	-0.507729525	M1	Female	trans
cg16898218_RPL7P30	0.000261283	0.000490189	0.516058853	M1	Female	trans
cg14210607_BLCAP	0.000261285	0.000490189	-0.486127762	M1	Female	trans
cg07905199_KANSL3	0.000261285	0.000490189	0.469846436	M1	Female	trans
cg24774953_ENSG00000236504	0.000261285	0.000490189	-0.495240449	M1	Female	trans
cg04337937_FMO9P	0.000261289	0.000490191	-0.553548653	M1	Female	trans
cg02426343_PCDH8	0.00026129	0.000490191	0.705099678	M1	Female	trans
cg12655250_DHRS4-AS1	0.000261291	0.000490191	-0.600581081	M1	Female	trans
cg14609104_DPPA5P4	0.000261292	0.000490191	-0.348633356	M1	Female	trans
cg24232370_GPD2	0.000261293	0.000490191	-0.636103861	M1	Female	trans
cg05761355_RNA5SP292	0.000261293	0.000490191	-0.179826877	M1	Female	trans
cg08398005_IGLV3-1	0.000261293	0.000490191	-0.386803861	M1	Female	trans
cg01348799_S100A11P5	0.000261294	0.000490191	0.254170645	M1	Female	trans
cg03974581_SULT1D1P	0.000261295	0.000490191	-0.492222929	M1	Female	trans
cg02025578_TTLL11	0.000261299	0.000490191	0.479843215	M1	Female	trans
cg23422587_PRAMENP	0.000261299	0.000490191	0.229261442	M1	Female	trans
cg14484356_SDAD1P3	0.0002613	0.000490191	-0.394603709	M1	Female	trans
cg22744098_RN7SKP77	0.000261302	0.000490191	-0.278758928	M1	Female	trans
cg22744098_SNORD114-7	0.000261302	0.000490191	-0.32054796	M1	Female	trans
cg22744098_IGKV6D-41	0.000261302	0.000490191	-0.391271621	M1	Female	trans
cg22744098_LINC00620	0.000261302	0.000490191	-0.391271621	M1	Female	trans
cg22744098_RNA5SP136	0.000261302	0.000490191	-0.55128841	M1	Female	trans
cg22744098_LINC02051	0.000261302	0.000490191	-0.55128841	M1	Female	trans
cg22744098_RNU6-499P	0.000261302	0.000490191	-0.184984847	M1	Female	trans
cg22744098_OR5M4P	0.000261302	0.000490191	-0.247277435	M1	Female	trans
cg22744098_OR9G3P	0.000261302	0.000490191	-0.55128841	M1	Female	trans
cg22744098_RN7SL223P	0.000261302	0.000490191	-0.55128841	M1	Female	trans
cg22744098_OR4F14P	0.000261302	0.000490191	-0.55128841	M1	Female	trans
cg22744098_WBP2P1	0.000261302	0.000490191	-0.55128841	M1	Female	trans
cg22744098_SNORD42	0.000261302	0.000490191	-0.55128841	M1	Female	trans
cg22744098_ENSG00000213717	0.000261302	0.000490191	-0.49455487	M1	Female	trans
cg22744098_ENSG00000224931	0.000261302	0.000490191	-0.49455487	M1	Female	trans
cg22744098_CHCHD2P1	0.000261302	0.000490191	-0.452929647	M1	Female	trans
cg22744098_FTLP16	0.000261302	0.000490191	-0.55128841	M1	Female	trans
cg22744098_ENSG00000233710	0.000261302	0.000490191	-0.55128841	M1	Female	trans
cg22744098_ENSG00000234542	0.000261302	0.000490191	-0.452929647	M1	Female	trans
cg22744098_ENSG00000235143	0.000261302	0.000490191	-0.391271621	M1	Female	trans
cg22744098_ENSG00000237299	0.000261302	0.000490191	-0.55128841	M1	Female	trans
cg22744098_ENSG00000239809	0.000261302	0.000490191	-0.391271621	M1	Female	trans
cg22744098_ENSG00000230161	0.000261302	0.000490191	-0.244961074	M1	Female	trans
cg23497678_PRND	0.000261305	0.000490195	0.241060646	M1	Female	trans
cg00049066_ENSG00000227920	0.000261305	0.000490195	-0.468320548	M1	Female	trans
cg12081434_SNORD116-3	0.000261306	0.000490195	-0.442655786	M1	Female	trans
cg27140058_PTENP1	0.000261306	0.000490195	0.504331944	M1	Female	trans
cg25757332_CEACAM3	0.000261306	0.000490195	-0.549131091	M1	Female	trans
cg02501182_ADAMTS1	0.000261308	0.000490197	-0.539352208	M1	Female	trans
cg05433549_ENSG00000178715	0.000261308	0.000490197	-0.347237626	M1	Female	trans
cg24232370_DLGAP5	0.000261311	0.000490202	-0.676145321	M1	Female	trans
cg09033563_RNU6-1283P	0.000261313	0.000490204	0.427276991	M1	Female	trans
cg06032500_GYG1P3	0.000261315	0.000490208	-0.610436682	M1	Female	trans
cg13527872_LYG2	0.000261317	0.000490209	0.504387528	M1	Female	trans
cg04544994_RNU6-80P	0.000261317	0.000490209	-0.659851579	M1	Female	trans
cg19263847_LINC02611	0.00026132	0.000490212	-0.408636867	M1	Female	trans
cg20149255_CASK-AS1	0.00026132	0.000490212	-0.454610368	M1	Female	trans
cg10706817_OR5H8	0.000261321	0.000490213	0.390657605	M1	Female	trans
cg09854717_VDAC1P3	0.000261321	0.000490213	-0.463435737	M1	Female	trans
cg24202000_ENSG00000232891	0.000261323	0.000490217	-0.5698576	M1	Female	trans
cg20313696_KIF20B	0.000261324	0.000490217	-0.561911476	M1	Female	trans
cg17533960_TRGVB	0.000261325	0.000490217	-0.498324285	M1	Female	trans
cg26329715_DUSP8	0.000261325	0.000490217	-0.404771977	M1	Female	trans
cg02724374_PTPRG	0.000261326	0.000490218	-0.430249546	M1	Female	trans
cg20007245_FSTL3	0.000261329	0.000490223	0.452948144	M1	Female	trans
cg20799095_SLC45A4	0.00026133	0.000490223	-0.487207453	M1	Female	trans
cg08099141_RN7SL385P	0.00026133	0.000490223	0.400244948	M1	Female	trans
cg25655482_RNU6-1324P	0.00026133	0.000490223	-0.406309989	M1	Female	trans
cg03624563_CYCSP33	0.000261331	0.000490223	-0.32761232	M1	Female	trans
cg25104868_LINC00385	0.000261333	0.000490226	-0.620560552	M1	Female	trans
cg03854071_ENSG00000223646	0.000261334	0.000490228	-0.539114114	M1	Female	trans
cg13180315_LINC01868	0.000261335	0.000490228	0.529563826	M1	Female	trans
cg25890576_OR7E37P	0.000261336	0.000490228	-0.398057358	M1	Female	trans
cg16582255_RASD2	0.000261336	0.000490228	-0.645060475	M1	Female	trans
cg26220323_DIPK1B	0.000261337	0.000490228	-0.366460954	M1	Female	trans
cg14017077_PPBP	0.000261337	0.000490228	-0.454947408	M1	Female	trans
cg20825109_ANKRD46	0.000261343	0.000490239	-0.489853815	M1	Female	trans
cg11153505_EPHB4	0.000261343	0.000490239	-0.502820792	M1	Female	trans
cg19952435_TUBB2A	0.000261345	0.00049024	-0.653640663	M1	Female	trans
cg16374515_ACAD9	0.000261348	0.000490245	-0.800827153	M1	Female	trans
cg04750027_CCNB1IP1	0.000261351	0.000490249	-0.44952912	M1	Female	trans
cg25353287_PHLDA2	0.000261352	0.00049025	-0.373011521	M1	Female	trans
cg02945674_DRAXIN	0.000261352	0.00049025	-0.502330001	M1	Female	trans
cg12150784_ATP12A	0.000261352	0.00049025	0.512438686	M1	Female	trans
cg06723626_RIPOR3	0.000261354	0.000490252	-0.49156053	M1	Female	trans
cg02945674_ENSG00000181705	0.000261354	0.000490252	-0.320581037	M1	Female	trans
cg07353306_UCP1	0.000261355	0.000490252	-0.498370381	M1	Female	trans
cg24479590_CFHR4	0.000261357	0.000490252	0.469390298	M1	Female	trans
cg16312968_AKAP1	0.000261357	0.000490252	-0.613301926	M1	Female	trans
cg11575912_MTND3P6	0.000261357	0.000490252	0.445677902	M1	Female	trans
cg11987596_LINC01034	0.000261358	0.000490252	-0.399983193	M1	Female	trans
cg05015297_LUZP4	0.000261358	0.000490252	-0.55769339	M1	Female	trans
cg08348957_ESR1	0.000261358	0.000490252	-0.4983029	M1	Female	trans
cg19822890_SIDT1	0.000261358	0.000490252	-0.393554123	M1	Female	trans
cg04508044_ENSG00000233064	0.000261358	0.000490252	0.369962064	M1	Female	trans
cg25184805_BRD7P3	0.00026136	0.000490254	-0.368949882	M1	Female	trans
cg03681484_Y_RNA	0.000261361	0.000490254	-0.693030668	M1	Female	trans
cg26393871_RNU7-136P	0.000261361	0.000490254	0.331889088	M1	Female	trans
cg23806708_ENSG00000229255	0.000261362	0.000490256	-0.485944774	M1	Female	trans
cg02196189_SCN9A	0.000261363	0.000490257	-0.473607826	M1	Female	trans
cg12823408_XAGE3	0.000261364	0.000490257	-0.546472065	M1	Female	trans
cg17369140_IGHA2	0.000261367	0.000490262	0.327785228	M1	Female	trans
cg11733135_RPS15AP5	0.000261367	0.000490262	-0.314310244	M1	Female	trans
cg26073403_RPL17P49	0.000261369	0.000490264	-0.55639932	M1	Female	trans
cg26362184_ENSG00000240790	0.000261369	0.000490264	-0.446902229	M1	Female	trans
cg16253887_PRYP3	0.00026137	0.000490264	-0.514315014	M1	Female	trans
cg16253887_PRYP4	0.00026137	0.000490264	-0.560666777	M1	Female	trans
cg02172724_NYNRIN	0.000261372	0.000490266	-0.530003329	M1	Female	trans
cg07173972_SH2D3A	0.000261372	0.000490266	-0.418232015	M1	Female	trans
cg02463988_Y_RNA	0.000261375	0.00049027	-0.628324936	M1	Female	trans
cg15406420_UBE2D3P2	0.000261376	0.000490271	-0.453073046	M1	Female	trans
cg01138305_SYCP1	0.000261377	0.000490272	0.560608798	M1	Female	trans
cg00199007_FZR1	0.000261378	0.000490274	-0.458258271	M1	Female	trans
cg03332734_ABCF2P1	0.000261384	0.000490283	-0.26988231	M1	Female	trans
cg15627886_FSCN1	0.000261386	0.000490286	-0.541063807	M1	Female	trans
cg08583127_DPY19L2	0.000261389	0.000490289	-0.449217048	M1	Female	trans
cg05755219_VSTM2L	0.000261389	0.000490289	-0.588133161	M1	Female	trans
cg05929553_RPL21P129	0.000261389	0.000490289	-0.410840953	M1	Female	trans
cg06736785_HPS5	0.000261389	0.000490289	0.481674567	M1	Female	trans
cg00199007_JUP	0.000261389	0.000490289	-0.458552226	M1	Female	trans
cg02735204_PGA4	0.000261393	0.000490295	-0.333600306	M1	Female	trans
cg10548700_PLA2G4C	0.000261395	0.000490297	0.553377295	M1	Female	trans
cg07244649_KRTAP13-1	0.000261396	0.000490297	2.832441639	M1	Female	trans
cg25335258_MIR1224	0.000261396	0.000490297	-0.306636905	M1	Female	trans
cg03985285_MIR1913	0.000261398	0.000490299	-0.586476622	M1	Female	trans
cg10915301_OR5AK2	0.000261398	0.000490299	0.305210661	M1	Female	trans
cg18480033_RPL7P4	0.000261399	0.0004903	-0.267898689	M1	Female	trans
cg00710456_ENSG00000196472	0.000261399	0.0004903	-0.56553262	M1	Female	trans
cg23668184_RN7SL303P	0.000261401	0.000490302	0.489847527	M1	Female	trans
cg03123424_KCNE2	0.000261403	0.000490305	-0.354480202	M1	Female	trans
cg00605127_VN1R96P	0.000261404	0.000490305	-0.606979468	M1	Female	trans
cg10933457_RPL36AP36	0.000261405	0.000490306	-0.38374695	M1	Female	trans
cg04395593_ENSG00000240774	0.000261406	0.000490306	-0.588178874	M1	Female	trans
cg15376531_PTH1R	0.000261406	0.000490306	-0.542527607	M1	Female	trans
cg19299096_UBDP1	0.000261407	0.000490307	-0.42843027	M1	Female	trans
cg17779085_ENSG00000217805	0.000261407	0.000490307	-0.280003511	M1	Female	trans
cg09506661_SPANXC	0.000261408	0.000490307	-0.490518104	M1	Female	trans
cg11003434_RPL7P12	0.000261408	0.000490307	-0.400376084	M1	Female	trans
cg23943415_CCDC148-AS1	0.000261412	0.000490312	-0.412773566	M1	Female	trans
cg04513703_ENSG00000232545	0.000261414	0.000490315	-0.503056894	M1	Female	trans
cg19362774_RN7SL231P	0.000261415	0.000490316	-0.389513675	M1	Female	trans
cg01708411_ZNF714	0.000261417	0.00049032	0.492930985	M1	Female	trans
cg09565472_EGR1	0.000261419	0.000490322	-0.490182126	M1	Female	trans
cg02761835_CDCA4P2	0.000261419	0.000490322	-0.357291628	M1	Female	trans
cg13814351_VWF	0.000261421	0.000490324	-0.526915318	M1	Female	trans
cg04226929_LINC00892	0.000261421	0.000490324	-0.520931996	M1	Female	trans
cg04544994_ENSG00000230801	0.000261422	0.000490324	-0.479384177	M1	Female	trans
cg22762615_ENSG00000241961	0.000261424	0.000490328	0.53201905	M1	Female	trans
cg02606480_RNU1-8P	0.000261427	0.000490331	-0.428760978	M1	Female	trans
cg01620164_CST4	0.000261427	0.000490331	-0.753083918	M1	Female	trans
cg23024913_RNU6-519P	0.000261429	0.000490334	-0.366541341	M1	Female	trans
cg01403557_SPATA31D4	0.000261431	0.000490336	-0.339319153	M1	Female	trans
cg08533711_MRPS10P1	0.000261431	0.000490336	-0.460203122	M1	Female	trans
cg11268585_DSCR9	0.000261431	0.000490336	-0.346943865	M1	Female	trans
cg03301582_MTCO2P5	0.000261432	0.000490336	0.47282262	M1	Female	trans
cg26935330_PDE4DIPP10	0.000261432	0.000490336	-0.438465945	M1	Female	trans
cg22549984_IQCF1	0.000261435	0.00049034	-0.246262362	M1	Female	trans
cg09533857_ENSG00000235972	0.000261436	0.000490341	-0.40785027	M1	Female	trans
cg07173972_FGFR4	0.000261436	0.000490341	-0.285544878	M1	Female	trans
cg22986597_ENSG00000240441	0.00026144	0.000490346	-0.563244849	M1	Female	trans
cg16601957_ENSG00000232166	0.00026144	0.000490346	-0.425066262	M1	Female	trans
cg04072177_SFSWAP	0.000261441	0.000490347	-0.37226234	M1	Female	trans
cg22016724_RNU6-474P	0.000261444	0.000490351	-0.351052241	M1	Female	trans
cg13188416_CFL1P1	0.000261445	0.000490351	0.319262054	M1	Female	trans
cg06758191_ENSG00000225399	0.000261445	0.000490351	-0.530447651	M1	Female	trans
cg03591606_PRKCQ-AS1	0.000261446	0.000490352	0.537165017	M1	Female	trans
cg14826752_ATP2B3	0.000261446	0.000490352	-0.499290915	M1	Female	trans
cg08012663_CICP17	0.000261448	0.000490354	-0.422206697	M1	Female	trans
cg18678635_RNU6-194P	0.000261448	0.000490354	-0.46457286	M1	Female	trans
cg08217354_RNU6-487P	0.000261455	0.000490366	-0.38184886	M1	Female	trans
cg00199007_ZC3H18	0.000261456	0.000490366	-0.451217045	M1	Female	trans
cg01164221_FBLL1	0.000261457	0.000490366	-0.835247904	M1	Female	trans
cg20614067_NPAP1	0.000261457	0.000490366	-0.391210986	M1	Female	trans
cg21133255_ENSG00000179755	0.000261458	0.000490367	-0.383995252	M1	Female	trans
cg08094235_RN7SL191P	0.000261458	0.000490368	-0.329262649	M1	Female	trans
cg26040952_LINC00494	0.000261459	0.000490369	-0.399222379	M1	Female	trans
cg09162333_PLEKHJ1	0.000261462	0.00049037	-0.535160502	M1	Female	trans
cg25928510_ENSG00000229722	0.000261463	0.00049037	-0.362557805	M1	Female	trans
cg14947411_RNA5S10	0.000261465	0.00049037	-0.769601226	M1	Female	trans
cg17411935_ENSG00000230928	0.000261465	0.00049037	-0.481675387	M1	Female	trans
cg15395171_OR7E93P	0.000261466	0.00049037	0.459232369	M1	Female	trans
cg07538406_PSMD10P3	0.000261467	0.00049037	0.436433591	M1	Female	trans
cg11851382_MIR548P	0.000261468	0.00049037	-0.77311993	M1	Female	trans
cg06400006_MTND6P24	0.000261469	0.00049037	-0.47116603	M1	Female	trans
cg02992549_CRLS1	0.00026147	0.00049037	-0.401179156	M1	Female	trans
cg09929408_GK-AS1	0.00026147	0.00049037	-0.423360347	M1	Female	trans
cg00364747_ENSG00000230515	0.000261471	0.00049037	-0.548923712	M1	Female	trans
cg02768760_ADAMTS16	0.000261471	0.00049037	-0.401694911	M1	Female	trans
cg14780957_RNU1-18P	0.000261472	0.00049037	-0.288753203	M1	Female	trans
cg14780957_HMGN1P32	0.000261472	0.00049037	-0.288753203	M1	Female	trans
cg14780957_ENSG00000108516	0.000261472	0.00049037	-0.407847928	M1	Female	trans
cg14780957_ENSG00000234441	0.000261472	0.00049037	-0.490251651	M1	Female	trans
cg14780957_MTND5P30	0.000261472	0.00049037	-0.49641669	M1	Female	trans
cg14780957_RN7SL705P	0.000261472	0.00049037	-0.49641669	M1	Female	trans
cg14780957_MRPS16P2	0.000261472	0.00049037	-0.49641669	M1	Female	trans
cg14780957_ENSG00000228790	0.000261472	0.00049037	-0.49641669	M1	Female	trans
cg14780957_ENSG00000234768	0.000261472	0.00049037	-0.49641669	M1	Female	trans
cg14780957_DPH3P2	0.000261472	0.00049037	-0.49641669	M1	Female	trans
cg14780957_MRPS18BP1	0.000261472	0.00049037	-0.352326948	M1	Female	trans
cg14780957_MT4	0.000261472	0.00049037	-0.352326948	M1	Female	trans
cg14780957_ENSG00000230977	0.000261472	0.00049037	-0.352326948	M1	Female	trans
cg14780957_ENSG00000239622	0.000261472	0.00049037	-0.352326948	M1	Female	trans
cg19111078_AKR1A1	0.000261473	0.00049037	-0.451967463	M1	Female	trans
cg26001001_WFDC12	0.000261473	0.00049037	-0.474810694	M1	Female	trans
cg00161114_ENSG00000240441	0.000261474	0.00049037	-0.491748249	M1	Female	trans
cg09612852_ENSG00000231138	0.000261474	0.00049037	-0.407068945	M1	Female	trans
cg17604362_GDF6	0.000261474	0.00049037	-0.826185051	M1	Female	trans
cg20858684_BMP8B	0.000261479	0.000490378	-0.408328432	M1	Female	trans
cg23798064_ENSG00000234389	0.00026148	0.000490379	-0.42948803	M1	Female	trans
cg14532138_GXYLT1P7	0.000261482	0.000490383	-0.299334725	M1	Female	trans
cg08402735_EHD4	0.000261483	0.000490383	-0.505701182	M1	Female	trans
cg01089498_LINC02026	0.000261485	0.000490386	0.530891951	M1	Female	trans
cg15735438_LUM	0.000261485	0.000490387	-0.593216994	M1	Female	trans
cg08140801_ENSG00000225884	0.000261487	0.000490389	-0.427688704	M1	Female	trans
cg24561753_HOXB13	0.00026149	0.000490393	-0.123540687	M1	Female	trans
cg03566001_CFL1P7	0.000261491	0.000490393	-0.345449892	M1	Female	trans
cg08837744_OR5H7P	0.000261491	0.000490393	-0.638176115	M1	Female	trans
cg08837744_EIF4EBP2P1	0.000261491	0.000490393	-0.638176115	M1	Female	trans
cg11993171_ENSG00000233222	0.000261492	0.000490393	-0.34734222	M1	Female	trans
cg03799335_SCGB1D2	0.000261492	0.000490393	-0.298355372	M1	Female	trans
cg27056165_PPM1B	0.000261493	0.000490394	-0.674090117	M1	Female	trans
cg11110036_GAREM1	0.000261494	0.000490394	-0.458686611	M1	Female	trans
cg19362774_ENSG00000224100	0.000261495	0.000490396	-0.440070798	M1	Female	trans
cg23296665_PUS10	0.000261496	0.000490396	-0.836919663	M1	Female	trans
cg13646545_NT5C1A	0.000261498	0.000490399	-0.864499807	M1	Female	trans
cg10717472_DPYS	0.000261499	0.000490399	-0.601502728	M1	Female	trans
cg01474688_TYRP1	0.000261499	0.000490399	0.392768452	M1	Female	trans
cg13917481_NCOR2	0.0002615	0.000490399	-0.435595869	M1	Female	trans
cg11418303_OR2C3	0.0002615	0.000490399	-0.309563163	M1	Female	trans
cg10897282_ENSG00000236529	0.000261504	0.000490407	-0.500241985	M1	Female	trans
cg08013109_RPL35AP33	0.000261506	0.000490409	-0.323427361	M1	Female	trans
cg09671109_ZNF785	0.000261508	0.000490411	1.822569088	M1	Female	trans
cg15166583_CHODL	0.000261509	0.000490412	-0.467255077	M1	Female	trans
cg03741931_ENSG00000228804	0.00026151	0.000490414	-0.350825063	M1	Female	trans
cg20349024_RPS14P7	0.000261512	0.000490416	0.66342228	M1	Female	trans
cg19155518_C7orf26	0.000261514	0.000490419	-0.531702668	M1	Female	trans
cg21840153_TRBV6-6	0.000261517	0.000490421	0.626949229	M1	Female	trans
cg07060203_CT47B1	0.000261518	0.000490421	0.725963455	M1	Female	trans
cg26329715_TXNDC5	0.000261518	0.000490421	-0.434178186	M1	Female	trans
cg10324032_TRAJ50	0.000261519	0.000490421	-0.682103259	M1	Female	trans
cg00739004_MIR134	0.00026152	0.000490421	-0.431907456	M1	Female	trans
cg00902464_ACTBP7	0.000261521	0.000490421	-0.501556863	M1	Female	trans
cg16140565_HMGN2P15	0.000261522	0.000490421	-0.446147186	M1	Female	trans
cg07346595_C20orf204	0.000261522	0.000490421	-0.423254263	M1	Female	trans
cg02673703_RNU6-125P	0.000261523	0.000490421	-0.364464826	M1	Female	trans
cg06627950_ELOVL7	0.000261524	0.000490421	-0.461738699	M1	Female	trans
cg07596643_FOXQ1	0.000261524	0.000490421	1.170409613	M1	Female	trans
cg08101286_ENSG00000179755	0.000261525	0.000490421	-0.432521657	M1	Female	trans
cg01148039_ENSG00000235586	0.000261527	0.000490421	-0.479716119	M1	Female	trans
cg02096001_TTC38	0.000261527	0.000490421	0.474626025	M1	Female	trans
cg05800065_PLA2G5	0.000261528	0.000490421	0.519610577	M1	Female	trans
cg05800065_OR6K1P	0.000261528	0.000490421	0.534667996	M1	Female	trans
cg05800065_PPIAP68	0.000261528	0.000490421	0.534667996	M1	Female	trans
cg05800065_RNU6-386P	0.000261528	0.000490421	0.534667996	M1	Female	trans
cg05800065_RPL10P10	0.000261528	0.000490421	0.534667996	M1	Female	trans
cg05800065_ENSG00000229434	0.000261528	0.000490421	0.534667996	M1	Female	trans
cg05800065_ENSG00000230203	0.000261528	0.000490421	0.239822438	M1	Female	trans
cg05800065_ENSG00000236335	0.000261528	0.000490421	0.534667996	M1	Female	trans
cg05800065_ENSG00000243165	0.000261528	0.000490421	0.534667996	M1	Female	trans
cg05800065_RNU1-32P	0.000261528	0.000490421	0.311003034	M1	Female	trans
cg05800065_ENSG00000219666	0.000261528	0.000490421	0.379475443	M1	Female	trans
cg05800065_TRMT1P1	0.000261528	0.000490421	0.358815733	M1	Female	trans
cg09575750_TBC1D7	0.000261528	0.000490421	-0.478072947	M1	Female	trans
cg11630554_LINC00686	0.000261529	0.000490421	0.448344958	M1	Female	trans
cg20291548_LMO2	0.000261529	0.000490421	0.614794953	M1	Female	trans
cg26529963_KCNG3	0.000261529	0.000490421	-0.47258925	M1	Female	trans
cg15411736_IL4R	0.000261532	0.000490424	-0.583812048	M1	Female	trans
cg16368146_ST13P16	0.000261533	0.000490425	0.365968085	M1	Female	trans
cg07750638_LAP3P2	0.000261535	0.000490427	-0.489330861	M1	Female	trans
cg02711245_LINC01078	0.000261535	0.000490427	-0.35888517	M1	Female	trans
cg02711245_PPIAP60	0.000261535	0.000490427	-0.530513655	M1	Female	trans
cg23798064_RNU6-1255P	0.000261537	0.000490429	-0.39762765	M1	Female	trans
cg18601483_SNRPD2P1	0.000261537	0.00049043	-0.540073719	M1	Female	trans
cg01503390_IRX4	0.000261541	0.000490435	-0.430938637	M1	Female	trans
cg23809394_ENSG00000227717	0.000261543	0.000490438	0.162378638	M1	Female	trans
cg17600784_ENSG00000234718	0.000261546	0.000490443	-0.330102319	M1	Female	trans
cg26972832_APOC3	0.00026155	0.000490449	-0.385969022	M1	Female	trans
cg22131013_C9orf40	0.00026155	0.000490449	-0.401501862	M1	Female	trans
cg16569309_MMP9	0.000261551	0.00049045	-0.601965088	M1	Female	trans
cg12932951_RNU6-1	0.000261552	0.000490451	-0.580904108	M1	Female	trans
cg13235976_PIWIL1	0.000261553	0.000490451	-0.428120267	M1	Female	trans
cg20695032_BOK-AS1	0.000261555	0.000490455	-0.418740141	M1	Female	trans
cg01086039_ATP6V0E1P2	0.000261557	0.000490457	-0.585760343	M1	Female	trans
cg01847062_KIR3DL1	0.000261557	0.000490457	-0.316200434	M1	Female	trans
cg19101998_EIF5P1	0.000261558	0.000490458	-0.585346629	M1	Female	trans
cg04544994_ENSG00000236732	0.000261558	0.000490458	-0.608819985	M1	Female	trans
cg05669210_HAUS1P2	0.00026156	0.000490461	0.367402853	M1	Female	trans
cg07706880_MPL	0.000261562	0.000490464	-0.37976185	M1	Female	trans
cg01534242_SNORA70H	0.000261563	0.000490464	-0.329294894	M1	Female	trans
cg12740725_ENSG00000240611	0.000261564	0.000490464	-0.456725407	M1	Female	trans
cg24733065_ENSG00000226671	0.000261564	0.000490464	-0.33191	M1	Female	trans
cg05000150_IGKV2-24	0.000261564	0.000490464	-0.261324387	M1	Female	trans
cg10488013_FAM66C	0.000261566	0.000490465	-0.378731954	M1	Female	trans
cg14035247_NUAK1	0.000261567	0.000490468	-0.454242971	M1	Female	trans
cg15463454_C9	0.000261568	0.000490469	-0.3588894	M1	Female	trans
cg06736785_SPATA1	0.000261569	0.000490469	0.465244247	M1	Female	trans
cg22103831_HS6ST1P1	0.00026157	0.00049047	-0.558584158	M1	Female	trans
cg07750529_TAS2R9	0.000261572	0.000490473	-0.423304105	M1	Female	trans
cg02931193_CT45A11P	0.000261572	0.000490473	-0.533438331	M1	Female	trans
cg03654727_PLS1-AS1	0.000261575	0.000490477	-0.453208513	M1	Female	trans
cg13723853_EDA2R	0.000261578	0.000490481	0.490633663	M1	Female	trans
cg02711245_RPL19P20	0.000261579	0.000490482	-0.52266704	M1	Female	trans
cg25703541_IGFL1	0.000261579	0.000490482	0.514937173	M1	Female	trans
cg01617432_LINC02624	0.000261579	0.000490482	0.466360846	M1	Female	trans
cg01024069_RNU6-793P	0.000261582	0.000490486	-0.584532748	M1	Female	trans
cg07173972_STARD13-IT1	0.000261585	0.000490491	0.36610212	M1	Female	trans
cg26329715_B3GNT8	0.000261586	0.000490491	-0.437104893	M1	Female	trans
cg27032760_ENSG00000236393	0.000261586	0.000490492	-0.450753709	M1	Female	trans
cg16596598_RNA5SP292	0.000261588	0.000490493	-0.28651928	M1	Female	trans
cg03220912_SCP2	0.000261589	0.000490493	-0.434265364	M1	Female	trans
cg16898218_LINC01483	0.000261589	0.000490493	0.431377089	M1	Female	trans
cg20527714_ACTP1	0.00026159	0.000490493	-0.519458347	M1	Female	trans
cg24479590_RN7SKP228	0.00026159	0.000490493	0.449294819	M1	Female	trans
cg26329715_C5orf51	0.00026159	0.000490493	0.407807317	M1	Female	trans
cg23893635_ANKRD20A2P	0.000261592	0.000490495	-0.493993472	M1	Female	trans
cg23809394_RPSAP3	0.000261594	0.000490498	0.36957656	M1	Female	trans
cg06753179_RN7SL98P	0.000261597	0.000490503	-0.501778283	M1	Female	trans
cg23024913_PIGN	0.000261598	0.000490503	-0.323085868	M1	Female	trans
cg23238869_LINC00211	0.000261598	0.000490503	-0.458038301	M1	Female	trans
cg11573219_OR7E29P	0.000261599	0.000490503	0.434948854	M1	Female	trans
cg16990532_PIP	0.000261599	0.000490503	0.321603095	M1	Female	trans
cg04667681_ENSG00000228748	0.000261602	0.000490508	-0.434536756	M1	Female	trans
cg03006376_PPDPF	0.000261602	0.000490508	-0.698113657	M1	Female	trans
cg12656219_ENSG00000218416	0.000261603	0.000490508	-0.40809641	M1	Female	trans
cg04241835_ENSG00000243160	0.000261604	0.00049051	-0.417306561	M1	Female	trans
cg06373377_RNU6-809P	0.000261608	0.000490517	-0.418498929	M1	Female	trans
cg11177481_CCL21	0.00026161	0.000490518	-0.139616224	M1	Female	trans
cg06322601_ROGDI	0.000261611	0.00049052	-0.393688522	M1	Female	trans
cg05334062_DAB1-AS1	0.000261615	0.00049052	-0.388262639	M1	Female	trans
cg03310930_PELATON	0.000261615	0.00049052	-0.444048879	M1	Female	trans
cg22804805_NPFFR2	0.000261617	0.00049052	-0.341881914	M1	Female	trans
cg15018132_SNORD116-24	0.000261618	0.00049052	-0.504888183	M1	Female	trans
cg22036487_MIR16-1	0.00026162	0.00049052	-0.289896615	M1	Female	trans
cg27017993_RPS15AP13	0.000261622	0.00049052	-0.347878848	M1	Female	trans
cg13990947_XCR1	0.000261623	0.00049052	0.541169758	M1	Female	trans
cg23128949_PRAMEF2	0.000261624	0.00049052	-0.586117261	M1	Female	trans
cg23128949_RNA5-8SP5	0.000261624	0.00049052	-0.586117261	M1	Female	trans
cg23128949_BRI3P2	0.000261624	0.00049052	-0.586117261	M1	Female	trans
cg23128949_RN7SL601P	0.000261624	0.00049052	-0.586117261	M1	Female	trans
cg23128949_U3	0.000261624	0.00049052	-0.586117261	M1	Female	trans
cg23128949_ENSG00000234391	0.000261624	0.00049052	-0.586117261	M1	Female	trans
cg23128949_ENSG00000218561	0.000261624	0.00049052	-0.525799454	M1	Female	trans
cg23128949_LINC02032	0.000261624	0.00049052	-0.253269123	M1	Female	trans
cg23128949_LINC00841	0.000261624	0.00049052	-0.328506111	M1	Female	trans
cg27483382_RPS5P8	0.000261625	0.00049052	-0.384852098	M1	Female	trans
cg27245817_NLGN1-AS1	0.000261626	0.00049052	-0.454692223	M1	Female	trans
cg14086691_HLA-C	0.000261628	0.00049052	-0.369544317	M1	Female	trans
cg16802996_ATP13A4-AS1	0.000261629	0.00049052	-0.473051853	M1	Female	trans
cg11383720_LINC00158	0.000261629	0.00049052	0.471058447	M1	Female	trans
cg19123882_IL17B	0.00026163	0.00049052	0.431242114	M1	Female	trans
cg09849405_RAPGEF3	0.000261631	0.00049052	-0.555586777	M1	Female	trans
cg15139063_TTK	0.000261633	0.00049052	-0.366329808	M1	Female	trans
cg14460215_SNORD45C	0.000261636	0.00049052	-0.373853577	M1	Female	trans
cg07146321_MRPL35P4	0.000261642	0.00049052	-0.394967729	M1	Female	trans
cg09162333_ADCK5	0.000261642	0.00049052	-0.535387339	M1	Female	trans
cg00886748_C3orf22	0.000261642	0.00049052	-0.503061318	M1	Female	trans
cg03734133_USP54	0.000261642	0.00049052	-0.427461177	M1	Female	trans
cg21855143_SLC23A3	0.000261643	0.00049052	-0.416970265	M1	Female	trans
cg10440718_HMGB1P26	0.000261644	0.00049052	-0.214937004	M1	Female	trans
cg10440718_HOXD4	0.000261644	0.00049052	-0.399745571	M1	Female	trans
cg10440718_RPL39P25	0.000261644	0.00049052	-0.399745571	M1	Female	trans
cg10440718_LINC00917	0.000261644	0.00049052	-0.399745571	M1	Female	trans
cg10440718_ENSG00000231600	0.000261644	0.00049052	-0.399745571	M1	Female	trans
cg10440718_LINC02810	0.000261644	0.00049052	-0.535516279	M1	Female	trans
cg10440718_PHOX2B	0.000261644	0.00049052	-0.547366188	M1	Female	trans
cg10440718_LINC02433	0.000261644	0.00049052	-0.505265672	M1	Female	trans
cg10440718_DEFB107B	0.000261644	0.00049052	-0.505265672	M1	Female	trans
cg10440718_LBX1-AS1	0.000261644	0.00049052	-0.505265672	M1	Female	trans
cg10440718_RPS16P9	0.000261644	0.00049052	-0.547366188	M1	Female	trans
cg10440718_RNA5SP478	0.000261644	0.00049052	-0.494071545	M1	Female	trans
cg10440718_ENSG00000228776	0.000261644	0.00049052	-0.505265672	M1	Female	trans
cg10440718_RNVU1-17	0.000261644	0.00049052	-0.563227917	M1	Female	trans
cg10440718_GEMIN2P1	0.000261644	0.00049052	-0.563227917	M1	Female	trans
cg10440718_MYCNUT	0.000261644	0.00049052	-0.563227917	M1	Female	trans
cg10440718_RNU7-182P	0.000261644	0.00049052	-0.563227917	M1	Female	trans
cg10440718_HAGLROS	0.000261644	0.00049052	-0.563227917	M1	Female	trans
cg10440718_C3orf85	0.000261644	0.00049052	-0.563227917	M1	Female	trans
cg10440718_RN7SL415P	0.000261644	0.00049052	-0.563227917	M1	Female	trans
cg10440718_DYNLL1P7	0.000261644	0.00049052	-0.563227917	M1	Female	trans
cg10440718_LINC00208	0.000261644	0.00049052	-0.563227917	M1	Female	trans
cg10440718_PAEP	0.000261644	0.00049052	-0.563227917	M1	Female	trans
cg10440718_LINC02668	0.000261644	0.00049052	-0.563227917	M1	Female	trans
cg10440718_RPS7P9	0.000261644	0.00049052	-0.563227917	M1	Female	trans
cg10440718_OR4C4P	0.000261644	0.00049052	-0.563227917	M1	Female	trans
cg10440718_RNU6-1175P	0.000261644	0.00049052	-0.563227917	M1	Female	trans
cg10440718_DNAJA1P1	0.000261644	0.00049052	-0.563227917	M1	Female	trans
cg10440718_RNA5SP430	0.000261644	0.00049052	-0.563227917	M1	Female	trans
cg10440718_KRTAP12-3	0.000261644	0.00049052	-0.563227917	M1	Female	trans
cg10440718_ENSG00000213940	0.000261644	0.00049052	-0.563227917	M1	Female	trans
cg10440718_MAGEB1	0.000261644	0.00049052	-0.563227917	M1	Female	trans
cg10440718_ENSG00000226566	0.000261644	0.00049052	-0.563227917	M1	Female	trans
cg10440718_ENSG00000228373	0.000261644	0.00049052	-0.563227917	M1	Female	trans
cg10440718_ENSG00000240738	0.000261644	0.00049052	-0.563227917	M1	Female	trans
cg10440718_SUCLA2P2	0.000261644	0.00049052	-0.188991149	M1	Female	trans
cg10440718_HOTAIR	0.000261644	0.00049052	-0.377982298	M1	Female	trans
cg10440718_RPS6P23	0.000261644	0.00049052	-0.327615627	M1	Female	trans
cg10440718_ENSG00000235463	0.000261644	0.00049052	-0.188991149	M1	Female	trans
cg10440718_ENSG00000237262	0.000261644	0.00049052	-0.377982298	M1	Female	trans
cg05518022_JARID2	0.000261644	0.00049052	0.440673001	M1	Female	trans
cg24186114_CASK-AS1	0.000261644	0.00049052	-0.589004867	M1	Female	trans
cg21201844_ENSG00000235377	0.000261645	0.00049052	0.404715241	M1	Female	trans
cg06769820_LEPR	0.000261645	0.00049052	0.41171564	M1	Female	trans
cg25890576_RNU6-16P	0.000261646	0.000490521	-0.387062618	M1	Female	trans
cg05747874_RNU6-796P	0.000261647	0.000490522	-0.374752535	M1	Female	trans
cg00626422_RNA5SP163	0.000261649	0.000490524	0.637872577	M1	Female	trans
cg02902649_GALNT17	0.00026165	0.000490524	-0.46490597	M1	Female	trans
cg15197135_PHF20L1	0.000261652	0.000490527	-0.367098829	M1	Female	trans
cg17686337_DBH	0.000261652	0.000490527	-0.327165825	M1	Female	trans
cg05931497_PAFAH1B2P1	0.000261652	0.000490527	-0.558228387	M1	Female	trans
cg15349274_CRTAC1	0.000261655	0.000490531	-0.320693982	M1	Female	trans
cg04924345_SPATA18	0.000261655	0.000490531	-0.590242695	M1	Female	trans
cg06256937_SFTPA1	0.000261657	0.000490533	-0.497372181	M1	Female	trans
cg08679502_RNF224	0.000261658	0.000490533	-0.540744356	M1	Female	trans
cg06761167_MIR1207	0.000261658	0.000490533	-0.282384816	M1	Female	trans
cg16866567_IGSF21-AS1	0.000261658	0.000490533	0.409375642	M1	Female	trans
cg26935330_ENSG00000236555	0.000261659	0.000490533	-0.423314333	M1	Female	trans
cg07850274_SNORD116-2	0.00026166	0.000490534	-0.47915211	M1	Female	trans
cg13647079_MRPL50P1	0.000261661	0.000490534	-0.586447069	M1	Female	trans
cg07905199_OR7G2	0.000261662	0.000490534	-0.500448076	M1	Female	trans
cg05841486_ENSG00000237532	0.000261664	0.000490534	-0.517333717	M1	Female	trans
cg02048733_RNU6-508P	0.000261665	0.000490534	-0.265419331	M1	Female	trans
cg02048733_RNA5SP513	0.000261665	0.000490534	-0.414940479	M1	Female	trans
cg02048733_RNA5SP222	0.000261665	0.000490534	-0.584637026	M1	Female	trans
cg02048733_RPL7P36	0.000261665	0.000490534	-0.392349953	M1	Female	trans
cg02048733_MIR548H1	0.000261665	0.000490534	-0.300337228	M1	Female	trans
cg02048733_ENSG00000213875	0.000261665	0.000490534	-0.584637026	M1	Female	trans
cg02048733_AKR1B1P8	0.000261665	0.000490534	-0.584637026	M1	Female	trans
cg02048733_ENSG00000239408	0.000261665	0.000490534	-0.584637026	M1	Female	trans
cg11138035_SLC2A2	0.000261665	0.000490535	-0.383027663	M1	Female	trans
cg16626067_CD151	0.000261666	0.000490535	-0.591707924	M1	Female	trans
cg11145160_NOXO1	0.000261667	0.000490535	-0.474444259	M1	Female	trans
cg25292374_OR1N2	0.000261668	0.000490537	-0.491353662	M1	Female	trans
cg04518477_C6orf223	0.000261671	0.000490542	0.499414082	M1	Female	trans
cg25479848_EBLN1	0.000261673	0.000490545	-0.364105353	M1	Female	trans
cg14864044_MRPS18CP7	0.000261679	0.000490555	-0.524545495	M1	Female	trans
cg02271560_MROH2B	0.000261681	0.000490555	0.607076873	M1	Female	trans
cg11662061_ENSG00000238158	0.000261681	0.000490555	-0.447907375	M1	Female	trans
cg06556702_VAT1	0.000261681	0.000490555	-0.478318275	M1	Female	trans
cg10796022_CAV3	0.000261681	0.000490555	-0.499967345	M1	Female	trans
cg11908294_RNA5SP483	0.000261681	0.000490555	0.558784463	M1	Female	trans
cg04353171_ALDOAP2	0.000261683	0.000490557	0.763113138	M1	Female	trans
cg03859614_MTND1P10	0.000261684	0.000490559	-0.442898527	M1	Female	trans
cg26353006_BEND3P2	0.000261689	0.000490564	0.381154338	M1	Female	trans
cg26584456_SPANXC	0.000261689	0.000490564	0.507508891	M1	Female	trans
cg03211192_IGHD5-18	0.000261689	0.000490564	0.240106157	M1	Female	trans
cg08498272_VAX1	0.00026169	0.000490564	-0.557296811	M1	Female	trans
cg15593298_DYNLT5	0.00026169	0.000490564	0.456778454	M1	Female	trans
cg07994735_SLC43A3	0.00026169	0.000490564	-0.58837256	M1	Female	trans
cg05818000_TLR2	0.000261691	0.000490564	-0.587699544	M1	Female	trans
cg09773141_LINC02142	0.000261691	0.000490564	-0.577006781	M1	Female	trans
cg09162333_DEGS2	0.000261691	0.000490564	-0.538178892	M1	Female	trans
cg09319050_CDHR2	0.000261692	0.000490564	-0.335005636	M1	Female	trans
cg03220912_ZNF525	0.000261692	0.000490565	-0.438712433	M1	Female	trans
cg11893742_ENSG00000232355	0.000261693	0.000490566	-0.607695733	M1	Female	trans
cg15199987_WNT3	0.000261695	0.000490568	-0.532740807	M1	Female	trans
cg21945639_CTSLP8	0.000261696	0.000490569	0.341318217	M1	Female	trans
cg21032074_MIR648	0.000261699	0.000490574	-0.298632883	M1	Female	trans
cg00759146_RN7SL666P	0.000261699	0.000490574	-0.365054413	M1	Female	trans
cg17201960_TEX38	0.000261701	0.000490576	-0.551215506	M1	Female	trans
cg26822175_AGAP10P	0.000261702	0.000490577	-0.38870589	M1	Female	trans
cg01843742_ENSG00000224149	0.000261704	0.000490579	-0.223629141	M1	Female	trans
cg18477969_PNMA5	0.000261707	0.000490584	-0.58934247	M1	Female	trans
cg24312537_ACSL6-AS1	0.00026171	0.000490588	-0.555076752	M1	Female	trans
cg11091734_C5orf64	0.000261713	0.000490594	-0.345461815	M1	Female	trans
cg00377727_NYX	0.000261714	0.000490595	-0.459317701	M1	Female	trans
cg02303400_UBE2FP1	0.000261715	0.000490595	-0.464937691	M1	Female	trans
cg16866567_TEAD4	0.000261716	0.000490596	0.512115454	M1	Female	trans
cg01169429_ZDHHC21	0.000261719	0.000490601	-0.538524672	M1	Female	trans
cg01684881_ENSG00000212558	0.00026172	0.000490602	0.32382565	M1	Female	trans
cg15120247_ENSG00000206356	0.000261721	0.000490603	-0.497444488	M1	Female	trans
cg26414417_OR14K1	0.000261723	0.000490606	-0.488873357	M1	Female	trans
cg03632245_ENSG00000229689	0.000261728	0.000490615	0.441417913	M1	Female	trans
cg27362525_CCNJP1	0.000261732	0.000490621	-0.48055473	M1	Female	trans
cg20757513_CCDC185	0.000261734	0.000490624	-0.436440606	M1	Female	trans
cg03292225_OPN1MW2	0.000261734	0.000490624	-0.379056551	M1	Female	trans
cg26565420_RNA5S7	0.000261736	0.000490626	-0.394103484	M1	Female	trans
cg23664533_RPS15AP25	0.000261737	0.000490626	-0.519714225	M1	Female	trans
cg25855415_KHSRP	0.000261738	0.000490627	0.47953671	M1	Female	trans
cg09201130_TRAV7	0.000261738	0.000490627	0.540717448	M1	Female	trans
cg08243048_SPACA3	0.00026174	0.000490629	-0.521149169	M1	Female	trans
cg18835705_LINC02802	0.00026174	0.000490629	-0.466011542	M1	Female	trans
cg02443896_PLBD2	0.000261741	0.000490631	0.573051443	M1	Female	trans
cg10175261_LMX1A	0.000261742	0.000490632	-0.512984201	M1	Female	trans
cg02639667_ABCC8	0.000261743	0.000490633	0.471487257	M1	Female	trans
cg13302528_GPC5-IT1	0.000261744	0.000490633	-0.568356788	M1	Female	trans
cg25795606_CTAGE13P	0.000261745	0.000490635	-0.418428346	M1	Female	trans
cg01810632_CEACAM3	0.000261747	0.000490637	-0.621036865	M1	Female	trans
cg01349063_USP29	0.000261748	0.000490637	-0.537261313	M1	Female	trans
cg16601957_DOCK11	0.000261748	0.000490637	-0.442252934	M1	Female	trans
cg16899501_ENSG00000230202	0.000261749	0.000490638	-0.41669232	M1	Female	trans
cg07499288_ADIPOQ-AS1	0.000261751	0.000490641	0.414406528	M1	Female	trans
cg08296131_SPG11	0.000261752	0.000490642	-0.531364374	M1	Female	trans
cg01708411_RNA5SP237	0.000261754	0.000490645	0.378940879	M1	Female	trans
cg26319363_BSX	0.000261756	0.000490647	-0.516791825	M1	Female	trans
cg10022579_MRPL50P1	0.000261758	0.00049065	-0.591083783	M1	Female	trans
cg27190943_RASA4B	0.000261762	0.000490655	-0.390089366	M1	Female	trans
cg09947026_RNA5SP120	0.000261762	0.000490655	-0.295363418	M1	Female	trans
cg11192140_ENSG00000229970	0.000261763	0.000490656	0.43943429	M1	Female	trans
cg22827011_MIR30D	0.000261764	0.000490658	-0.49621867	M1	Female	trans
cg07267547_ENSG00000225947	0.000261765	0.000490658	0.530315377	M1	Female	trans
cg23127183_AURKB	0.000261765	0.000490658	0.476376748	M1	Female	trans
cg24847846_ENSG00000237419	0.000261766	0.000490659	0.389000087	M1	Female	trans
cg07115108_ADGRE3	0.000261766	0.000490659	-0.416886119	M1	Female	trans
cg03734133_VPS45	0.000261767	0.000490659	-0.413897689	M1	Female	trans
cg09227800_DCTN2	0.000261768	0.000490659	-0.491639209	M1	Female	trans
cg15542496_HOTAIRM1	0.000261768	0.000490659	-0.388003689	M1	Female	trans
cg08296131_DDX39BP2	0.000261769	0.000490659	-0.433767657	M1	Female	trans
cg20313838_TDRKH-AS1	0.000261769	0.000490659	-0.367888069	M1	Female	trans
cg04824771_FABP4	0.00026177	0.000490659	0.344938357	M1	Female	trans
cg14836984_SNORD114-3	0.000261771	0.00049066	-0.495172122	M1	Female	trans
cg13841476_PGBD5	0.000261772	0.000490661	-1.434861394	M1	Female	trans
cg20237074_PCDH9-AS3	0.000261773	0.000490662	-0.509461372	M1	Female	trans
cg24736412_HOXA5	0.000261774	0.000490664	0.513912372	M1	Female	trans
cg12571007_CHAMP1	0.000261775	0.000490664	-0.353093849	M1	Female	trans
cg17725166_ENSG00000213204	0.000261776	0.000490665	-0.364368075	M1	Female	trans
cg15099537_PTX3	0.000261777	0.000490665	-0.539482661	M1	Female	trans
cg03910065_ENSG00000231603	0.000261777	0.000490665	0.391203484	M1	Female	trans
cg07207099_BLOC1S5	0.000261779	0.000490668	0.338963797	M1	Female	trans
cg13605646_RPLP2P1	0.00026178	0.00049067	-0.571716708	M1	Female	trans
cg13694785_LAMTOR5P1	0.000261781	0.00049067	0.724238386	M1	Female	trans
cg06730002_RNU6-984P	0.000261784	0.000490675	0.436547045	M1	Female	trans
cg00480717_PIEZO1P1	0.000261784	0.000490675	-0.461041862	M1	Female	trans
cg06452518_RNU6-140P	0.000261786	0.000490677	0.605210452	M1	Female	trans
cg15166583_SUN3	0.000261787	0.000490679	-0.400498643	M1	Female	trans
cg15405368_IGHV3-13	0.000261792	0.000490686	0.278567034	M1	Female	trans
cg13095300_SUMO2P3	0.000261796	0.00049069	-0.707619621	M1	Female	trans
cg24305584_BTN3A1	0.000261796	0.00049069	0.405054602	M1	Female	trans
cg09339841_LINC02702	0.000261796	0.00049069	-0.454974605	M1	Female	trans
cg04248937_RNU6-526P	0.000261797	0.000490692	-0.569246687	M1	Female	trans
cg22190299_ENSG00000233708	0.000261798	0.000490693	-0.491098179	M1	Female	trans
cg16596598_RNU6-1309P	0.000261802	0.000490695	-0.715014518	M1	Female	trans
cg25979180_ABCC13	0.000261802	0.000490695	-0.366850186	M1	Female	trans
cg06736785_TUFM	0.000261803	0.000490695	-0.504093122	M1	Female	trans
cg17669549_NUF2	0.000261807	0.000490695	-0.445610484	M1	Female	trans
cg10792456_CACNA2D1-AS1	0.000261809	0.000490695	-0.35937121	M1	Female	trans
cg15554429_RN7SKP279	0.000261809	0.000490695	-0.463898767	M1	Female	trans
cg15554429_ENSG00000235274	0.000261809	0.000490695	-0.463898767	M1	Female	trans
cg15554429_KRTAP4-9	0.000261809	0.000490695	-0.380193045	M1	Female	trans
cg15554429_ELOCP14	0.000261809	0.000490695	-0.380193045	M1	Female	trans
cg15554429_ELOCP7	0.000261809	0.000490695	-0.380193045	M1	Female	trans
cg15554429_NDUFA12P1	0.000261809	0.000490695	-0.586353269	M1	Female	trans
cg15554429_ENSG00000227139	0.000261809	0.000490695	-0.319284866	M1	Female	trans
cg15554429_CASC6	0.000261809	0.000490695	-0.166677486	M1	Female	trans
cg15554429_LINC02559	0.000261809	0.000490695	-0.65361759	M1	Female	trans
cg15554429_ENSG00000199959	0.000261809	0.000490695	-0.293176635	M1	Female	trans
cg15554429_MIR325	0.000261809	0.000490695	-0.65361759	M1	Female	trans
cg15554429_CYCSP49	0.000261809	0.000490695	-0.65361759	M1	Female	trans
cg15554429_SSU72P8	0.000261809	0.000490695	-0.65361759	M1	Female	trans
cg15554429_ENSG00000232120	0.000261809	0.000490695	-0.65361759	M1	Female	trans
cg15554429_ENSG00000241667	0.000261809	0.000490695	-0.65361759	M1	Female	trans
cg21133255_HLCS-IT1	0.00026181	0.000490695	-0.393058124	M1	Female	trans
cg03735043_ILRUN	0.00026181	0.000490695	0.472748254	M1	Female	trans
cg03660115_NANOGP1	0.000261811	0.000490696	0.471106342	M1	Female	trans
cg27457427_SLC29A4	0.000261812	0.000490698	-0.282734343	M1	Female	trans
cg00507815_PRDM6	0.000261813	0.000490698	-0.448471448	M1	Female	trans
cg06736785_FKBP3	0.000261813	0.000490698	0.494039414	M1	Female	trans
cg03272877_PGM5P4	0.000261813	0.000490698	0.604981901	M1	Female	trans
cg22352554_TNS4	0.000261817	0.000490704	-0.481798243	M1	Female	trans
cg04263379_ENSG00000213155	0.000261817	0.000490704	-0.484441214	M1	Female	trans
cg10967430_RPL7P54	0.000261818	0.000490704	-0.515422555	M1	Female	trans
cg25613667_ENSG00000235797	0.000261819	0.000490705	0.353252498	M1	Female	trans
cg09929408_ENSG00000229646	0.000261821	0.000490708	-0.32720256	M1	Female	trans
cg23024913_MTATP6P19	0.000261821	0.000490708	-0.360658669	M1	Female	trans
cg01346252_TSPAN16	0.000261824	0.000490712	-0.40974763	M1	Female	trans
cg13824097_IGLV7-46	0.000261825	0.000490714	-0.268256812	M1	Female	trans
cg06846495_RNU6-746P	0.000261827	0.000490715	0.554205591	M1	Female	trans
cg12238212_SYNE1-AS1	0.000261827	0.000490715	-0.473928479	M1	Female	trans
cg22646311_SNORA75	0.000261831	0.00049072	0.458043015	M1	Female	trans
cg24866437_GPR3	0.000261831	0.00049072	-0.401247794	M1	Female	trans
cg25373372_ENSG00000234553	0.000261832	0.00049072	0.571928914	M1	Female	trans
cg16021953_ENSG00000232325	0.000261836	0.000490726	-0.702199763	M1	Female	trans
cg25706257_OR2S1P	0.000261836	0.000490726	-0.472827381	M1	Female	trans
cg25775721_RN7SL553P	0.000261836	0.000490726	0.844554916	M1	Female	trans
cg09754272_UBTFL8	0.000261837	0.000490727	0.368213648	M1	Female	trans
cg10501210_ENSG00000240265	0.000261839	0.00049073	-0.433946956	M1	Female	trans
cg11382248_TRAV12-1	0.000261839	0.00049073	-0.601602985	M1	Female	trans
cg22259330_TOMM22P1	0.00026184	0.00049073	-0.525306043	M1	Female	trans
cg06320570_RNA5SP191	0.000261843	0.000490735	-0.340748236	M1	Female	trans
cg09575750_ZNF354B	0.000261844	0.000490735	-0.448291492	M1	Female	trans
cg14369518_TMEM207	0.000261845	0.000490735	-0.401010925	M1	Female	trans
cg01534242_ENSG00000223379	0.000261845	0.000490735	-0.402009712	M1	Female	trans
cg12603344_TBC1D3P1	0.000261845	0.000490735	-0.411646373	M1	Female	trans
cg09391279_KLF2P4	0.000261847	0.000490738	-0.388342921	M1	Female	trans
cg18279090_CYP2F2P	0.000261848	0.00049074	0.72706089	M1	Female	trans
cg00044848_ENSG00000213036	0.00026185	0.000490743	-0.420855787	M1	Female	trans
cg16593845_DLEC1	0.000261852	0.000490744	-0.320805058	M1	Female	trans
cg11619434_ENSG00000230027	0.000261852	0.000490745	-0.474557791	M1	Female	trans
cg07060203_ENSG00000227217	0.000261853	0.000490745	0.230694827	M1	Female	trans
cg26621805_ENSG00000237062	0.000261857	0.000490752	-0.525032376	M1	Female	trans
cg11514698_FLNC-AS1	0.000261861	0.000490758	0.274370617	M1	Female	trans
cg03220912_KRR1	0.000261862	0.00049076	-0.430377895	M1	Female	trans
cg22329438_RNU7-136P	0.000261863	0.00049076	-0.442751365	M1	Female	trans
cg12577469_MEG9	0.000261865	0.000490762	0.301154307	M1	Female	trans
cg12577469_ENSG00000236507	0.000261865	0.000490762	0.515202034	M1	Female	trans
cg01720186_RNU6-1311P	0.000261866	0.000490762	0.651133426	M1	Female	trans
cg24326223_RNA5SP295	0.000261866	0.000490762	-0.48494214	M1	Female	trans
cg21855143_PRYP3	0.000261867	0.000490762	-0.426092538	M1	Female	trans
cg21855143_PRYP4	0.000261867	0.000490762	-0.464493401	M1	Female	trans
cg02149500_RN7SL101P	0.000261869	0.000490766	-0.44561098	M1	Female	trans
cg24892948_UBE2E1-AS1	0.00026187	0.000490767	0.524886015	M1	Female	trans
cg27399957_PRR11	0.000261872	0.000490768	-0.640392101	M1	Female	trans
cg01952618_DNAJC5B	0.000261872	0.000490768	-0.590437996	M1	Female	trans
cg04750027_SNRPEP4	0.000261872	0.000490768	-0.416079371	M1	Female	trans
cg09563600_EWSAT1	0.000261873	0.000490768	-0.626464612	M1	Female	trans
cg26517831_SLC22A6	0.000261873	0.000490768	-0.457444762	M1	Female	trans
cg00199007_DOCK6	0.000261874	0.000490768	-0.434412226	M1	Female	trans
cg22549984_SRSF12	0.000261875	0.000490769	-0.370801912	M1	Female	trans
cg24429037_LINC01445	0.000261876	0.000490769	-0.348074504	M1	Female	trans
cg11170217_CTAGE11P	0.000261876	0.000490769	-0.366603567	M1	Female	trans
cg15735438_C1R	0.000261876	0.000490769	-0.659927294	M1	Female	trans
cg06727632_SLC1A2	0.000261877	0.000490769	-0.409315761	M1	Female	trans
cg13440411_KPNA7	0.000261877	0.000490769	-0.621275258	M1	Female	trans
cg19263847_ENSG00000230533	0.00026188	0.000490775	-0.506748861	M1	Female	trans
cg11341215_ENSG00000237174	0.000261881	0.000490775	-0.424620059	M1	Female	trans
cg17129519_RPS20P24	0.000261882	0.000490775	-0.524835955	M1	Female	trans
cg19351336_ENSG00000226082	0.000261883	0.000490777	-0.610529261	M1	Female	trans
cg01538049_ENSG00000243433	0.000261885	0.000490779	-0.551438225	M1	Female	trans
cg18477299_ENSG00000223986	0.000261887	0.000490783	-0.43422045	M1	Female	trans
cg01791737_ENSG00000235996	0.000261888	0.000490784	0.238553761	M1	Female	trans
cg02519892_RNA5SP120	0.000261889	0.000490785	0.37753858	M1	Female	trans
cg09236126_ECE2	0.00026189	0.000490786	-0.15532487	M1	Female	trans
cg04195855_LIG1	0.000261891	0.000490786	-0.502160807	M1	Female	trans
cg16792066_TIAF1	0.000261892	0.000490788	0.324694511	M1	Female	trans
cg25855415_RNU6-1222P	0.000261893	0.000490789	-0.539287375	M1	Female	trans
cg04390231_LINC02096	0.000261894	0.00049079	-0.533950723	M1	Female	trans
cg15488978_BPIFB5P	0.000261897	0.000490795	-0.596590476	M1	Female	trans
cg02707593_CFL1P8	0.000261902	0.000490803	-0.373908695	M1	Female	trans
cg03266048_GRM2	0.000261903	0.000490803	-0.508736339	M1	Female	trans
cg19732057_NCCRP1	0.000261903	0.000490803	-0.452914533	M1	Female	trans
cg00874817_SOD2	0.000261904	0.000490803	0.509662652	M1	Female	trans
cg11138035_RPSAP10	0.000261904	0.000490803	-0.39818901	M1	Female	trans
cg06560649_BECN2	0.000261904	0.000490803	-0.55861599	M1	Female	trans
cg17466795_RPL39P3	0.000261905	0.000490803	0.568324078	M1	Female	trans
cg02799565_ENSG00000237494	0.000261909	0.00049081	-0.4783858	M1	Female	trans
cg19282584_ENSG00000230092	0.00026191	0.000490811	-0.470155637	M1	Female	trans
cg25037011_BEND7	0.000261914	0.000490818	0.559855609	M1	Female	trans
cg08038637_GPC3	0.000261916	0.000490821	-0.458841496	M1	Female	trans
cg14483161_MTND4P22	0.000261919	0.000490825	-0.341555485	M1	Female	trans
cg07485723_TEX44	0.000261919	0.000490825	0.324817506	M1	Female	trans
cg14081755_SPRY4-AS1	0.00026192	0.000490826	-0.352821386	M1	Female	trans
cg09623464_SYNJ2BP	0.000261925	0.000490835	-0.514684842	M1	Female	trans
cg14190294_FZD4	0.000261929	0.00049084	-0.414510131	M1	Female	trans
cg01169429_MALT1	0.00026193	0.000490841	-0.538806442	M1	Female	trans
cg19982758_H2BP6	0.00026193	0.000490841	-0.391180013	M1	Female	trans
cg05842348_ENSG00000230975	0.000261931	0.000490841	-0.629686814	M1	Female	trans
cg23930334_HFM1	0.000261932	0.000490842	0.519567418	M1	Female	trans
cg04931846_HOXD9	0.000261934	0.000490846	-0.340418732	M1	Female	trans
cg17779085_ENSG00000234943	0.000261936	0.000490848	-0.358506558	M1	Female	trans
cg24440633_AFF2	0.000261938	0.00049085	-0.448233849	M1	Female	trans
cg23542328_ZNF101P1	0.000261941	0.000490855	-0.569860835	M1	Female	trans
cg07265168_TDRD9	0.000261944	0.000490858	0.04971021	M1	Female	trans
cg04124057_TPH2	0.000261944	0.000490858	-0.486851552	M1	Female	trans
cg02680901_DHX32	0.000261944	0.000490858	-0.522938939	M1	Female	trans
cg20505445_RPL37P13	0.000261945	0.000490858	-0.580987817	M1	Female	trans
cg01008267_C8orf48	0.000261945	0.000490858	-0.494961872	M1	Female	trans
cg14457850_SLC7A14	0.000261945	0.000490858	-0.414215491	M1	Female	trans
cg11074353_CYCSP6	0.000261947	0.000490861	-0.505719626	M1	Female	trans
cg04239613_ENSG00000225408	0.000261948	0.000490861	0.566033135	M1	Female	trans
cg08000231_SNORD13E	0.000261948	0.000490861	-0.506721981	M1	Female	trans
cg00919118_DAND5	0.00026195	0.000490864	0.307994057	M1	Female	trans
cg22168087_FOXB1	0.000261952	0.000490866	0.544388577	M1	Female	trans
cg18863848_BLACE	0.000261954	0.000490869	0.54532885	M1	Female	trans
cg14930498_HSPD1P9	0.000261954	0.000490869	-0.40806568	M1	Female	trans
cg24447082_RNU6-984P	0.000261955	0.000490869	0.588399656	M1	Female	trans
cg00691939_HSPD1P7	0.000261955	0.000490869	-0.529500582	M1	Female	trans
cg08380311_ENSG00000212342	0.000261955	0.000490869	0.437955777	M1	Female	trans
cg18266472_RNY4P3	0.000261956	0.00049087	0.319318188	M1	Female	trans
cg21392220_ENSG00000227917	0.000261957	0.00049087	-0.483053811	M1	Female	trans
cg13897388_CLEC3A	0.000261957	0.00049087	-0.2810365	M1	Female	trans
cg16599577_ENSG00000215310	0.00026196	0.000490874	-0.59578805	M1	Female	trans
cg25130590_RN7SKP86	0.000261961	0.000490874	-0.428513877	M1	Female	trans
cg13692482_AMY1B	0.000261961	0.000490874	-0.409926183	M1	Female	trans
cg24525967_DACT2	0.000261962	0.000490874	-0.520891175	M1	Female	trans
cg16709353_SRRM1P2	0.000261962	0.000490874	0.567731355	M1	Female	trans
cg18716912_HOXA11	0.000261963	0.000490874	-0.215113541	M1	Female	trans
cg13547394_KLHL1	0.000261963	0.000490874	-0.295237538	M1	Female	trans
cg13871921_ENSG00000237016	0.000261964	0.000490874	-0.709936843	M1	Female	trans
cg04924345_LRP2BP	0.000261964	0.000490874	-0.593594227	M1	Female	trans
cg07173972_RPL36	0.000261964	0.000490874	-0.427756712	M1	Female	trans
cg24753662_WNK4	0.000261966	0.000490877	-0.56474299	M1	Female	trans
cg10100117_RNU6-1321P	0.000261968	0.000490879	-0.458655643	M1	Female	trans
cg19513321_C5orf46	0.000261968	0.00049088	0.498701706	M1	Female	trans
cg08277369_FRG2B	0.000261969	0.00049088	0.581108862	M1	Female	trans
cg08433110_RN7SKP224	0.000261971	0.000490882	-0.700218987	M1	Female	trans
cg19732057_PPIAP35	0.000261971	0.000490882	-0.441175995	M1	Female	trans
cg18619616_ENSG00000236425	0.000261976	0.000490888	-0.485979033	M1	Female	trans
cg18878984_MIR190B	0.000261976	0.000490888	-0.472538584	M1	Female	trans
cg17376853_GLRX3	0.000261977	0.000490888	-0.468531847	M1	Female	trans
cg05061813_RNU6-950P	0.000261977	0.000490888	-0.504016143	M1	Female	trans
cg05061813_ENSG00000232930	0.000261977	0.000490888	-0.359083031	M1	Female	trans
cg01842321_RPL36AP55	0.000261978	0.000490888	-0.543864778	M1	Female	trans
cg14987596_ENSG00000229079	0.000261978	0.000490888	-0.475495689	M1	Female	trans
cg10149013_ENSG00000223730	0.000261979	0.000490888	-0.494037873	M1	Female	trans
cg09809224_MFAP1P1	0.000261979	0.000490888	-0.525978956	M1	Female	trans
cg17724687_BZW1P1	0.000261981	0.000490888	-0.61224141	M1	Female	trans
cg04492287_ARHGEF10L	0.000261983	0.000490888	-0.508519708	M1	Female	trans
cg05929553_DPP4	0.000261983	0.000490888	-0.372735126	M1	Female	trans
cg24305584_GOLGA8UP	0.000261986	0.000490888	0.187519909	M1	Female	trans
cg00218134_SEC61B	0.000261986	0.000490888	-0.411641817	M1	Female	trans
cg11983006_ASB17	0.000261986	0.000490888	-0.32851237	M1	Female	trans
cg11983006_HMGB1P18	0.000261986	0.000490888	-0.649683452	M1	Female	trans
cg11983006_PRELID1P7	0.000261986	0.000490888	-0.649683452	M1	Female	trans
cg11983006_PNLIP	0.000261986	0.000490888	-0.649683452	M1	Female	trans
cg11983006_MIR670HG	0.000261986	0.000490888	-0.649683452	M1	Female	trans
cg11983006_GTF2IP2	0.000261986	0.000490888	-0.649683452	M1	Female	trans
cg11983006_CXorf66	0.000261986	0.000490888	-0.649683452	M1	Female	trans
cg11983006_ENSG00000213068	0.000261986	0.000490888	-0.649683452	M1	Female	trans
cg11983006_U3	0.000261986	0.000490888	-0.649683452	M1	Female	trans
cg11983006_RAB1AP2	0.000261986	0.000490888	-0.582823997	M1	Female	trans
cg11983006_HMGN2P13	0.000261986	0.000490888	-0.247929853	M1	Female	trans
cg10984050_ENSG00000179755	0.000261987	0.000490888	-0.39937543	M1	Female	trans
cg14488913_ENSG00000234255	0.000261989	0.000490893	-0.402669552	M1	Female	trans
cg11325968_NAIPP2	0.00026199	0.000490893	-0.380465501	M1	Female	trans
cg03822746_CAPN13	0.000261991	0.000490894	-0.40925475	M1	Female	trans
cg07994735_RNU6-1055P	0.000261992	0.000490894	-0.517922481	M1	Female	trans
cg23024913_CBLL2	0.000261993	0.000490897	-0.350646245	M1	Female	trans
cg24607417_RNU1-22P	0.000261995	0.000490899	-0.438426819	M1	Female	trans
cg23398596_HLX	0.000261997	0.000490901	-0.55162447	M1	Female	trans
cg15609237_ENSG00000240441	0.000261998	0.000490902	0.40562395	M1	Female	trans
cg22995710_SLC9A4	0.000261998	0.000490902	-0.540058321	M1	Female	trans
cg09696135_ELSPBP1	0.000262001	0.000490906	-0.41215431	M1	Female	trans
cg02069150_LINC01293	0.000262003	0.000490909	-0.45525807	M1	Female	trans
cg18391514_RNF212	0.000262004	0.000490909	-0.351901437	M1	Female	trans
cg03005781_NACAP2	0.000262005	0.00049091	-0.292114096	M1	Female	trans
cg16897387_RNU6-599P	0.000262012	0.000490923	-1.283407335	M1	Female	trans
cg19412031_CCDC124	0.000262012	0.000490923	-0.452908448	M1	Female	trans
cg12803615_DYTN	0.000262013	0.000490924	-0.50702704	M1	Female	trans
cg27475126_RPS14P7	0.000262014	0.000490924	0.604150269	M1	Female	trans
cg09177248_ENSG00000214248	0.000262017	0.000490926	-0.425719316	M1	Female	trans
cg10894164_LINC02774	0.000262017	0.000490926	-0.589410724	M1	Female	trans
cg26585326_OR2L6P	0.000262018	0.000490926	0.623434333	M1	Female	trans
cg02149500_MIR202HG	0.000262019	0.000490926	-0.399376272	M1	Female	trans
cg16387046_RNA5SP222	0.00026202	0.000490926	0.742164136	M1	Female	trans
cg16387046_RPL7P36	0.00026202	0.000490926	0.498066409	M1	Female	trans
cg16387046_MIR548H1	0.00026202	0.000490926	0.381261381	M1	Female	trans
cg16387046_RNA5SP513	0.00026202	0.000490926	0.526743823	M1	Female	trans
cg16387046_ENSG00000213875	0.00026202	0.000490926	0.742164136	M1	Female	trans
cg16387046_AKR1B1P8	0.00026202	0.000490926	0.742164136	M1	Female	trans
cg16387046_ENSG00000239408	0.00026202	0.000490926	0.742164136	M1	Female	trans
cg16387046_RNU6-508P	0.00026202	0.000490926	0.336935055	M1	Female	trans
cg15160746_RNU6-558P	0.000262021	0.000490926	-0.538298582	M1	Female	trans
cg14646214_FAM222A	0.000262022	0.000490926	-0.559786305	M1	Female	trans
cg02938032_ENSG00000240265	0.000262023	0.000490927	-0.310621301	M1	Female	trans
cg24555207_SNORD115-2	0.000262023	0.000490927	-0.477035483	M1	Female	trans
cg07668606_CHCHD4P4	0.000262024	0.000490928	-0.380474992	M1	Female	trans
cg14509967_IL18R1	0.000262025	0.000490929	0.328494403	M1	Female	trans
cg08044704_ITGB2	0.000262026	0.00049093	-0.569742737	M1	Female	trans
cg10725441_RN7SL307P	0.000262027	0.00049093	-0.388007131	M1	Female	trans
cg10826999_MRPL50P1	0.000262027	0.00049093	-0.573683086	M1	Female	trans
cg20638896_HNRNPA1P21	0.000262028	0.00049093	-0.792813454	M1	Female	trans
cg03978365_ZNF32-AS1	0.000262029	0.000490931	0.459807901	M1	Female	trans
cg06811119_CBY2	0.000262031	0.000490934	-0.673631283	M1	Female	trans
cg14216539_MAGEB10	0.000262031	0.000490934	-0.355760119	M1	Female	trans
cg03764791_ENSG00000237654	0.000262032	0.000490934	-0.503081039	M1	Female	trans
cg11047442_SPA17P1	0.000262032	0.000490934	-0.471750802	M1	Female	trans
cg26277026_GPR33	0.000262034	0.000490936	-0.444514532	M1	Female	trans
cg02590715_RPL4P1	0.000262035	0.000490936	-0.348578858	M1	Female	trans
cg25855415_PHRF1	0.000262035	0.000490936	0.471348022	M1	Female	trans
cg26096415_LINC00298	0.000262035	0.000490936	0.552729693	M1	Female	trans
cg06539899_MIR1261	0.000262036	0.000490937	-0.458317671	M1	Female	trans
cg12372706_SNCB	0.000262037	0.000490937	-0.48712466	M1	Female	trans
cg24369185_RNU7-62P	0.000262037	0.000490937	0.556733771	M1	Female	trans
cg18361467_ST6GAL2-IT1	0.000262038	0.000490937	-0.325299317	M1	Female	trans
cg15157699_RPS3AP29	0.000262039	0.000490939	-0.478725339	M1	Female	trans
cg05497124_MTATP6P14	0.00026204	0.00049094	-0.362560397	M1	Female	trans
cg03974581_NOL4	0.000262041	0.000490942	-0.471275545	M1	Female	trans
cg18786324_CPN2	0.000262042	0.000490942	-0.397085556	M1	Female	trans
cg16006105_TRAV12-1	0.000262043	0.000490942	-0.393410398	M1	Female	trans
cg19092130_ENSG00000223495	0.000262043	0.000490942	-0.554068283	M1	Female	trans
cg07075387_ZNF705G	0.000262048	0.000490951	-0.419413789	M1	Female	trans
cg10519543_IZUMO3	0.000262049	0.000490952	-0.464743915	M1	Female	trans
cg26221506_KLRK1	0.00026205	0.000490953	-0.346349006	M1	Female	trans
cg17779085_SLC30A3	0.000262051	0.000490953	-0.083214003	M1	Female	trans
cg21315783_ENSG00000226276	0.000262051	0.000490953	-0.470307032	M1	Female	trans
cg16599577_KLHL32	0.000262052	0.000490953	-0.621039877	M1	Female	trans
cg01861555_RAC2	0.000262054	0.000490957	-0.364837886	M1	Female	trans
cg02562299_MIR362	0.000262055	0.000490957	-0.427904549	M1	Female	trans
cg11341144_MIR30A	0.000262055	0.000490957	-0.335465041	M1	Female	trans
cg11345402_ENSG00000236205	0.000262056	0.000490959	-0.463725858	M1	Female	trans
cg15032844_RNU1-82P	0.000262057	0.000490959	-0.489700422	M1	Female	trans
cg16726234_ELOVL2-AS1	0.000262057	0.000490959	-0.459464149	M1	Female	trans
cg17792994_CT69	0.000262061	0.000490965	-0.515650229	M1	Female	trans
cg00637482_Y_RNA	0.000262062	0.000490965	0.614878978	M1	Female	trans
cg01744396_LARGE-IT1	0.000262064	0.000490969	0.443714673	M1	Female	trans
cg08424446_SEMG1	0.000262066	0.000490971	-0.414651718	M1	Female	trans
cg00886748_ENSG00000237301	0.000262066	0.000490971	-0.436933484	M1	Female	trans
cg07139794_RNU6-893P	0.000262068	0.000490973	-0.383070112	M1	Female	trans
cg16711084_CDY1	0.00026207	0.000490976	-0.466883472	M1	Female	trans
cg17604362_DENND6A-AS1	0.000262074	0.000490976	-0.783778797	M1	Female	trans
cg22263704_ENSG00000103200	0.000262074	0.000490976	-0.45881554	M1	Female	trans
cg07439594_ENSG00000231748	0.000262076	0.000490976	-0.821126326	M1	Female	trans
cg23806703_RABEP1	0.000262076	0.000490976	-0.474524098	M1	Female	trans
cg11170217_RNU6-291P	0.000262077	0.000490976	-0.306562196	M1	Female	trans
cg06201397_RN7SKP94	0.000262077	0.000490976	-0.044372251	M1	Female	trans
cg06201397_RPL35AP37	0.000262077	0.000490976	-0.260650027	M1	Female	trans
cg06201397_LPCAT2BP	0.000262077	0.000490976	-0.521300054	M1	Female	trans
cg06201397_RN7SKP212	0.000262077	0.000490976	-0.284604333	M1	Female	trans
cg06201397_LINC00408	0.000262077	0.000490976	-0.63450622	M1	Female	trans
cg06201397_ENSG00000216913	0.000262077	0.000490976	-0.63450622	M1	Female	trans
cg06201397_RN7SL564P	0.000262077	0.000490976	-0.31153637	M1	Female	trans
cg06201397_OR2A41P	0.000262077	0.000490976	-0.569208666	M1	Female	trans
cg06201397_ASB10	0.000262077	0.000490976	-0.569208666	M1	Female	trans
cg06201397_RNU6-1151P	0.000262077	0.000490976	-0.212908586	M1	Female	trans
cg06201397_ENSG00000225598	0.000262077	0.000490976	-0.450334657	M1	Female	trans
cg09435249_RPS15AP32	0.000262078	0.000490976	-0.430447392	M1	Female	trans
cg07173972_CDIPT	0.000262078	0.000490977	-0.436751105	M1	Female	trans
cg00199007_CHPF2	0.000262079	0.000490977	-0.454587769	M1	Female	trans
cg07173972_TIGD5	0.000262079	0.000490977	-0.433306756	M1	Female	trans
cg04365481_ZNF471	0.000262083	0.000490983	0.432884961	M1	Female	trans
cg10548700_IL17A	0.000262084	0.000490983	0.533633928	M1	Female	trans
cg14587401_RFX6	0.000262084	0.000490983	0.16865324	M1	Female	trans
cg13802844_RNA5SP512	0.000262085	0.000490984	-0.448192911	M1	Female	trans
cg03238702_C6orf141	0.000262085	0.000490984	-0.504244376	M1	Female	trans
cg24228532_RNU6-746P	0.000262086	0.000490985	0.490635663	M1	Female	trans
cg22036487_ENSG00000203593	0.000262089	0.00049099	-0.372090827	M1	Female	trans
cg09227800_EFTUD2	0.000262093	0.000490994	-0.48303643	M1	Female	trans
cg17853667_LINC02037	0.000262093	0.000490994	-0.377732696	M1	Female	trans
cg24304617_IGHD6-19	0.000262093	0.000490994	0.752336136	M1	Female	trans
cg25543459_RPL23AP80	0.000262095	0.000490997	-0.480450283	M1	Female	trans
cg10061851_RN7SL416P	0.000262096	0.000490998	0.695232468	M1	Female	trans
cg09024023_SYN2	0.000262098	0.000491001	-0.530930154	M1	Female	trans
cg09377308_SLC35A2	0.000262102	0.000491005	-0.539364399	M1	Female	trans
cg22744098_SCGB1C1	0.000262102	0.000491005	-0.5500713	M1	Female	trans
cg14646214_BEST1	0.000262102	0.000491005	-0.559239275	M1	Female	trans
cg08355260_TNNC1	0.000262104	0.000491006	-0.586643758	M1	Female	trans
cg04060456_RNA5SP263	0.000262105	0.000491008	-0.31656508	M1	Female	trans
cg09575750_PKD2L2	0.000262107	0.00049101	-0.42437556	M1	Female	trans
cg20059492_CIITA	0.000262107	0.00049101	0.544526779	M1	Female	trans
cg01003793_LINC01049	0.000262109	0.000491012	-0.433818102	M1	Female	trans
cg00171290_FAM8A6P	0.000262112	0.000491016	-0.272559774	M1	Female	trans
cg07979752_SPEM1	0.000262112	0.000491016	0.379340934	M1	Female	trans
cg11153505_EGR3	0.000262114	0.000491018	-0.466117414	M1	Female	trans
cg20025711_ENSG00000213939	0.000262114	0.000491018	-0.563380178	M1	Female	trans
cg12289251_PAFAH1B2P1	0.000262116	0.00049102	0.541052735	M1	Female	trans
cg24001233_ENSG00000224260	0.000262116	0.00049102	-0.36840829	M1	Female	trans
cg08392495_TRAJ56	0.000262117	0.000491021	-0.384496647	M1	Female	trans
cg24304928_C3orf49	0.00026212	0.000491025	-0.329072015	M1	Female	trans
cg09162333_ALG12	0.000262123	0.000491031	-0.543009816	M1	Female	trans
cg13203009_ENSG00000243697	0.000262124	0.000491031	-0.437129076	M1	Female	trans
cg05264324_LINC02534	0.000262127	0.000491036	-0.561607406	M1	Female	trans
cg20741169_RNU6-82P	0.000262129	0.000491038	0.681812997	M1	Female	trans
cg16701925_ENSG00000227192	0.00026213	0.00049104	-0.522954787	M1	Female	trans
cg24198765_TSPEAR-AS2	0.00026213	0.00049104	0.542826059	M1	Female	trans
cg19822890_ENSG00000229677	0.000262131	0.00049104	-0.408643326	M1	Female	trans
cg26972832_RET	0.000262134	0.000491043	-0.514029939	M1	Female	trans
cg10324032_NFAM1	0.000262135	0.000491045	-0.733545991	M1	Female	trans
cg06736785_RAB43	0.000262135	0.000491045	-0.544940775	M1	Female	trans
cg21727347_PAX6	0.000262136	0.000491045	-0.615446762	M1	Female	trans
cg23590389_HMGB1P20	0.000262138	0.000491047	-0.398594356	M1	Female	trans
cg09385285_ENSG00000237477	0.000262143	0.000491055	-0.511791658	M1	Female	trans
cg25311637_ENSG00000230863	0.000262144	0.000491056	0.626443875	M1	Female	trans
cg03593057_LTBP3	0.000262144	0.000491056	0.423276606	M1	Female	trans
cg14898116_HIGD1AP12	0.000262146	0.000491059	0.372502678	M1	Female	trans
cg24304928_PITPNB	0.000262147	0.000491059	-0.384961686	M1	Female	trans
cg14182120_PRR34	0.000262147	0.000491059	-0.481102055	M1	Female	trans
cg25037011_FDCSP	0.000262151	0.000491064	0.58822552	M1	Female	trans
cg09828310_ENSG00000236731	0.000262151	0.000491064	-0.338418798	M1	Female	trans
cg09476012_ELK2AP	0.000262152	0.000491065	-0.544202429	M1	Female	trans
cg04365481_ZIK1	0.000262153	0.000491065	0.457951137	M1	Female	trans
cg13006655_FEZF1	0.000262154	0.000491065	-0.421395102	M1	Female	trans
cg23809394_UNC13D	0.000262154	0.000491065	0.397305742	M1	Female	trans
cg00813837_COL2A1	0.000262154	0.000491065	-0.466957476	M1	Female	trans
cg16315887_FAM170B	0.000262154	0.000491065	-0.462278767	M1	Female	trans
cg09162333_TBRG4	0.000262154	0.000491065	-0.546762748	M1	Female	trans
cg20229555_ENSG00000231193	0.000262155	0.000491065	-0.45813806	M1	Female	trans
cg09623464_SYNCRIP	0.000262156	0.000491067	-0.517922026	M1	Female	trans
cg05620362_HTR1D	0.000262157	0.000491067	-0.76480768	M1	Female	trans
cg07817705_RPS29P10	0.000262158	0.000491068	-0.435511427	M1	Female	trans
cg02797144_ENSG00000237378	0.000262161	0.000491073	-0.29763127	M1	Female	trans
cg11170217_RNU2-64P	0.000262161	0.000491073	-0.386936684	M1	Female	trans
cg17603288_TRAJ61	0.000262163	0.000491075	-0.437281213	M1	Female	trans
cg06746005_DDX27	0.000262163	0.000491075	0.482971611	M1	Female	trans
cg16782506_FGG	0.000262165	0.000491076	-0.212207737	M1	Female	trans
cg24051798_RN7SKP121	0.000262165	0.000491077	-0.25384104	M1	Female	trans
cg02096758_IL12A	0.000262166	0.000491077	-0.637732736	M1	Female	trans
cg03984009_ENSG00000229247	0.000262166	0.000491077	-0.661290073	M1	Female	trans
cg11459852_THSD4	0.000262167	0.000491078	0.508873099	M1	Female	trans
cg24310785_ENSG00000237250	0.000262169	0.00049108	-0.395126906	M1	Female	trans
cg16798839_PRPF8	0.000262169	0.00049108	-0.428991623	M1	Female	trans
cg17792994_ANKRD10-IT1	0.00026217	0.00049108	-0.468561779	M1	Female	trans
cg23070318_BTBD6P1	0.00026217	0.000491081	-0.388483134	M1	Female	trans
cg14335687_TRAV8-6	0.000262171	0.000491081	-0.536342349	M1	Female	trans
cg26613778_DBH-AS1	0.000262171	0.000491081	-0.558867652	M1	Female	trans
cg14815329_AGR2	0.000262173	0.000491081	-0.41862279	M1	Female	trans
cg14640477_ENSG00000240790	0.000262173	0.000491081	-0.493568583	M1	Female	trans
cg19264743_SLC25A5P6	0.000262173	0.000491081	-0.449533997	M1	Female	trans
cg17329886_ENSG00000214147	0.000262179	0.000491091	-0.310037586	M1	Female	trans
cg02391250_ENSG00000227680	0.000262181	0.000491094	-0.567650152	M1	Female	trans
cg20571761_HHLA1	0.000262184	0.000491098	-0.422997809	M1	Female	trans
cg01336390_RNU1-38P	0.000262184	0.000491098	-0.607804504	M1	Female	trans
cg12878716_LDLRAP1	0.000262187	0.000491103	-0.737569663	M1	Female	trans
cg09158878_ENSG00000227537	0.000262188	0.000491104	0.460225166	M1	Female	trans
cg24001233_ESPL1	0.000262192	0.000491111	-0.405241665	M1	Female	trans
cg15717212_OR10V1	0.000262192	0.000491111	0.594208563	M1	Female	trans
cg20007465_RN7SKP186	0.000262198	0.00049112	0.298293612	M1	Female	trans
cg16601957_ST20	0.000262201	0.000491125	-0.409728769	M1	Female	trans
cg00469867_ENSG00000228154	0.000262202	0.000491127	-0.432058957	M1	Female	trans
cg07152894_RNU6-1263P	0.000262203	0.000491127	0.577395716	M1	Female	trans
cg25479848_APH1A	0.000262204	0.000491128	0.428708349	M1	Female	trans
cg07320976_ENSG00000234573	0.000262205	0.000491129	-0.447412333	M1	Female	trans
cg14035247_GGT7	0.000262206	0.00049113	-0.474752664	M1	Female	trans
cg24013909_RNU6-984P	0.000262207	0.00049113	0.567254173	M1	Female	trans
cg07210335_ENSG00000213598	0.000262207	0.00049113	0.338586523	M1	Female	trans
cg04390849_IER5	0.000262207	0.00049113	-0.633019192	M1	Female	trans
cg01190459_PDLIM3	0.000262208	0.00049113	-0.553247217	M1	Female	trans
cg27650212_RNU6-746P	0.000262211	0.000491135	0.488378546	M1	Female	trans
cg06779317_RD3L	0.000262211	0.000491135	-0.431736918	M1	Female	trans
cg22176870_RNA5SP378	0.000262212	0.000491135	0.678054417	M1	Female	trans
cg23024913_LINC01712	0.000262212	0.000491135	-0.356426026	M1	Female	trans
cg05171452_HNRNPA3P3	0.000262215	0.00049114	-0.383702878	M1	Female	trans
cg15011501_ENSG00000228286	0.000262216	0.00049114	-0.417022855	M1	Female	trans
cg08873277_IFI6	0.000262216	0.000491141	-0.439341193	M1	Female	trans
cg04296540_RNU6-316P	0.000262218	0.000491142	0.355000729	M1	Female	trans
cg12683342_LINC02046	0.000262218	0.000491142	0.491098585	M1	Female	trans
cg10839997_DPPA3P2	0.00026222	0.000491145	0.594516877	M1	Female	trans
cg03283042_ZNF714	0.000262223	0.00049115	-0.505046703	M1	Female	trans
cg09107912_ENSG00000227192	0.000262224	0.00049115	0.467850184	M1	Female	trans
cg24204406_IGHG2	0.000262228	0.000491157	-0.585863971	M1	Female	trans
cg27456999_CICP11	0.000262229	0.000491158	-0.536687472	M1	Female	trans
cg07825114_ENSG00000227484	0.000262229	0.000491158	0.412198825	M1	Female	trans
cg22792560_DRD5P2	0.00026223	0.000491158	0.786472737	M1	Female	trans
cg20966423_ENSG00000233574	0.00026223	0.000491158	0.522742685	M1	Female	trans
cg10370924_SLC17A7	0.000262232	0.000491159	-0.343615943	M1	Female	trans
cg15391723_ENSG00000234282	0.000262232	0.000491159	-0.452356658	M1	Female	trans
cg10552523_ENSG00000241307	0.000262232	0.000491159	-0.504082461	M1	Female	trans
cg20826740_PCSK9	0.000262233	0.00049116	-0.396707224	M1	Female	trans
cg09981313_RPS20P31	0.000262234	0.000491161	-0.359460526	M1	Female	trans
cg02096758_EXOC4	0.000262236	0.000491164	-0.6100621	M1	Female	trans
cg03144406_LINC01370	0.000262236	0.000491164	-0.414905234	M1	Female	trans
cg16856722_MYT1L	0.000262237	0.000491164	-0.484560896	M1	Female	trans
cg26822175_FAM242A	0.000262238	0.000491165	-0.411224141	M1	Female	trans
cg17947922_ARSI	0.000262238	0.000491165	-0.524443163	M1	Female	trans
cg17613326_NXPH3	0.000262239	0.000491165	0.506071018	M1	Female	trans
cg11547110_CXCL3	0.000262239	0.000491165	-0.493896724	M1	Female	trans
cg00595889_CYP51A1	0.000262241	0.000491167	0.503884791	M1	Female	trans
cg03873565_PPP4R4	0.000262244	0.000491172	-0.535611114	M1	Female	trans
cg18927032_FCF1P4	0.000262245	0.000491173	-0.174247041	M1	Female	trans
cg19982758_PTCHD3P3	0.000262246	0.000491173	-0.430880155	M1	Female	trans
cg18222865_ENSG00000179755	0.000262247	0.000491173	-0.454229038	M1	Female	trans
cg14483161_FCGR1B	0.000262247	0.000491173	-0.468805297	M1	Female	trans
cg24704344_LINC02052	0.000262247	0.000491173	0.602982967	M1	Female	trans
cg27455098_U3	0.000262249	0.000491176	-0.320731922	M1	Female	trans
cg13264811_SNORA70C	0.00026225	0.000491177	-0.672986826	M1	Female	trans
cg05558609_SNORD33	0.00026225	0.000491177	-0.50200724	M1	Female	trans
cg12560896_RN7SL728P	0.000262253	0.000491181	0.505068267	M1	Female	trans
cg12632249_DNTT	0.000262255	0.000491184	-0.492018224	M1	Female	trans
cg06884304_LIPT1P1	0.000262256	0.000491185	-0.394590565	M1	Female	trans
cg08188698_ENSG00000223652	0.00026226	0.000491191	-0.558992329	M1	Female	trans
cg23686086_GLULP4	0.000262262	0.000491195	0.570454822	M1	Female	trans
cg17714010_WASIR2	0.000262263	0.000491195	-0.499070105	M1	Female	trans
cg23727505_RNU6-487P	0.000262264	0.000491195	-0.351416819	M1	Female	trans
cg26234081_GLOD5	0.000262264	0.000491195	0.589509108	M1	Female	trans
cg25706257_DDX58	0.000262266	0.000491199	-0.430548651	M1	Female	trans
cg24118983_OR8D1	0.000262267	0.000491199	-0.670770245	M1	Female	trans
cg07817055_UBE2QL1	0.000262268	0.0004912	-0.418373488	M1	Female	trans
cg02125534_GPM6A	0.000262272	0.000491207	-0.493803751	M1	Female	trans
cg22232119_IFRD1	0.000262273	0.000491207	-0.564561862	M1	Female	trans
cg10347082_ENSG00000219492	0.000262274	0.000491208	-0.524839314	M1	Female	trans
cg09757838_CHIAP2	0.000262274	0.000491208	0.530203568	M1	Female	trans
cg14081755_RPS15AP34	0.000262277	0.000491212	-0.518870033	M1	Female	trans
cg23740067_DHFRP3	0.000262278	0.000491213	-0.593172846	M1	Female	trans
cg27251155_MIR548L	0.000262278	0.000491213	-0.647530033	M1	Female	trans
cg17097571_ENSG00000230104	0.00026228	0.000491215	0.315576266	M1	Female	trans
cg24733384_GPR32	0.000262284	0.000491223	0.628701972	M1	Female	trans
cg07173972_LSR	0.000262285	0.000491223	-0.429234259	M1	Female	trans
cg12594940_LINC01186	0.000262286	0.000491224	-0.322721036	M1	Female	trans
cg07207099_PEX12	0.000262287	0.000491224	0.341055089	M1	Female	trans
cg14930498_RNU6-151P	0.000262287	0.000491224	-0.342185302	M1	Female	trans
cg04667681_RNU6-1285P	0.000262287	0.000491224	-0.412530598	M1	Female	trans
cg18339359_HBG1	0.000262288	0.000491225	-0.215067698	M1	Female	trans
cg17669549_SNORD11	0.000262289	0.000491226	-0.334987714	M1	Female	trans
cg04667681_RNU6-387P	0.00026229	0.000491226	-0.419909683	M1	Female	trans
cg09328960_MIR587	0.00026229	0.000491226	-0.290255333	M1	Female	trans
cg20313696_SLC25A44	0.000262291	0.000491226	-0.539764494	M1	Female	trans
cg21834824_EFCAB2	0.000262294	0.00049123	0.556831349	M1	Female	trans
cg23983783_ENSG00000227365	0.000262294	0.000491231	-0.607690141	M1	Female	trans
cg24607417_TMIGD2	0.000262295	0.000491231	-0.491358968	M1	Female	trans
cg00822399_TRAJ16	0.000262296	0.000491232	-0.431125021	M1	Female	trans
cg11541881_LYZ	0.000262298	0.000491235	-0.521157522	M1	Female	trans
cg09623464_EPB41L5	0.000262299	0.000491235	-0.506432696	M1	Female	trans
cg13544075_PSMC1P11	0.0002623	0.000491237	-0.386289461	M1	Female	trans
cg23024913_FABP2	0.000262301	0.000491237	-0.328159007	M1	Female	trans
cg04738355_ENSG00000234699	0.000262303	0.00049124	-0.426071026	M1	Female	trans
cg09899171_SPSB4	0.000262304	0.000491242	-0.462177707	M1	Female	trans
cg05012981_HOXB9	0.000262306	0.000491245	-0.028342808	M1	Female	trans
cg04572021_KISS1R	0.000262307	0.000491246	-0.413358599	M1	Female	trans
cg03741931_MIR3065	0.00026231	0.00049125	-0.24966736	M1	Female	trans
cg03055671_ENSG00000236425	0.000262312	0.000491254	0.553984473	M1	Female	trans
cg13045265_CCKBR	0.000262314	0.000491255	-0.366846793	M1	Female	trans
cg02594345_AOC1	0.000262314	0.000491255	0.528891962	M1	Female	trans
cg21731721_ENSG00000233494	0.000262315	0.000491255	-0.36879803	M1	Female	trans
cg23259981_GFRA3	0.000262315	0.000491255	-0.405152084	M1	Female	trans
cg14995921_ENSG00000236837	0.000262317	0.000491259	-0.325459329	M1	Female	trans
cg15940337_C4B	0.000262319	0.000491261	0.556969139	M1	Female	trans
cg08188698_RPL35AP31	0.000262321	0.000491264	-0.43791836	M1	Female	trans
cg26543311_ENSG00000225938	0.000262323	0.000491266	-0.372690602	M1	Female	trans
cg16055817_ENSG00000228622	0.000262324	0.000491267	-0.559511022	M1	Female	trans
cg00618271_LINC01880	0.000262325	0.000491267	-0.589055151	M1	Female	trans
cg25294526_OR8G1	0.000262325	0.000491267	-0.475518993	M1	Female	trans
cg02639667_PRB2	0.000262326	0.000491267	0.399992149	M1	Female	trans
cg04452523_GPR158-AS1	0.000262327	0.000491267	-0.498058133	M1	Female	trans
cg20657843_MOB3A	0.000262328	0.000491267	-0.392063878	M1	Female	trans
ch.2.54406426R_ESX1	0.000262328	0.000491267	0.513234096	M1	Female	trans
cg19369780_SHISA8	0.000262328	0.000491267	-0.484685007	M1	Female	trans
cg00263677_LINC01186	0.000262328	0.000491267	-0.406445874	M1	Female	trans
cg07044859_GRM7-AS2	0.000262328	0.000491267	0.483470586	M1	Female	trans
cg18580274_MTND4LP1	0.000262328	0.000491267	0.471562982	M1	Female	trans
cg18057692_PCOLCE2	0.000262328	0.000491267	-0.464827443	M1	Female	trans
cg09227800_ZNF274	0.000262329	0.000491268	-0.460027116	M1	Female	trans
cg26414417_ZNF492	0.00026233	0.000491268	-0.40847309	M1	Female	trans
cg21408460_Y_RNA	0.000262331	0.000491268	0.752138329	M1	Female	trans
cg12600174_ZNF596	0.000262331	0.000491268	0.491142189	M1	Female	trans
cg14685796_ZBTB7C	0.000262333	0.000491271	-0.467458228	M1	Female	trans
cg00199007_TMEM208	0.000262339	0.000491282	-0.444873987	M1	Female	trans
cg19952704_RNU6-1008P	0.00026234	0.000491282	0.435467253	M1	Female	trans
cg06322601_FBXO31	0.000262341	0.000491284	-0.383178035	M1	Female	trans
cg16387742_RNU6-221P	0.000262342	0.000491284	-0.464357262	M1	Female	trans
cg01091214_KRT12	0.000262343	0.000491285	-0.531179316	M1	Female	trans
cg17947922_MRGPRF	0.000262344	0.000491287	-0.513632059	M1	Female	trans
cg07785145_SNORA75	0.000262349	0.000491295	-0.395852028	M1	Female	trans
cg25421796_MUC5AC	0.000262351	0.000491299	-0.452205558	M1	Female	trans
cg05898591_UBE2L5	0.000262353	0.0004913	-0.573238856	M1	Female	trans
cg11478335_RPS15P5	0.000262353	0.0004913	-0.560918278	M1	Female	trans
cg15977002_RN7SKP153	0.000262353	0.0004913	-0.587277899	M1	Female	trans
cg08131310_CDH10	0.000262358	0.000491308	-0.543501002	M1	Female	trans
cg05319262_RNU4-41P	0.00026236	0.00049131	-0.59886508	M1	Female	trans
cg02096758_DNAJC6	0.00026236	0.00049131	-0.631213531	M1	Female	trans
cg24968733_LY6D	0.000262364	0.000491317	-0.483407446	M1	Female	trans
cg19378640_OSTCP4	0.000262365	0.000491317	0.418542346	M1	Female	trans
cg13302528_ENSG00000216802	0.000262366	0.000491318	-0.46705871	M1	Female	trans
cg19693276_SNX15	0.000262366	0.000491318	-0.909281282	M1	Female	trans
cg25192647_DAB1-AS1	0.000262368	0.00049132	-0.358677662	M1	Female	trans
cg19155518_SEC24C	0.00026237	0.000491322	-0.530614982	M1	Female	trans
cg02061007_MTND2P2	0.00026237	0.000491322	-0.372906055	M1	Female	trans
cg23946663_GRM1	0.00026237	0.000491322	-0.391464879	M1	Female	trans
cg14081755_FABP9	0.000262372	0.000491322	-0.506731116	M1	Female	trans
cg03485681_UBTFL2	0.000262374	0.000491322	-0.456458752	M1	Female	trans
cg06969740_ENSG00000231740	0.000262375	0.000491322	0.525603263	M1	Female	trans
cg10100117_SSC5D	0.000262376	0.000491322	-0.419000502	M1	Female	trans
cg04748098_VN1R25P	0.000262379	0.000491322	-0.302774724	M1	Female	trans
cg02061007_ENSG00000232971	0.000262379	0.000491322	-0.112491814	M1	Female	trans
cg02061007_ENSG00000232395	0.000262379	0.000491322	-0.324566213	M1	Female	trans
cg02061007_POTEB	0.000262379	0.000491322	-0.184997341	M1	Female	trans
cg02061007_ENSG00000230960	0.000262379	0.000491322	-0.410241358	M1	Female	trans
cg02061007_CLNS1AP1	0.000262379	0.000491322	-0.457302759	M1	Female	trans
cg02061007_POTEB2	0.000262379	0.000491322	-0.123710383	M1	Female	trans
cg02061007_C14orf177	0.000262379	0.000491322	-0.457302759	M1	Female	trans
cg02061007_MIR508	0.000262379	0.000491322	-0.457302759	M1	Female	trans
cg02061007_ENSG00000213421	0.000262379	0.000491322	-0.457302759	M1	Female	trans
cg02061007_ENSG00000224719	0.000262379	0.000491322	-0.457302759	M1	Female	trans
cg02061007_ENSG00000228085	0.000262379	0.000491322	-0.457302759	M1	Female	trans
cg02061007_ENSG00000229652	0.000262379	0.000491322	-0.457302759	M1	Female	trans
cg02061007_SEPTIN14P1	0.000262379	0.000491322	-0.187856278	M1	Female	trans
cg10664338_ITGA8	0.00026238	0.000491322	0.451853254	M1	Female	trans
cg26873935_RNU6-392P	0.00026238	0.000491323	-0.518266267	M1	Female	trans
cg11084113_ENSG00000214759	0.000262382	0.000491324	-0.498464724	M1	Female	trans
cg14794599_SLC17A1	0.000262383	0.000491324	-0.645998961	M1	Female	trans
cg23756236_IGFBP1	0.000262383	0.000491324	0.490162212	M1	Female	trans
cg25774020_ENSG00000238220	0.000262385	0.000491328	-0.714642225	M1	Female	trans
cg12181264_TRAJ59	0.000262386	0.00049133	-0.346239601	M1	Female	trans
cg19115205_EEF1AKMT1	0.000262387	0.00049133	-0.581884893	M1	Female	trans
cg07914267_ATP5PBP3	0.00026239	0.000491333	-0.534629369	M1	Female	trans
cg24180723_GRM7-AS2	0.00026239	0.000491333	-0.5365257	M1	Female	trans
cg19260869_RPS15AP30	0.000262392	0.000491336	-0.37901292	M1	Female	trans
cg24013909_RPEP2	0.000262394	0.00049134	0.380101735	M1	Female	trans
cg24876773_ENSG00000226141	0.000262395	0.00049134	-0.621680633	M1	Female	trans
cg09508875_ENSG00000213431	0.000262395	0.00049134	-0.348255319	M1	Female	trans
cg19789755_CRYGN	0.000262396	0.00049134	-0.443677977	M1	Female	trans
cg11529236_LIPN	0.000262397	0.00049134	-0.445932307	M1	Female	trans
cg08060936_Y_RNA	0.000262397	0.00049134	-0.470287755	M1	Female	trans
cg00570285_DPP10-AS2	0.000262397	0.00049134	-0.576479852	M1	Female	trans
cg02810426_ENSG00000203987	0.000262398	0.00049134	-0.410014637	M1	Female	trans
cg10284638_CIITA	0.000262398	0.00049134	-0.471954409	M1	Female	trans
cg04152562_KRT18P2	0.000262399	0.00049134	-0.501699544	M1	Female	trans
cg18266472_ENSG00000232934	0.000262399	0.00049134	0.349967107	M1	Female	trans
cg16815625_SLC17A7	0.0002624	0.000491341	-0.330026349	M1	Female	trans
cg17296217_RPL22P14	0.0002624	0.000491341	-0.34973382	M1	Female	trans
cg21909391_MSGN1	0.000262404	0.000491347	-0.678073492	M1	Female	trans
cg26189037_KCNJ6-AS1	0.000262405	0.000491348	-0.520189445	M1	Female	trans
cg18941079_ENSG00000236717	0.000262407	0.000491351	-0.355737564	M1	Female	trans
cg04141000_ENSG00000233933	0.000262409	0.000491354	-0.445735842	M1	Female	trans
cg05917858_CHCHD4P4	0.000262412	0.000491358	-0.397583651	M1	Female	trans
cg03220912_TBL1XR1	0.000262412	0.000491358	-0.420984793	M1	Female	trans
cg03697766_ENSG00000232760	0.000262413	0.000491359	-0.381216655	M1	Female	trans
cg11002119_ENSG00000237087	0.000262414	0.00049136	-0.446556875	M1	Female	trans
cg05414165_GPR119	0.000262415	0.000491362	-0.420898117	M1	Female	trans
cg16436181_RPL35AP34	0.000262419	0.000491367	-0.360831912	M1	Female	trans
cg14045652_SCN4B	0.000262421	0.00049137	-0.551013063	M1	Female	trans
cg10872106_PGA4	0.000262421	0.00049137	-0.48665948	M1	Female	trans
cg27551718_ALKAL1	0.000262424	0.000491373	-0.431624821	M1	Female	trans
cg00470469_GIMAP2	0.000262425	0.000491375	-0.365137802	M1	Female	trans
cg23715213_CHCHD4P4	0.000262426	0.000491377	-0.392067438	M1	Female	trans
cg07020979_MTCO3P12	0.000262434	0.000491389	-0.08398084	M1	Female	trans
cg19392754_RPL23AP3	0.000262434	0.000491389	0.500750542	M1	Female	trans
cg15469284_ENSG00000226207	0.000262435	0.000491389	-0.427479131	M1	Female	trans
cg19147649_ENSG00000240774	0.000262435	0.000491389	-0.601852043	M1	Female	trans
cg10284638_DNAJC19P4	0.000262439	0.000491395	-0.446358335	M1	Female	trans
cg08296131_PIGM	0.000262441	0.0004914	-0.517440864	M1	Female	trans
cg06589596_CRHR1	0.000262442	0.0004914	-0.537388272	M1	Female	trans
cg17159699_TBX2	0.000262444	0.000491401	-0.395259363	M1	Female	trans
cg11731590_ENSG00000229662	0.000262445	0.000491401	-0.590416347	M1	Female	trans
cg11731590_ENSG00000233139	0.000262445	0.000491401	-0.590416347	M1	Female	trans
cg11731590_ENSG00000234792	0.000262445	0.000491401	-0.590416347	M1	Female	trans
cg12600174_PIR	0.000262446	0.000491401	0.496680385	M1	Female	trans
cg14532138_RNU6-695P	0.000262446	0.000491401	-0.389762822	M1	Female	trans
cg15347519_CYP2B6	0.000262446	0.000491401	0.679768457	M1	Female	trans
cg16422816_ZFP57	0.000262447	0.000491402	-0.663032641	M1	Female	trans
cg20033591_DEFB126	0.00026245	0.000491405	-0.229023945	M1	Female	trans
cg05681859_ENSG00000234740	0.000262452	0.000491409	0.561221411	M1	Female	trans
cg03283042_ENSG00000237705	0.000262454	0.000491412	-0.471921732	M1	Female	trans
cg05260298_EEF1A1P14	0.000262456	0.000491415	-0.465899995	M1	Female	trans
cg16599577_ENSG00000235119	0.000262456	0.000491415	-0.565574896	M1	Female	trans
cg06884304_GABRP	0.000262457	0.000491415	-0.387268668	M1	Female	trans
cg04337937_GNA15	0.000262459	0.000491417	-0.571062249	M1	Female	trans
cg19306368_SNORD116-23	0.000262459	0.000491417	0.505882669	M1	Female	trans
cg27132391_ELOVL6	0.000262459	0.000491417	0.537202362	M1	Female	trans
cg10185650_PCSK1N	0.000262461	0.00049142	-0.516671795	M1	Female	trans
cg08231359_MANSC1	0.000262464	0.000491424	-0.423090991	M1	Female	trans
cg20825109_PALM2AKAP2	0.000262465	0.000491424	-0.444307074	M1	Female	trans
cg17112037_ANGPTL2	0.000262465	0.000491424	-0.440919375	M1	Female	trans
cg09506661_KRTAP21-4P	0.000262465	0.000491424	-0.442631271	M1	Female	trans
cg08798317_ENSG00000236864	0.000262467	0.000491427	-0.488382173	M1	Female	trans
cg18199132_ENSG00000227192	0.000262468	0.000491428	-0.546165221	M1	Female	trans
cg12822242_ENSG00000224326	0.000262469	0.000491428	-0.393927021	M1	Female	trans
cg14223866_RNU6-59P	0.000262469	0.000491428	0.402993222	M1	Female	trans
cg26841611_XAGE1A	0.000262471	0.000491429	-2.548318979	M1	Female	trans
cg26841611_XAGE1B	0.000262471	0.000491429	-2.548318979	M1	Female	trans
cg23624621_SAPCD1	0.000262473	0.000491432	-0.456273401	M1	Female	trans
cg14703553_OR7E23P	0.000262474	0.000491433	-0.891124927	M1	Female	trans
cg07020979_CNN2P9	0.000262474	0.000491433	-0.555994159	M1	Female	trans
cg01573457_OR2T32P	0.000262479	0.000491441	0.5162484	M1	Female	trans
cg24530480_AK4P6	0.000262481	0.000491442	-0.493291363	M1	Female	trans
cg00634475_ENSG00000233739	0.000262483	0.000491442	0.620098727	M1	Female	trans
cg00356435_TRAV12-3	0.000262483	0.000491442	0.558232002	M1	Female	trans
cg01895649_CRB3	0.000262484	0.000491442	-0.546189906	M1	Female	trans
cg12217804_ENSG00000223795	0.000262485	0.000491442	-0.515354132	M1	Female	trans
cg13728604_FXYD6P2	0.000262489	0.000491442	-0.459024953	M1	Female	trans
cg15463454_SNORD114-19	0.00026249	0.000491442	-0.431211815	M1	Female	trans
cg02496607_IGKV3-7	0.00026249	0.000491442	-0.024932248	M1	Female	trans
cg02496607_WT1-AS	0.00026249	0.000491442	-0.354639244	M1	Female	trans
cg02496607_SNORD114-18	0.00026249	0.000491442	-0.434487563	M1	Female	trans
cg02496607_ENSG00000227090	0.00026249	0.000491442	-0.449083748	M1	Female	trans
cg02496607_ENSG00000236536	0.00026249	0.000491442	-0.449083748	M1	Female	trans
cg02496607_MTND1P30	0.00026249	0.000491442	-0.283813778	M1	Female	trans
cg02496607_LINC00368	0.00026249	0.000491442	-0.632743731	M1	Female	trans
cg02496607_MIR539	0.00026249	0.000491442	-0.632743731	M1	Female	trans
cg02496607_KRTAP10-8	0.00026249	0.000491442	-0.632743731	M1	Female	trans
cg02496607_MAGEB16	0.00026249	0.000491442	-0.632743731	M1	Female	trans
cg02496607_ENSG00000227048	0.00026249	0.000491442	-0.632743731	M1	Female	trans
cg02496607_ENSG00000233760	0.00026249	0.000491442	-0.319946802	M1	Female	trans
cg02496607_DEFB136	0.00026249	0.000491442	-0.259926011	M1	Female	trans
cg02496607_LINC01052	0.00026249	0.000491442	-0.259926011	M1	Female	trans
cg24377657_GGNBP1	0.00026249	0.000491442	0.316361791	M1	Female	trans
cg25655482_ENSG00000235815	0.000262491	0.000491442	-0.433947929	M1	Female	trans
cg05153416_GALR1	0.000262491	0.000491443	-0.701619557	M1	Female	trans
cg02147978_RNU6-694P	0.000262493	0.000491445	-0.547134327	M1	Female	trans
cg08681877_OR2A5	0.000262495	0.000491447	-0.485042327	M1	Female	trans
cg00199007_MYBBP1A	0.000262497	0.000491451	-0.442068311	M1	Female	trans
cg19590421_SLC17A7	0.000262498	0.000491452	0.452764458	M1	Female	trans
cg14815329_ENSG00000204745	0.000262499	0.000491452	-0.422260304	M1	Female	trans
cg00666820_TPCN2	0.000262499	0.000491452	-0.489860586	M1	Female	trans
cg02761835_HSPA5P1	0.000262501	0.000491456	-0.35603323	M1	Female	trans
cg18991231_RPL23AP43	0.000262507	0.000491466	-0.393407299	M1	Female	trans
cg14683563_ENSG00000234699	0.000262509	0.000491467	-0.487707987	M1	Female	trans
cg09016236_ENSG00000236206	0.000262509	0.000491467	-0.466421475	M1	Female	trans
cg17830140_SHISA3	0.00026251	0.000491467	-0.441014922	M1	Female	trans
cg26077897_RN7SKP204	0.00026251	0.000491467	-0.454233712	M1	Female	trans
cg26329715_B3GNT7	0.000262511	0.000491469	-0.439424868	M1	Female	trans
cg07719599_MIR944	0.000262516	0.000491476	-0.690906072	M1	Female	trans
cg19773385_RNA5SP29	0.000262516	0.000491476	-0.465514048	M1	Female	trans
cg18771537_MRPL50P1	0.000262517	0.000491476	0.714051645	M1	Female	trans
cg16000638_SFTA2	0.000262518	0.000491477	-0.495193769	M1	Female	trans
cg01707795_PPIAP34	0.000262523	0.000491485	-0.55084177	M1	Female	trans
cg18266472_ENSG00000243314	0.000262523	0.000491485	0.339413849	M1	Female	trans
cg06649165_MTND5P17	0.000262525	0.000491488	-0.610123965	M1	Female	trans
cg21077610_CIR1	0.000262526	0.000491489	-0.633397616	M1	Female	trans
cg04365481_ENSG00000235560	0.000262527	0.00049149	0.458056125	M1	Female	trans
cg26284196_RNA5SP79	0.000262528	0.00049149	-0.421184232	M1	Female	trans
cg23111778_IGHV3-49	0.000262529	0.000491492	-0.413392394	M1	Female	trans
cg14635551_HAND2	0.00026253	0.000491494	-0.397048591	M1	Female	trans
cg14398342_ELK2AP	0.000262532	0.000491496	-0.588004227	M1	Female	trans
cg12803615_ENSG00000213896	0.000262534	0.000491498	-0.453052018	M1	Female	trans
cg20601192_RNU4-72P	0.000262535	0.000491498	-0.590252835	M1	Female	trans
cg08046581_KCNN1	0.000262535	0.000491498	-0.429966355	M1	Female	trans
cg16368146_WDPCP	0.000262537	0.000491502	0.466162755	M1	Female	trans
cg09937487_ENSG00000224604	0.000262538	0.000491504	-0.418690239	M1	Female	trans
cg20505445_IKBKB	0.000262542	0.000491509	-0.567175034	M1	Female	trans
cg11308394_ENSG00000224427	0.000262544	0.000491511	-0.509630034	M1	Female	trans
cg07917878_DPPA2P1	0.000262544	0.000491511	-0.719840416	M1	Female	trans
cg13302528_RN7SKP257	0.000262546	0.000491514	-0.492267558	M1	Female	trans
cg14525473_ENSG00000217512	0.000262546	0.000491514	0.400821544	M1	Female	trans
cg18580450_NCF1B	0.000262547	0.000491514	-0.357859959	M1	Female	trans
cg24607417_LCNL1	0.000262548	0.000491515	-0.466602196	M1	Female	trans
cg25716065_RPL31P59	0.000262553	0.000491523	0.520309823	M1	Female	trans
cg26879339_ENSG00000237342	0.000262555	0.000491526	-0.358320223	M1	Female	trans
cg05174890_MLIP-IT1	0.000262555	0.000491526	0.450357632	M1	Female	trans
cg10054332_ABCC3	0.000262555	0.000491526	-0.364662685	M1	Female	trans
cg21816330_RN7SKP47	0.000262556	0.000491526	0.494776802	M1	Female	trans
cg08021780_TMEM125	0.000262557	0.000491528	-0.659227705	M1	Female	trans
cg09222609_ACVR2B-AS1	0.00026256	0.000491532	0.450242008	M1	Female	trans
cg13879760_GOLGA6L16P	0.00026256	0.000491532	-0.438161848	M1	Female	trans
cg03035495_ENSG00000218173	0.000262561	0.000491532	-0.551841472	M1	Female	trans
cg16441133_ENSG00000226798	0.000262565	0.000491539	0.472780544	M1	Female	trans
cg24949324_ENSG00000236641	0.000262565	0.000491539	-0.576471395	M1	Female	trans
cg20596771_CHIA	0.000262566	0.000491539	-0.474317591	M1	Female	trans
cg03272310_GPR32	0.000262567	0.000491539	0.557351337	M1	Female	trans
cg06322601_EHMT2	0.000262567	0.000491539	-0.392703422	M1	Female	trans
cg01824284_SGCEP1	0.000262573	0.000491548	-0.438475778	M1	Female	trans
cg01982002_RNA5SP304	0.000262573	0.000491548	0.450324806	M1	Female	trans
cg01439566_ENSG00000227066	0.000262574	0.00049155	-0.66679685	M1	Female	trans
cg25578798_LINC01214	0.000262575	0.00049155	-0.408383431	M1	Female	trans
cg06330034_ENSG00000243705	0.000262576	0.00049155	0.263707644	M1	Female	trans
cg00643695_ODAM	0.000262576	0.00049155	-0.346329737	M1	Female	trans
cg15551646_ZNF404	0.000262576	0.00049155	-0.426424686	M1	Female	trans
cg05260298_NACA4P	0.000262579	0.000491555	-0.494653271	M1	Female	trans
cg00171290_RPS16	0.000262581	0.000491556	-0.359539785	M1	Female	trans
cg03593057_PPDPF	0.000262583	0.000491559	0.436720459	M1	Female	trans
cg02225599_RPL29P11	0.000262584	0.000491561	0.424001236	M1	Female	trans
cg17855264_CA15P1	0.000262584	0.000491561	-0.545412973	M1	Female	trans
cg14594743_SYP	0.000262585	0.000491561	-0.446886482	M1	Female	trans
cg04543823_RN7SL797P	0.000262585	0.000491561	-0.582500282	M1	Female	trans
cg09562938_RPL36AP54	0.000262586	0.000491561	-0.501542993	M1	Female	trans
cg04195855_ARRDC2	0.000262588	0.000491564	-0.481491465	M1	Female	trans
cg11067224_IFNA14	0.000262589	0.000491565	-0.800428073	M1	Female	trans
cg19815042_RPL37P4	0.000262592	0.000491569	-0.489907143	M1	Female	trans
cg05450979_MYOM1	0.000262593	0.000491569	-0.391567594	M1	Female	trans
cg10508018_ENSG00000225344	0.000262593	0.00049157	-0.389565424	M1	Female	trans
cg23943415_EFCAB12	0.000262594	0.00049157	-0.440654009	M1	Female	trans
cg00406188_GABRR2	0.000262597	0.000491575	-0.669387892	M1	Female	trans
cg13616160_CFHR2	0.000262597	0.000491575	-0.35901047	M1	Female	trans
cg03920887_SNORD111	0.000262598	0.000491575	-0.72740556	M1	Female	trans
cg14335687_COL5A3	0.0002626	0.000491578	-0.628920177	M1	Female	trans
cg17382990_ENSG00000224469	0.000262601	0.000491578	-0.415215903	M1	Female	trans
cg20615820_SIDT1	0.000262602	0.00049158	-0.367277415	M1	Female	trans
cg15157699_ARPC3P2	0.000262606	0.000491587	-0.655435463	M1	Female	trans
cg16596598_SNORD115-22	0.000262607	0.000491588	-0.690206028	M1	Female	trans
cg05951042_PLXDC2	0.000262609	0.00049159	0.462029634	M1	Female	trans
cg12931756_ENSG00000230229	0.00026261	0.00049159	0.655391044	M1	Female	trans
cg04152562_RPS29P19	0.00026261	0.00049159	-0.515818077	M1	Female	trans
cg03220912_SLC25A40	0.00026261	0.000491591	-0.434856961	M1	Female	trans
cg01062838_HOXA6	0.000262613	0.000491596	-0.325078013	M1	Female	trans
cg01764107_ZNF705G	0.000262615	0.000491597	-0.457949972	M1	Female	trans
cg14640885_CCDC185	0.000262615	0.000491598	-0.39747928	M1	Female	trans
cg10830544_PKDREJ	0.000262617	0.000491599	-0.647711029	M1	Female	trans
cg25619440_ZNF962P	0.000262618	0.000491601	-0.634462803	M1	Female	trans
cg04453630_SSX1	0.000262618	0.000491601	-0.417360303	M1	Female	trans
cg25002649_CABYR	0.00026262	0.000491604	-0.616677522	M1	Female	trans
cg19597111_WIF1	0.000262621	0.000491604	-0.513542177	M1	Female	trans
cg12878716_CBFA2T2	0.000262623	0.000491607	-0.738124939	M1	Female	trans
cg27065225_RPSAP4	0.000262627	0.000491614	-0.481110007	M1	Female	trans
cg22646074_NT5C3B	0.000262631	0.00049162	-0.424567509	M1	Female	trans
cg24256211_LCE3E	0.000262632	0.000491621	0.623157173	M1	Female	trans
cg23482839_MTCO1P51	0.000262632	0.000491621	-0.516170887	M1	Female	trans
cg09658813_MED28P7	0.000262634	0.000491622	-0.556702871	M1	Female	trans
cg10664162_ENSG00000187951	0.000262635	0.000491625	-0.674534113	M1	Female	trans
cg09627874_NENFP1	0.000262638	0.000491629	0.384387278	M1	Female	trans
cg16656119_MIR586	0.00026264	0.000491633	-0.457022497	M1	Female	trans
cg05868023_VWF	0.000262641	0.000491633	0.375689682	M1	Female	trans
cg01708411_RXFP2	0.000262643	0.000491634	0.5822382	M1	Female	trans
cg00077738_HES7	0.000262643	0.000491634	-0.436742855	M1	Female	trans
cg22044028_HOXA5	0.000262643	0.000491634	0.346996728	M1	Female	trans
cg09082134_TRBV8-2	0.000262643	0.000491634	-0.433837506	M1	Female	trans
cg10989862_ENSG00000236741	0.000262644	0.000491634	-0.476000825	M1	Female	trans
cg27459591_RNA5SP378	0.000262645	0.000491635	0.568701571	M1	Female	trans
cg16857912_RGS22	0.000262645	0.000491635	-0.552409514	M1	Female	trans
cg16348536_MRPL42P4	0.000262647	0.000491637	-0.400168594	M1	Female	trans
cg10489798_CASC4P1	0.000262649	0.000491638	-0.505121595	M1	Female	trans
cg22172358_CREB3L1	0.000262649	0.000491638	-0.414603809	M1	Female	trans
cg27065225_ENSG00000226890	0.000262649	0.000491638	-0.438601814	M1	Female	trans
cg03741931_CEACAM19	0.000262651	0.000491641	-0.366839134	M1	Female	trans
cg13802844_PRSS3P4	0.000262651	0.000491641	-0.398495993	M1	Female	trans
cg09623464_ZNF451	0.000262653	0.000491643	-0.495000802	M1	Female	trans
cg10659736_MIR548P	0.000262653	0.000491643	-0.421716315	M1	Female	trans
cg06697407_FOXD3-AS1	0.000262659	0.000491644	-0.309270761	M1	Female	trans
cg04513703_CYCSP51	0.000262659	0.000491644	-0.451060424	M1	Female	trans
cg04412054_SHCBP1L	0.00026266	0.000491644	-0.837807451	M1	Female	trans
cg26221506_ENSG00000236308	0.000262661	0.000491644	-0.355158985	M1	Female	trans
cg13726191_UBBP3	0.000262661	0.000491644	0.605210782	M1	Female	trans
cg06074547_SAPCD2P2	0.000262664	0.000491644	-0.299942465	M1	Female	trans
cg06074547_KRTAP19-5	0.000262664	0.000491644	-0.299942465	M1	Female	trans
cg06074547_MAGEC1	0.000262664	0.000491644	-0.09116598	M1	Female	trans
cg06074547_FAM197Y2	0.000262664	0.000491644	-0.323296161	M1	Female	trans
cg06074547_RNA5SP59	0.000262664	0.000491644	-0.515652967	M1	Female	trans
cg06074547_RNA5SP100	0.000262664	0.000491644	-0.515652967	M1	Female	trans
cg06074547_RNA5SP175	0.000262664	0.000491644	-0.515652967	M1	Female	trans
cg06074547_NEUROD6	0.000262664	0.000491644	-0.515652967	M1	Female	trans
cg06074547_MSANTD2P1	0.000262664	0.000491644	-0.515652967	M1	Female	trans
cg06074547_FAM197Y5	0.000262664	0.000491644	-0.512737054	M1	Female	trans
cg06074547_ENSG00000226570	0.000262664	0.000491644	-0.515652967	M1	Female	trans
cg06074547_FAM197Y7	0.000262664	0.000491644	-0.515652967	M1	Female	trans
cg06074547_FAM197Y3	0.000262664	0.000491644	-0.365979709	M1	Female	trans
cg06074547_ENSG00000236543	0.000262664	0.000491644	-0.515652967	M1	Female	trans
cg06074547_ENSG00000237653	0.000262664	0.000491644	-0.515652967	M1	Female	trans
cg06074547_HMGB1P15	0.000262664	0.000491644	-0.231293349	M1	Female	trans
cg06074547_ENSG00000241105	0.000262664	0.000491644	-0.365979709	M1	Female	trans
cg16655291_LMAN1	0.000262666	0.000491645	-0.467477952	M1	Female	trans
cg11840740_CCDC182	0.000262666	0.000491645	0.598331943	M1	Female	trans
cg01024069_GNG5P5	0.000262667	0.000491647	-0.574561583	M1	Female	trans
cg00204065_RAB28P3	0.000262669	0.00049165	-0.722926085	M1	Female	trans
cg11013060_MERTK	0.00026267	0.000491651	-0.490847044	M1	Female	trans
cg17266780_RBPMS2	0.000262671	0.000491651	-0.279921636	M1	Female	trans
cg00834796_EDNRB	0.000262671	0.000491651	0.601787343	M1	Female	trans
cg01164221_EPO	0.000262672	0.000491651	-0.877218789	M1	Female	trans
cg13490971_ATP5MC1P1	0.000262672	0.000491651	0.794188441	M1	Female	trans
cg00218134_SSU72	0.000262672	0.000491651	-0.408689142	M1	Female	trans
cg04492287_LRRC73	0.000262678	0.00049166	-0.429296197	M1	Female	trans
cg20567176_RN7SL649P	0.000262678	0.00049166	-0.561828315	M1	Female	trans
cg00169694_SNORD115-32	0.00026268	0.000491663	-0.46835581	M1	Female	trans
cg01227445_TMEM219	0.000262684	0.000491668	-0.57926545	M1	Female	trans
cg19466967_FOXL2	0.000262686	0.000491671	-0.302203098	M1	Female	trans
cg15556748_ENSG00000213976	0.000262686	0.000491672	0.452681397	M1	Female	trans
cg18857892_GRIK4	0.000262691	0.000491678	0.383990654	M1	Female	trans
cg04195855_WIZ	0.000262692	0.000491678	-0.541358901	M1	Female	trans
cg10488013_RPL10P7	0.000262692	0.000491678	-0.36387528	M1	Female	trans
cg15627834_LINC02799	0.000262692	0.000491678	0.732771613	M1	Female	trans
cg12600174_SOD1	0.000262693	0.000491678	0.477450802	M1	Female	trans
cg23208176_SNORD111B	0.000262693	0.000491678	0.537426985	M1	Female	trans
cg24813704_KCNA10	0.000262694	0.000491678	-0.467190354	M1	Female	trans
cg11074353_DSG1	0.000262694	0.000491678	-0.405474057	M1	Female	trans
cg06746005_LINC01723	0.000262699	0.000491686	-0.48724416	M1	Female	trans
cg13635007_CYP2S1	0.0002627	0.000491688	-0.621304658	M1	Female	trans
cg24001233_FAM21FP	0.0002627	0.000491688	-0.347966666	M1	Female	trans
cg03586128_LINC00901	0.000262703	0.000491692	0.370347052	M1	Female	trans
cg27056165_HDAC10	0.000262705	0.000491695	0.72139137	M1	Female	trans
cg16278658_DOK3	0.000262706	0.000491696	-0.45653367	M1	Female	trans
cg22203300_HTR1B	0.000262707	0.000491697	-0.865767292	M1	Female	trans
cg05001330_PINK1-AS	0.000262708	0.000491698	-0.492618325	M1	Female	trans
cg09024862_ENSG00000226578	0.000262709	0.000491698	-0.533429935	M1	Female	trans
cg08950088_FAM182A	0.000262709	0.000491698	-0.4727726	M1	Female	trans
cg14045652_ENSG00000234394	0.000262711	0.0004917	-0.526384836	M1	Female	trans
cg04924345_ENSG00000236627	0.000262712	0.000491702	-0.548934663	M1	Female	trans
cg23929072_TMED9	0.000262712	0.000491702	0.516855826	M1	Female	trans
cg01093934_LINC01162	0.000262713	0.000491702	-0.455989158	M1	Female	trans
cg02342233_ENSG00000219039	0.000262717	0.000491708	-0.876082621	M1	Female	trans
cg15593298_GALC	0.000262717	0.000491708	0.551437868	M1	Female	trans
cg24650279_ENSG00000235319	0.000262717	0.000491708	-0.535990426	M1	Female	trans
cg02307102_ENSG00000226302	0.000262718	0.000491708	-0.415322638	M1	Female	trans
cg07236781_RAP2B	0.000262719	0.000491708	0.492170933	M1	Female	trans
cg13611088_TMEM204	0.000262719	0.000491708	-0.663966971	M1	Female	trans
cg19498912_PABPC1L2A	0.00026272	0.000491708	-0.429913062	M1	Female	trans
cg05260298_ENSG00000188002	0.00026272	0.000491708	-0.48890916	M1	Female	trans
cg04487202_CRLF3	0.000262721	0.000491709	-0.599409019	M1	Female	trans
cg04208344_ENSG00000228133	0.000262726	0.000491718	-0.386313869	M1	Female	trans
cg09325375_ENSG00000225876	0.000262727	0.000491718	-0.496401602	M1	Female	trans
cg27552167_RNU6-742P	0.000262727	0.000491718	-0.435540735	M1	Female	trans
cg22454297_SPRR2C	0.00026273	0.000491722	-0.480276933	M1	Female	trans
cg16036471_ENSG00000228541	0.000262733	0.000491727	0.530984447	M1	Female	trans
cg00446123_MIR933	0.000262734	0.000491727	0.444523524	M1	Female	trans
cg07543199_ARMC10P1	0.000262736	0.00049173	-0.402679158	M1	Female	trans
cg21075845_RPL32P27	0.000262737	0.000491731	-0.470444148	M1	Female	trans
cg06029904_RNY4P13	0.00026274	0.000491733	-0.620071378	M1	Female	trans
cg24001233_TFDP3	0.000262743	0.000491733	-0.441561727	M1	Female	trans
cg02684104_MTND2P15	0.000262743	0.000491733	0.421639204	M1	Female	trans
cg22538778_ZNF219	0.000262743	0.000491733	0.471335449	M1	Female	trans
cg24969888_RNF222	0.000262744	0.000491733	-0.396863959	M1	Female	trans
cg05633550_RN7SL364P	0.000262747	0.000491733	-0.332260799	M1	Female	trans
cg19693276_COX6B2	0.000262752	0.000491733	-0.796803676	M1	Female	trans
cg20973649_OR7E116P	0.000262753	0.000491733	-0.452014491	M1	Female	trans
cg21158935_ELOVL3	0.000262753	0.000491733	-0.581205471	M1	Female	trans
cg12707723_LYPLA2	0.000262754	0.000491733	-0.429049817	M1	Female	trans
cg09385285_ENSG00000213036	0.000262756	0.000491733	-0.445232647	M1	Female	trans
cg17593097_OR2M7	0.000262756	0.000491733	-0.745579341	M1	Female	trans
cg17593097_TAS2R16	0.000262756	0.000491733	-0.668851161	M1	Female	trans
cg17593097_OR4C3	0.000262756	0.000491733	-0.668851161	M1	Female	trans
cg17593097_MIR889	0.000262756	0.000491733	-0.668851161	M1	Female	trans
cg17593097_LINC01787	0.000262756	0.000491733	-0.745579341	M1	Female	trans
cg17593097_RNA5SP105	0.000262756	0.000491733	-0.306277967	M1	Female	trans
cg17593097_RNU6-624P	0.000262756	0.000491733	-0.745579341	M1	Female	trans
cg17593097_RPL38P1	0.000262756	0.000491733	-0.745579341	M1	Female	trans
cg17593097_TINAG	0.000262756	0.000491733	-0.417881175	M1	Female	trans
cg17593097_TPM3P4	0.000262756	0.000491733	-0.745579341	M1	Female	trans
cg17593097_OR5AR1	0.000262756	0.000491733	-0.745579341	M1	Female	trans
cg17593097_OR5B1P	0.000262756	0.000491733	-0.529167731	M1	Female	trans
cg17593097_RNY3P4	0.000262756	0.000491733	-0.745579341	M1	Female	trans
cg17593097_PCDH9-AS1	0.000262756	0.000491733	-0.529167731	M1	Female	trans
cg17593097_RNU7-87P	0.000262756	0.000491733	-0.745579341	M1	Female	trans
cg17593097_GPHB5	0.000262756	0.000491733	-0.529167731	M1	Female	trans
cg17593097_SNORD114-9	0.000262756	0.000491733	-0.307352726	M1	Female	trans
cg17593097_RNU6-457P	0.000262756	0.000491733	-0.332561886	M1	Female	trans
cg17593097_LINC02573	0.000262756	0.000491733	-0.745579341	M1	Female	trans
cg17593097_RPL24P9	0.000262756	0.000491733	-0.433684901	M1	Female	trans
cg17593097_TDGF1P1	0.000262756	0.000491733	-0.745579341	M1	Female	trans
cg17593097_ENSG00000231266	0.000262756	0.000491733	-0.529167731	M1	Female	trans
cg17593097_ENSG00000231440	0.000262756	0.000491733	-0.529167731	M1	Female	trans
cg17593097_ENSG00000235518	0.000262756	0.000491733	-0.745579341	M1	Female	trans
cg17593097_ENSG00000236408	0.000262756	0.000491733	-0.529167731	M1	Female	trans
cg17593097_ENSG00000239600	0.000262756	0.000491733	-0.745579341	M1	Female	trans
cg17593097_ENSG00000240201	0.000262756	0.000491733	-0.745579341	M1	Female	trans
cg17593097_LINC01304	0.000262756	0.000491733	-0.334425581	M1	Female	trans
cg17593097_OR7L1P	0.000262756	0.000491733	-0.377002117	M1	Female	trans
cg18834259_LPAR5	0.000262763	0.000491744	0.403601545	M1	Female	trans
cg00356435_LINC00700	0.000262763	0.000491744	0.663501231	M1	Female	trans
cg01346252_IGLON5	0.000262764	0.000491744	-0.44399979	M1	Female	trans
cg22744098_ENSG00000215263	0.000262764	0.000491744	-0.57198783	M1	Female	trans
cg02363010_RPL24P7	0.000262765	0.000491744	-0.474395418	M1	Female	trans
cg01611524_KLK15	0.000262765	0.000491744	-0.40090091	M1	Female	trans
cg07815169_LINC01849	0.000262765	0.000491744	-0.473886734	M1	Female	trans
cg03741931_AQP7P4	0.000262766	0.000491745	-0.378836681	M1	Female	trans
cg21077610_IQCB2P	0.000262767	0.000491745	-0.438348692	M1	Female	trans
cg04391672_ENSG00000213703	0.000262768	0.000491747	0.496295558	M1	Female	trans
cg03822746_TNFRSF1B	0.000262769	0.000491747	-0.433109174	M1	Female	trans
cg15865055_SNAI2	0.000262771	0.000491749	-0.571430879	M1	Female	trans
cg00095099_MMP1	0.000262771	0.000491749	-0.487507737	M1	Female	trans
cg03272877_ENAH	0.000262772	0.00049175	0.678987282	M1	Female	trans
cg01164221_ENSG00000228953	0.000262773	0.00049175	-0.668887898	M1	Female	trans
cg08295429_KRTAP3-2	0.000262774	0.000491752	-0.38035362	M1	Female	trans
cg01307861_TSPEAR-AS2	0.000262775	0.000491752	-0.461032479	M1	Female	trans
cg03006376_EMC6	0.000262778	0.000491758	-0.690004212	M1	Female	trans
cg20538073_OR5H14	0.000262784	0.000491767	-0.481406094	M1	Female	trans
cg08950088_CXXC4	0.000262785	0.000491768	-0.468038002	M1	Female	trans
cg20007465_SLC14A1	0.000262788	0.000491772	0.381555518	M1	Female	trans
cg17513770_OR13G1	0.000262789	0.000491772	-0.549287478	M1	Female	trans
cg14946503_ENSG00000238290	0.000262789	0.000491772	-0.236710073	M1	Female	trans
cg10508018_TRAJ54	0.000262793	0.00049178	-0.415994834	M1	Female	trans
cg04748098_GREB1	0.0002628	0.000491792	-0.343330551	M1	Female	trans
cg09472901_ENSG00000200706	0.000262801	0.000491793	-0.451181802	M1	Female	trans
cg15173429_MIR1251	0.000262801	0.000491793	-0.353362235	M1	Female	trans
cg12081434_PPP1R1B	0.000262804	0.000491797	-0.362700327	M1	Female	trans
cg22275446_RPL37P13	0.000262805	0.000491797	-0.544577017	M1	Female	trans
cg22203300_FOXQ1	0.000262805	0.000491797	-0.938118101	M1	Female	trans
cg20665205_DCDC2C	0.000262807	0.000491799	-0.327778707	M1	Female	trans
cg02856402_CYP2A7P1	0.000262808	0.0004918	-0.475196739	M1	Female	trans
cg12594546_IGHV5-51	0.000262808	0.000491801	-0.263449185	M1	Female	trans
cg14591380_ENSG00000238166	0.00026281	0.000491804	-0.399925039	M1	Female	trans
cg07918589_RPL23AP43	0.000262811	0.000491805	-0.518042791	M1	Female	trans
cg17372378_SNORA62	0.000262812	0.000491805	-0.503791054	M1	Female	trans
cg03301582_ENSG00000202059	0.000262815	0.000491808	0.489276502	M1	Female	trans
cg21711368_ENSG00000233290	0.000262815	0.000491808	-0.464838698	M1	Female	trans
cg20527714_FAM210CP	0.000262815	0.000491808	-0.458063523	M1	Female	trans
cg13095300_TPT1P6	0.000262816	0.000491808	-0.635791462	M1	Female	trans
cg08656369_RNU6-1123P	0.000262819	0.000491813	-0.804801416	M1	Female	trans
cg19675778_SNORD18	0.00026282	0.000491814	0.324156675	M1	Female	trans
cg03644281_ENSG00000223881	0.000262822	0.000491817	-0.401219395	M1	Female	trans
cg16230523_RNA5SP399	0.000262822	0.000491817	0.408058379	M1	Female	trans
cg20214135_ENSG00000241456	0.000262824	0.000491819	-0.360148233	M1	Female	trans
cg13362436_RNU6-1200P	0.000262825	0.000491819	-0.552576412	M1	Female	trans
cg00801360_CUZD1	0.000262828	0.000491824	-0.394478784	M1	Female	trans
cg14014665_C6orf89	0.000262831	0.000491829	0.410220485	M1	Female	trans
cg23291158_ENSG00000238094	0.000262832	0.000491831	-0.264100968	M1	Female	trans
cg10097323_SNCG	0.000262834	0.000491834	-0.350539512	M1	Female	trans
cg19560656_ENSG00000218173	0.000262835	0.000491834	0.773299601	M1	Female	trans
cg12606694_RNU6-936P	0.000262842	0.000491846	0.399760658	M1	Female	trans
cg03211192_RNF224	0.000262842	0.000491846	0.535025165	M1	Female	trans
cg11015634_OR51A9P	0.000262845	0.000491849	-0.659869017	M1	Female	trans
cg10664162_RAB39A	0.000262846	0.000491851	-0.69431939	M1	Female	trans
cg23058319_SHCBP1	0.000262847	0.000491851	-0.510806454	M1	Female	trans
cg00647173_TUBA3E	0.000262848	0.000491854	0.566775638	M1	Female	trans
cg17179051_NEGR1-IT1	0.000262853	0.000491861	-0.464366491	M1	Female	trans
cg02814691_LRRK2	0.000262857	0.000491865	-0.470897579	M1	Female	trans
cg03513472_DDX3Y	0.000262859	0.000491865	-0.755188206	M1	Female	trans
cg26329715_TAB1	0.00026286	0.000491865	-0.441931241	M1	Female	trans
cg14084042_DPT	0.00026286	0.000491865	0.248304138	M1	Female	trans
cg05751661_ENSG00000227192	0.000262861	0.000491865	-0.504836961	M1	Female	trans
cg00171290_SELENOOLP	0.000262863	0.000491865	-0.412636797	M1	Female	trans
cg16340410_MRPL50P1	0.000262865	0.000491865	-0.571898569	M1	Female	trans
cg11701583_ENSG00000225304	0.000262865	0.000491865	0.449647215	M1	Female	trans
cg11701583_GRPEL2P2	0.000262865	0.000491865	0.240046675	M1	Female	trans
cg11701583_MIR1-1HG	0.000262865	0.000491865	0.388436031	M1	Female	trans
cg11701583_ACTG1P21	0.000262865	0.000491865	0.547293161	M1	Female	trans
cg11701583_LINC01804	0.000262865	0.000491865	0.490970774	M1	Female	trans
cg11701583_IGKV2D-26	0.000262865	0.000491865	0.054639077	M1	Female	trans
cg11701583_RNA5SP232	0.000262865	0.000491865	0.547293161	M1	Female	trans
cg11701583_RPA2P2	0.000262865	0.000491865	0.183434002	M1	Female	trans
cg11701583_OR51N1P	0.000262865	0.000491865	0.220756386	M1	Female	trans
cg11701583_ENSG00000227459	0.000262865	0.000491865	0.547293161	M1	Female	trans
cg11701583_ENSG00000227930	0.000262865	0.000491865	0.547293161	M1	Female	trans
cg11701583_ENSG00000236238	0.000262865	0.000491865	0.547293161	M1	Female	trans
cg11701583_ENSG00000225387	0.000262865	0.000491865	0.245485387	M1	Female	trans
cg08653161_ENSG00000235480	0.000262866	0.000491866	-0.347024793	M1	Female	trans
cg23946663_MYRF-AS1	0.000262866	0.000491866	-0.378850615	M1	Female	trans
cg03220912_AMZ2	0.000262868	0.000491868	-0.436956477	M1	Female	trans
cg13688889_ZC2HC1A	0.000262868	0.000491868	-0.4285856	M1	Female	trans
cg03272877_SPATA17	0.000262869	0.000491868	0.680828685	M1	Female	trans
cg11514698_ENSG00000232172	0.000262869	0.000491868	0.482524266	M1	Female	trans
cg06408559_CHCHD4P4	0.000262869	0.000491868	-0.3978947	M1	Female	trans
cg05275495_C6orf58	0.00026287	0.000491868	-0.38817047	M1	Female	trans
cg01753920_SNORD46	0.00026287	0.000491868	-0.37254321	M1	Female	trans
cg19115205_ZRANB2-AS2	0.000262871	0.000491869	-0.570004458	M1	Female	trans
cg10249221_ENSG00000235880	0.000262872	0.000491869	0.360259971	M1	Female	trans
cg14864044_RNU6-1020P	0.000262872	0.000491869	-0.494616839	M1	Female	trans
cg03397775_SNRPFP4	0.000262873	0.000491869	-0.450860817	M1	Female	trans
cg08167951_TTTY10	0.000262873	0.000491869	0.486383296	M1	Female	trans
cg15166583_MYOT	0.000262874	0.00049187	-0.483335446	M1	Female	trans
cg00680875_MTCO2P12	0.000262877	0.000491875	-0.584665444	M1	Female	trans
cg17973115_AKAP1	0.000262879	0.000491877	-0.613964608	M1	Female	trans
cg00517532_NPM1P33	0.00026288	0.000491878	-0.271768775	M1	Female	trans
cg12397254_KLHL29	0.000262881	0.000491879	-0.414572244	M1	Female	trans
cg06582935_RNA5S11	0.000262882	0.000491879	-0.455458898	M1	Female	trans
cg17329886_TMEM62	0.000262882	0.000491879	-0.387445921	M1	Female	trans
cg12474980_JAK3	0.000262886	0.000491886	-0.434576329	M1	Female	trans
cg15001930_DEFB4A	0.000262887	0.000491887	-0.544267146	M1	Female	trans
cg25271009_SLITRK3	0.000262889	0.00049189	-0.393005758	M1	Female	trans
cg00874817_BST1	0.00026289	0.00049189	0.430951902	M1	Female	trans
cg17369140_TSPEAR-AS2	0.000262891	0.000491891	0.431205301	M1	Female	trans
cg02096758_SKAP1	0.000262893	0.000491894	-0.511126994	M1	Female	trans
cg05948955_MTND3P9	0.000262894	0.000491894	-0.282909392	M1	Female	trans
cg09999324_ENSG00000240478	0.000262894	0.000491894	-0.43089603	M1	Female	trans
cg09999324_OR2G2	0.000262894	0.000491894	-0.276042975	M1	Female	trans
cg11395293_Y_RNA	0.000262898	0.000491901	-0.20205948	M1	Female	trans
cg21149260_IMPDH1P9	0.0002629	0.000491904	-0.358266717	M1	Female	trans
cg26250046_ENSG00000230964	0.000262904	0.000491911	-0.486762247	M1	Female	trans
cg01336390_GSTM5P1	0.000262906	0.000491912	-0.2919875	M1	Female	trans
cg23954535_ENSG00000225002	0.000262907	0.000491914	-0.325141967	M1	Female	trans
cg02420010_WFDC9	0.000262908	0.000491914	0.091445273	M1	Female	trans
cg03575231_MIR551A	0.000262908	0.000491914	-0.374878892	M1	Female	trans
cg05361559_Y_RNA	0.000262909	0.000491915	0.653909235	M1	Female	trans
cg23909098_SUPT7L	0.00026291	0.000491915	2.688336543	M1	Female	trans
cg06187770_ENSG00000240996	0.00026291	0.000491915	0.457188335	M1	Female	trans
cg12410054_MIR1913	0.000262911	0.000491915	-0.433010677	M1	Female	trans
cg16001227_ENSG00000233519	0.000262912	0.000491917	-0.43425153	M1	Female	trans
cg17181840_FAM219B	0.000262913	0.000491917	-0.503833935	M1	Female	trans
cg11153505_FAM136BP	0.000262913	0.000491917	-0.524083449	M1	Female	trans
cg02536150_DENND6A-AS1	0.000262914	0.000491918	-0.568769057	M1	Female	trans
cg07355514_PRKCQ	0.000262915	0.000491919	0.518487062	M1	Female	trans
cg02265810_HCK	0.000262916	0.00049192	-0.455228465	M1	Female	trans
cg06736785_NELFCD	0.000262916	0.00049192	-0.526345776	M1	Female	trans
cg15812976_SOX18	0.000262917	0.00049192	-0.520104472	M1	Female	trans
cg06287371_GPC6-AS2	0.000262919	0.000491923	-0.316191059	M1	Female	trans
cg22262581_ZNF365	0.000262919	0.000491923	-0.484828165	M1	Female	trans
cg24427216_PAFAH1B2P1	0.00026292	0.000491924	0.654425721	M1	Female	trans
cg10229938_TFF1	0.000262921	0.000491924	-0.431698942	M1	Female	trans
cg17202948_NDST4	0.000262922	0.000491926	0.536775373	M1	Female	trans
cg02775254_ENSG00000227531	0.000262923	0.000491927	-0.452454206	M1	Female	trans
cg09167875_RASGRP3-AS1	0.000262923	0.000491927	-0.457066349	M1	Female	trans
cg02705444_OR10V1	0.000262925	0.000491928	0.55844018	M1	Female	trans
cg22702814_RNU4-23P	0.000262926	0.000491929	-0.396389585	M1	Female	trans
cg04120639_ENSG00000227365	0.000262927	0.000491932	-0.566871071	M1	Female	trans
cg03283042_HMCN1	0.000262929	0.000491933	-0.45338666	M1	Female	trans
cg00993677_RNA5SP512	0.00026293	0.000491933	-0.460762276	M1	Female	trans
cg06322601_C4orf48	0.00026293	0.000491933	-0.359086805	M1	Female	trans
cg14591380_CKM	0.00026293	0.000491933	-0.372743683	M1	Female	trans
cg23590389_PTPN13	0.000262931	0.000491934	-0.386324003	M1	Female	trans
cg23409591_OAZ1P1	0.000262935	0.00049194	-0.248419345	M1	Female	trans
cg09575750_MLIP-IT1	0.000262937	0.000491941	-0.434903146	M1	Female	trans
cg20160035_PCDHB3	0.000262937	0.000491941	-0.496355223	M1	Female	trans
cg01824284_KLHL29	0.000262937	0.000491941	-0.387297209	M1	Female	trans
cg26708548_MIR1270	0.000262938	0.000491941	0.313573241	M1	Female	trans
cg04181991_RN7SL83P	0.000262938	0.000491941	-0.422824556	M1	Female	trans
cg11921888_GCG	0.000262942	0.000491948	-0.516000196	M1	Female	trans
cg10488013_C1orf194	0.000262944	0.000491948	-0.352759142	M1	Female	trans
cg17356557_NDUFS5P5	0.000262944	0.000491948	-0.328888786	M1	Female	trans
cg09435249_ENSG00000223969	0.000262944	0.000491948	-0.307178947	M1	Female	trans
cg14421548_ENSG00000243635	0.000262944	0.000491948	0.598312115	M1	Female	trans
cg17600784_ENSG00000232729	0.000262944	0.000491948	-0.413294581	M1	Female	trans
cg22608845_HMGB1P7	0.000262947	0.000491952	-0.423327745	M1	Female	trans
cg08380311_ENSG00000235159	0.000262947	0.000491952	0.383796893	M1	Female	trans
cg00340919_BTNL3	0.000262949	0.000491953	-0.422799866	M1	Female	trans
cg20252529_PABPC1L2B-AS1	0.000262949	0.000491953	-0.571581491	M1	Female	trans
cg19732057_UNC5B	0.000262949	0.000491953	-0.455899139	M1	Female	trans
cg19360023_RNU6-880P	0.00026295	0.000491953	-0.340409832	M1	Female	trans
cg22646311_FAM78B	0.00026295	0.000491953	0.437573655	M1	Female	trans
cg12999453_ENSG00000225078	0.000262952	0.000491955	0.479657777	M1	Female	trans
cg26144437_EMC6	0.000262952	0.000491955	-0.529057651	M1	Female	trans
cg24304928_LINC01799	0.000262953	0.000491956	-0.377063678	M1	Female	trans
cg05392160_OR4F2P	0.000262956	0.000491959	-0.349014512	M1	Female	trans
cg13114300_LCN8	0.000262956	0.000491959	-0.44216927	M1	Female	trans
cg13491296_ENSG00000226576	0.000262956	0.000491959	0.304187529	M1	Female	trans
cg23505243_SNORD86	0.00026296	0.000491966	-0.216202419	M1	Female	trans
cg10259482_ENSG00000224613	0.000262962	0.000491968	-0.347682673	M1	Female	trans
cg24315340_DPP10	0.000262969	0.000491969	-0.571750646	M1	Female	trans
cg18087761_ZFP2	0.00026297	0.000491969	-0.445406761	M1	Female	trans
cg15488978_CSNK1G2P1	0.000262971	0.000491969	-0.569686557	M1	Female	trans
cg26694538_RPL12P45	0.000262974	0.000491969	0.44526772	M1	Female	trans
cg26694538_KRASP1	0.000262974	0.000491969	0.297604537	M1	Female	trans
cg26694538_ENSG00000215765	0.000262974	0.000491969	0.385935172	M1	Female	trans
cg26694538_MIR934	0.000262974	0.000491969	0.362653075	M1	Female	trans
cg26694538_LINC02590	0.000262974	0.000491969	0.179718132	M1	Female	trans
cg26694538_DMRTB1	0.000262974	0.000491969	0.470905118	M1	Female	trans
cg26694538_TNR-IT1	0.000262974	0.000491969	0.470905118	M1	Female	trans
cg26694538_REG3G	0.000262974	0.000491969	0.470905118	M1	Female	trans
cg26694538_RPSAP59	0.000262974	0.000491969	0.595209074	M1	Female	trans
cg26694538_BRWD1P1	0.000262974	0.000491969	0.6634893	M1	Female	trans
cg26694538_ATP5POP1	0.000262974	0.000491969	0.6634893	M1	Female	trans
cg26694538_ZNF479	0.000262974	0.000491969	0.6634893	M1	Female	trans
cg26694538_EI24P4	0.000262974	0.000491969	0.6634893	M1	Female	trans
cg26694538_RPL32P21	0.000262974	0.000491969	0.6634893	M1	Female	trans
cg26694538_RNA5SP329	0.000262974	0.000491969	0.6634893	M1	Female	trans
cg26694538_ENSG00000226886	0.000262974	0.000491969	0.6634893	M1	Female	trans
cg26694538_ENSG00000232050	0.000262974	0.000491969	0.6634893	M1	Female	trans
cg26694538_ENSG00000236531	0.000262974	0.000491969	0.6634893	M1	Female	trans
cg26694538_ENSG00000238010	0.000262974	0.000491969	0.6634893	M1	Female	trans
cg26694538_ENSG00000218806	0.000262974	0.000491969	0.179718132	M1	Female	trans
cg12594546_CSF3R	0.000262974	0.000491969	-0.617722933	M1	Female	trans
cg01346252_GK-AS1	0.000262974	0.000491969	-0.417063337	M1	Female	trans
cg16882623_F13B	0.000262976	0.000491971	-0.447963566	M1	Female	trans
cg16882623_LINC01682	0.000262976	0.000491971	-0.515315501	M1	Female	trans
cg04735960_CDY8P	0.000262977	0.000491972	-0.56438603	M1	Female	trans
cg14833402_KRT17P5	0.000262978	0.000491973	-0.560748954	M1	Female	trans
cg24525967_MTND2P16	0.000262982	0.00049198	-0.237035668	M1	Female	trans
cg20451596_SPRR4	0.000262985	0.000491985	-0.393082383	M1	Female	trans
cg11911060_CYP11B2	0.000262987	0.000491987	-0.589069794	M1	Female	trans
cg03870497_SIM1	0.000262988	0.000491988	0.329491661	M1	Female	trans
cg16964439_CLCA3P	0.00026299	0.000491991	-0.450662748	M1	Female	trans
cg02877478_WIPF1	0.000262991	0.000491991	0.386315043	M1	Female	trans
cg24304928_MPHOSPH6	0.000262991	0.000491991	-0.397069551	M1	Female	trans
cg02155655_TPRX1	0.000262991	0.000491991	-0.395590796	M1	Female	trans
cg04060456_ADI1P1	0.000262996	0.000491998	-0.424228942	M1	Female	trans
cg17714861_WAS	0.000262996	0.000491998	-0.386279593	M1	Female	trans
cg22635676_DKK4	0.000262999	0.000492003	0.572135679	M1	Female	trans
cg02814691_FCGR3B	0.000263001	0.000492006	-0.490833639	M1	Female	trans
cg14785984_TEX19	0.000263002	0.000492006	-0.432413735	M1	Female	trans
cg03599009_MNX1	0.000263004	0.000492009	-0.521462995	M1	Female	trans
cg06187770_ASAH2	0.000263005	0.000492009	0.483350773	M1	Female	trans
cg21879479_DRD5P2	0.000263005	0.000492009	-0.562451116	M1	Female	trans
cg24433045_ENSG00000231397	0.000263006	0.00049201	-0.450196409	M1	Female	trans
cg09381162_ENSG00000236634	0.000263006	0.00049201	-0.43307986	M1	Female	trans
cg13172076_COMETT	0.000263008	0.000492012	-0.461507366	M1	Female	trans
cg25226014_ENSG00000240774	0.000263008	0.000492012	0.625885781	M1	Female	trans
cg06820104_SPIN2P1	0.000263009	0.000492012	-0.734679945	M1	Female	trans
cg08678000_H1-10	0.000263011	0.000492015	-0.440878415	M1	Female	trans
cg09562756_LMO2	0.000263017	0.000492025	-0.383727777	M1	Female	trans
cg03388043_NXPE1	0.000263017	0.000492025	0.47080865	M1	Female	trans
cg00643695_RPL17-C18orf32	0.000263017	0.000492025	-0.430971646	M1	Female	trans
cg23422587_IGLV2-18	0.00026302	0.000492029	0.132408643	M1	Female	trans
cg03653504_MIR101-1	0.00026302	0.000492029	-0.250424107	M1	Female	trans
cg17918676_PIMREG	0.000263022	0.000492031	-0.524567388	M1	Female	trans
cg06645242_ENSG00000228015	0.000263022	0.000492031	-0.625125475	M1	Female	trans
cg27058988_ENSG00000225947	0.000263023	0.000492031	0.510296344	M1	Female	trans
cg16773502_RN7SL504P	0.00026303	0.000492043	-0.542684102	M1	Female	trans
cg05012981_RNU4-27P	0.000263032	0.000492046	-0.487016722	M1	Female	trans
cg01178818_TAS1R2	0.000263033	0.000492047	-0.541702133	M1	Female	trans
cg12870253_L3MBTL2-AS1	0.000263038	0.000492056	0.533651104	M1	Female	trans
cg16899501_IFITM3P7	0.000263043	0.000492065	-0.397940611	M1	Female	trans
cg09274963_TRBV11-1	0.000263044	0.000492065	0.582084941	M1	Female	trans
cg13961318_RNU6-252P	0.000263044	0.000492065	-0.461283899	M1	Female	trans
cg07509352_ENSG00000233611	0.000263046	0.000492067	-0.654368499	M1	Female	trans
cg14509967_ACTA2-AS1	0.000263046	0.000492067	0.325165191	M1	Female	trans
cg07102783_ENSG00000205562	0.000263048	0.000492069	-0.485359712	M1	Female	trans
cg00766146_ZNF365	0.000263048	0.000492069	-0.587113452	M1	Female	trans
cg27347115_EIF1P1	0.000263049	0.000492069	-0.560480756	M1	Female	trans
cg13656404_USP9YP28	0.000263051	0.000492072	-0.413072252	M1	Female	trans
cg19953290_LINC01866	0.000263056	0.000492081	-0.42896245	M1	Female	trans
cg20867257_ENSG00000232009	0.000263059	0.000492085	0.789995516	M1	Female	trans
cg09518226_RN7SKP125	0.000263062	0.00049209	0.652423641	M1	Female	trans
cg02931193_ENSG00000215905	0.000263063	0.00049209	-0.608876903	M1	Female	trans
cg00474465_LINC01780	0.000263063	0.00049209	0.43240337	M1	Female	trans
cg04544994_LINC01563	0.000263063	0.00049209	-0.660353775	M1	Female	trans
cg27015302_C8orf48	0.000263066	0.000492096	-0.389289155	M1	Female	trans
cg25079651_AOX2P	0.000263067	0.000492096	-0.462216291	M1	Female	trans
cg12088417_ENSG00000227120	0.000263069	0.000492097	-0.361860665	M1	Female	trans
cg12088417_ENSG00000235959	0.000263069	0.000492097	-0.361860665	M1	Female	trans
cg18373580_RNU6-194P	0.000263069	0.000492097	-0.498685858	M1	Female	trans
cg04793480_ANPEP	0.00026307	0.000492098	-0.521708524	M1	Female	trans
cg15173429_RNA5SP298	0.00026307	0.000492098	-0.442209784	M1	Female	trans
cg20530106_TERF1P4	0.000263074	0.000492103	-0.354068066	M1	Female	trans
cg20381798_ATP4B	0.000263075	0.000492105	0.337464138	M1	Female	trans
cg23414262_CCL8	0.000263076	0.000492107	-0.511337305	M1	Female	trans
cg05353102_ENSG00000235122	0.000263078	0.000492108	0.56992537	M1	Female	trans
cg02933100_RABGAP1L-AS1	0.000263078	0.000492108	-0.38442962	M1	Female	trans
cg03134747_LINC02151	0.000263078	0.000492108	-0.701690044	M1	Female	trans
cg12034111_GAPDHP42	0.000263079	0.000492109	-0.446933882	M1	Female	trans
cg00912942_MTND5P17	0.000263082	0.000492112	-0.769431749	M1	Female	trans
cg13302528_CA4	0.000263082	0.000492112	-0.542178269	M1	Female	trans
cg05490608_VN1R110P	0.000263084	0.000492114	-0.47110751	M1	Female	trans
cg14584450_RNA5S16	0.000263086	0.000492116	-0.714183182	M1	Female	trans
cg16655291_GBP4	0.000263086	0.000492116	-0.531526774	M1	Female	trans
cg13127920_G3BP1P1	0.000263087	0.000492119	-0.518073167	M1	Female	trans
cg10425410_GPR32	0.000263088	0.00049212	-0.489145162	M1	Female	trans
cg14086691_SCN4B	0.00026309	0.000492122	-0.406321842	M1	Female	trans
cg07381806_SLC17A7	0.000263092	0.000492125	-0.374111916	M1	Female	trans
cg09381630_RNU1-148P	0.000263093	0.000492126	-0.529330551	M1	Female	trans
cg00666820_PTPRS	0.000263095	0.000492129	-0.499150429	M1	Female	trans
cg10488013_CEP126	0.000263096	0.000492129	-0.366313288	M1	Female	trans
cg00589617_NOS2	0.000263096	0.000492129	-0.61432496	M1	Female	trans
cg15032844_OR4F4	0.0002631	0.000492135	-0.47823812	M1	Female	trans
