## Supplementary Tables for "Sex-stratified and interaction multi-omics analysis of DNA methylation and gene expression in asthma": Table_Supplementary Table S2d.csv (part 40 of 75)

Pair_clean	pvalue	FDR	beta	Model	Sex	Type	Table S2d. Asthma-specific trans-expression quantitative trait methylation (trans-eQTM) associations identified in the female-specific analysis
cg04492287_DECR2	0.000263101	0.000492136	-0.480163994	M1	Female	trans
cg01485708_SLCO1B7	0.000263104	0.000492141	-0.345514659	M1	Female	trans
cg15125392_RN7SKP271	0.000263106	0.000492144	-0.363428988	M1	Female	trans
cg04539165_OR6C75	0.000263115	0.00049216	-0.535450658	M1	Female	trans
cg25993932_SNORA63C	0.000263115	0.00049216	0.602087062	M1	Female	trans
cg18474443_PHBP12	0.000263118	0.000492161	-0.405678476	M1	Female	trans
cg03979788_IL6R-AS1	0.000263118	0.000492161	0.462059785	M1	Female	trans
cg05818000_SAMSN1	0.000263119	0.000492161	-0.571924756	M1	Female	trans
cg04072177_ENSG00000240888	0.000263119	0.000492161	-0.360452803	M1	Female	trans
cg15215519_PRSS57	0.00026312	0.000492161	-0.467304448	M1	Female	trans
cg25439845_MTCYBP42	0.00026312	0.000492161	-0.345256125	M1	Female	trans
cg23917909_ACTBP1	0.000263121	0.000492161	-0.35516361	M1	Female	trans
cg12877532_PDE7A	0.000263122	0.000492161	-0.364435059	M1	Female	trans
cg24232370_FCHO2	0.000263122	0.000492161	-0.625078412	M1	Female	trans
cg08231359_ENSG00000241754	0.000263122	0.000492161	-0.552885509	M1	Female	trans
cg01817521_ZFPM1	0.000263123	0.000492161	-0.438536043	M1	Female	trans
cg05669210_CENPH	0.000263123	0.000492161	0.359130537	M1	Female	trans
cg07196688_ENSG00000235572	0.000263123	0.000492161	-0.446063943	M1	Female	trans
cg12877532_CASP4	0.000263123	0.000492161	-0.398327421	M1	Female	trans
cg20789046_ENSG00000233133	0.000263125	0.000492165	-0.390347719	M1	Female	trans
cg08498272_SVIL	0.000263126	0.000492166	-0.575982184	M1	Female	trans
cg20121803_DIAPH2-AS1	0.000263127	0.000492166	0.412378471	M1	Female	trans
cg05413258_MROH5	0.000263129	0.000492169	0.508045664	M1	Female	trans
cg02909688_RNU1-146P	0.00026313	0.000492169	0.569293045	M1	Female	trans
cg01895649_LDLRAP1	0.00026313	0.000492169	-0.523742502	M1	Female	trans
cg13127920_ZBTB8A	0.000263131	0.000492171	-0.503899588	M1	Female	trans
cg09886258_ELOVL2-AS1	0.000263132	0.000492172	-0.648169846	M1	Female	trans
cg13611088_CLIP2	0.000263133	0.000492173	-0.735155565	M1	Female	trans
cg13700458_SRP72P2	0.000263134	0.000492173	-0.385818365	M1	Female	trans
cg23973162_MAGEB5	0.000263135	0.000492173	-0.550113849	M1	Female	trans
cg07346595_ENSG00000235461	0.000263135	0.000492173	-0.319835312	M1	Female	trans
cg13302528_MIR328	0.000263136	0.000492173	-0.518220054	M1	Female	trans
cg08406402_MIR1261	0.000263136	0.000492173	-0.338979726	M1	Female	trans
cg21953717_UBL5	0.000263136	0.000492173	-0.453417812	M1	Female	trans
cg00216680_RNU1-31P	0.000263136	0.000492173	0.574419958	M1	Female	trans
cg12485181_TRBVB	0.000263137	0.000492173	-0.512637533	M1	Female	trans
cg25243455_ARL4AP5	0.000263137	0.000492173	0.466033649	M1	Female	trans
cg14762788_RNU6-1263P	0.000263138	0.000492173	-0.537636975	M1	Female	trans
cg15032844_LINC02641	0.000263138	0.000492173	-0.375130749	M1	Female	trans
cg02907102_TMPRSS4	0.000263142	0.000492178	0.649809255	M1	Female	trans
cg00199007_MUS81	0.000263142	0.000492178	-0.437270392	M1	Female	trans
cg01707795_ENSG00000230546	0.000263143	0.00049218	-0.540645124	M1	Female	trans
cg05732866_MIR137HG	0.000263144	0.00049218	-0.46459915	M1	Female	trans
cg13410674_USP9YP15	0.000263145	0.000492181	-0.315992057	M1	Female	trans
cg23664533_ENSG00000230521	0.000263146	0.000492182	-0.359517776	M1	Female	trans
cg14591581_ENSG00000230197	0.000263146	0.000492182	-0.503472165	M1	Female	trans
cg11858667_LARGE-IT1	0.000263147	0.000492183	-0.462279098	M1	Female	trans
cg15933501_RARRES2P3	0.00026315	0.000492187	-0.415130258	M1	Female	trans
cg10666167_RPL32P25	0.000263155	0.000492194	-0.396319687	M1	Female	trans
cg05324349_CRYGB	0.000263155	0.000492194	-0.432525274	M1	Female	trans
cg04656042_IGLV3-1	0.000263155	0.000492194	0.354020164	M1	Female	trans
cg14086691_CEP104	0.000263156	0.000492194	-0.402140106	M1	Female	trans
cg07543199_ENSG00000196390	0.000263159	0.000492199	-0.350954827	M1	Female	trans
cg17364850_SYT16	0.00026316	0.000492199	-0.407089668	M1	Female	trans
cg14521435_RN7SL33P	0.00026316	0.000492199	-0.292558978	M1	Female	trans
cg09575750_NT5C2	0.000263162	0.000492202	-0.460460536	M1	Female	trans
cg09833365_HTR3C	0.000263164	0.000492204	-0.535163511	M1	Female	trans
cg12571007_PBRM1	0.000263164	0.000492204	-0.350403708	M1	Female	trans
cg03283042_MIR211	0.000263164	0.000492204	-0.328613721	M1	Female	trans
cg19827854_LINC00184	0.000263167	0.000492207	-0.351416356	M1	Female	trans
cg04170238_TRAV4	0.000263168	0.000492208	-0.388247656	M1	Female	trans
cg25226141_AHNAK2	0.000263168	0.000492208	-0.528289246	M1	Female	trans
cg00148780_RPSAP11	0.000263169	0.00049221	-0.461645427	M1	Female	trans
cg11412466_MIR1278	0.00026317	0.000492211	0.438698457	M1	Female	trans
cg17777432_SPIN4-AS1	0.000263171	0.000492211	0.438969928	M1	Female	trans
cg24479590_ZNF579	0.000263171	0.000492211	-0.514613996	M1	Female	trans
cg06620353_VEGFA	0.000263172	0.000492211	-0.454731378	M1	Female	trans
cg00169748_CXorf58	0.000263173	0.000492212	-0.428915654	M1	Female	trans
cg01708411_PLCXD2	0.000263177	0.00049222	0.453999089	M1	Female	trans
cg24733384_SLC35C2P1	0.000263178	0.00049222	0.574642929	M1	Female	trans
cg01605814_SOX18	0.000263179	0.00049222	-0.550772416	M1	Female	trans
cg25613667_RNA5SP451	0.000263179	0.00049222	0.570485259	M1	Female	trans
cg24866437_HLA-W	0.000263181	0.000492223	-0.408920178	M1	Female	trans
cg12955111_LINC02653	0.000263181	0.000492223	-0.663986002	M1	Female	trans
cg01663008_ZSCAN5C	0.000263182	0.000492224	0.527037119	M1	Female	trans
cg16547579_PPIAP70	0.000263183	0.000492224	0.644498663	M1	Female	trans
cg15177604_CT47A10	0.000263185	0.000492228	0.362229468	M1	Female	trans
cg17600784_TWF1P2	0.000263186	0.000492228	-0.414476054	M1	Female	trans
cg04900782_BCL9	0.000263186	0.000492228	-1.52833635	M1	Female	trans
cg19155518_FAM53A	0.000263187	0.000492228	-0.530767248	M1	Female	trans
cg19316173_ZNF705D	0.000263188	0.00049223	-0.429801227	M1	Female	trans
cg12652780_FRMPD3-AS1	0.00026319	0.000492232	-0.373425076	M1	Female	trans
cg20025033_PPARGC1A	0.00026319	0.000492232	-0.645378615	M1	Female	trans
cg10130155_LINC02181	0.000263191	0.000492232	-0.552756959	M1	Female	trans
cg20695805_ENSG00000236961	0.000263191	0.000492232	0.440042249	M1	Female	trans
cg02990361_GIMAP3P	0.000263193	0.000492234	0.496920177	M1	Female	trans
cg26414417_SNORA63	0.000263196	0.000492239	-0.437513244	M1	Female	trans
cg01012966_HLA-DQB2	0.000263197	0.00049224	-0.325007064	M1	Female	trans
cg26539349_MIR548L	0.000263199	0.000492242	-0.484194007	M1	Female	trans
cg15759696_PRYP1	0.000263199	0.000492242	0.377298648	M1	Female	trans
cg17372378_TMEM161B	0.000263199	0.000492242	-0.471950944	M1	Female	trans
cg12740725_RNU7-103P	0.0002632	0.000492242	-0.388348957	M1	Female	trans
cg00666820_ARHGAP27	0.000263201	0.000492244	-0.526334837	M1	Female	trans
cg00534215_SLC22A1	0.000263205	0.00049225	-0.447486352	M1	Female	trans
cg03996398_RNU6-607P	0.000263205	0.00049225	0.322592063	M1	Female	trans
cg21668166_ENSG00000215464	0.000263208	0.000492255	-0.449678598	M1	Female	trans
cg04271445_USP9YP34	0.000263209	0.000492255	-0.40119436	M1	Female	trans
cg06758191_KRT32	0.000263209	0.000492255	-0.48124682	M1	Female	trans
cg14378465_ENSG00000200385	0.00026321	0.000492255	-0.303314028	M1	Female	trans
cg10699599_OCLNP1	0.000263211	0.000492255	-0.365648955	M1	Female	trans
cg24014558_DDX43P3	0.000263212	0.000492257	0.461017226	M1	Female	trans
cg08598324_MRPL17	0.000263213	0.000492258	-0.395490202	M1	Female	trans
cg06175279_STON1-GTF2A1L	0.000263214	0.000492258	-0.615110126	M1	Female	trans
cg18135379_RNU7-38P	0.000263215	0.000492258	-0.361667711	M1	Female	trans
cg12878716_RPS12P15	0.000263215	0.000492258	0.82801531	M1	Female	trans
cg16889057_PPIAP73	0.000263215	0.000492258	-0.415273382	M1	Female	trans
cg00809502_ENSG00000226991	0.000263217	0.00049226	-0.535778247	M1	Female	trans
cg07320976_RPL10P1	0.000263217	0.000492261	-0.252732972	M1	Female	trans
cg17973115_SDC1	0.000263218	0.000492261	-0.643384754	M1	Female	trans
cg04043873_GAD2	0.000263219	0.000492261	-0.440034562	M1	Female	trans
cg06635371_SMPX	0.000263221	0.000492264	1.902286502	M1	Female	trans
cg26329715_CBLC	0.000263227	0.000492275	-0.451549316	M1	Female	trans
cg12571007_TDRD1	0.000263229	0.000492277	-0.354463686	M1	Female	trans
cg26247093_S1PR3	0.00026323	0.000492277	-0.573653164	M1	Female	trans
cg02656169_BPHL	0.000263232	0.000492277	-0.512595605	M1	Female	trans
cg26221491_ENSG00000226239	0.000263235	0.000492277	-0.541741153	M1	Female	trans
cg26881268_OPN1MW2	0.000263235	0.000492277	-0.515746514	M1	Female	trans
cg10496627_CYLC2	0.000263235	0.000492277	0.622376796	M1	Female	trans
cg10496627_CCDC172	0.000263235	0.000492277	0.622376796	M1	Female	trans
cg10496627_CACNG3	0.000263235	0.000492277	0.622376796	M1	Female	trans
cg10496627_CFTRP3	0.000263235	0.000492277	0.622376796	M1	Female	trans
cg10496627_ENSG00000212273	0.000263235	0.000492277	0.622376796	M1	Female	trans
cg10496627_ENSG00000214641	0.000263235	0.000492277	0.622376796	M1	Female	trans
cg10496627_ENSG00000226078	0.000263235	0.000492277	0.622376796	M1	Female	trans
cg10496627_ENSG00000233616	0.000263235	0.000492277	0.622376796	M1	Female	trans
cg10496627_HAND2-AS1	0.000263235	0.000492277	0.417677115	M1	Female	trans
cg10738774_RNA5SP210	0.000263237	0.00049228	-0.394161152	M1	Female	trans
cg17372378_FNBP4	0.000263237	0.00049228	-0.463199304	M1	Female	trans
cg02443896_ENSG00000213204	0.000263238	0.000492281	-0.574815473	M1	Female	trans
cg03322752_HOXD1	0.000263242	0.000492287	-0.447551609	M1	Female	trans
cg18305855_ENSG00000179755	0.000263244	0.00049229	-0.399798792	M1	Female	trans
cg02124887_IGLC6	0.000263246	0.000492293	0.20041663	M1	Female	trans
cg13966843_KLF3P2	0.000263247	0.000492293	-0.378694764	M1	Female	trans
cg04795700_ATP5PDP3	0.000263247	0.000492293	0.434071438	M1	Female	trans
cg04087712_ENSG00000232710	0.000263248	0.000492293	-0.471445872	M1	Female	trans
cg08950088_BCAS3	0.00026325	0.000492297	-0.466830293	M1	Female	trans
cg26495272_ENSG00000179577	0.000263251	0.000492297	-0.509261612	M1	Female	trans
cg20770572_FBXL21P	0.000263251	0.000492297	-0.327038099	M1	Female	trans
cg02444715_ENSG00000214125	0.000263256	0.000492306	-0.311800299	M1	Female	trans
cg03741931_TRIM7	0.000263257	0.000492307	-0.361026566	M1	Female	trans
cg26144437_MSLN	0.000263258	0.000492307	-0.53455812	M1	Female	trans
cg14815329_LYPLA1	0.000263259	0.000492309	-0.408551395	M1	Female	trans
cg08295429_ENSG00000226592	0.00026326	0.000492309	-0.301044082	M1	Female	trans
cg08122685_SNRPGP8	0.000263261	0.000492311	-0.600560332	M1	Female	trans
cg16959364_LHX8	0.000263264	0.000492316	-0.265502815	M1	Female	trans
cg11155090_EEF1B2P2	0.000263265	0.000492317	-0.321731382	M1	Female	trans
cg05841486_NPM1P13	0.000263267	0.000492319	-0.481330296	M1	Female	trans
cg02621636_NUP35P2	0.000263267	0.000492319	-1.148224255	M1	Female	trans
cg27565599_EIF3CL	0.00026327	0.000492322	-0.544445375	M1	Female	trans
cg23909098_FBXL2	0.00026327	0.000492322	2.462380938	M1	Female	trans
cg03220912_LCA5	0.00026327	0.000492322	-0.459894198	M1	Female	trans
cg07362283_ENSG00000237293	0.000263272	0.000492325	-0.450656437	M1	Female	trans
cg04544994_RNU6-1043P	0.000263276	0.000492329	-0.560870288	M1	Female	trans
cg15099537_RN7SL288P	0.000263276	0.000492329	-0.511138617	M1	Female	trans
cg13363608_LINC02610	0.000263276	0.000492329	-0.37060665	M1	Female	trans
cg20149255_RPS15AP34	0.000263277	0.000492329	-0.467640468	M1	Female	trans
cg18455405_RNA5SP95	0.00026328	0.000492335	-0.35179219	M1	Female	trans
cg23572692_RAMP3	0.000263281	0.000492336	-0.335015968	M1	Female	trans
cg12607106_FKBP4P7	0.000263281	0.000492336	-0.360391318	M1	Female	trans
cg17099445_SCN8A	0.000263286	0.000492343	-0.444789899	M1	Female	trans
cg20237815_ENSG00000230975	0.000263288	0.000492347	-0.692450674	M1	Female	trans
cg10958924_HLA-DRB5	0.000263288	0.000492347	0.43200459	M1	Female	trans
cg07242776_RPSAP53	0.000263289	0.000492347	-0.510563217	M1	Female	trans
cg19761267_H2BS1	0.000263291	0.000492349	-0.273593248	M1	Female	trans
cg07355514_RAB1AP1	0.000263291	0.000492349	0.46059036	M1	Female	trans
cg20824989_ZNRF2P1	0.000263292	0.000492351	-0.462355365	M1	Female	trans
cg16798839_SERINC4	0.000263297	0.000492359	-0.492851378	M1	Female	trans
cg17792994_LRRTM2	0.0002633	0.000492363	-0.462516923	M1	Female	trans
cg17264779_MTND4LP14	0.000263301	0.000492364	-0.361707858	M1	Female	trans
cg13312387_RPL32P12	0.000263304	0.000492366	0.310415882	M1	Female	trans
cg13909713_MIR933	0.000263304	0.000492366	-0.489942877	M1	Female	trans
cg08844974_NID2	0.000263304	0.000492366	-0.373339393	M1	Female	trans
cg16655291_ABCF2P2	0.000263304	0.000492366	-0.475381763	M1	Female	trans
cg23590389_HORMAD1	0.000263305	0.000492366	-0.4201686	M1	Female	trans
cg16802996_LINC00382	0.000263305	0.000492366	-0.43626432	M1	Female	trans
cg17411935_ENSG00000197099	0.000263306	0.000492367	-0.212526904	M1	Female	trans
cg10830544_ENSG00000236864	0.000263307	0.000492369	-0.622164131	M1	Female	trans
cg27475875_OR52B5P	0.000263309	0.000492372	-0.494551786	M1	Female	trans
cg16802996_SPINK5	0.000263311	0.000492375	-0.535562833	M1	Female	trans
cg07173972_ZNF721	0.000263313	0.000492378	0.386140487	M1	Female	trans
cg06598634_ENSG00000181514	0.000263316	0.000492383	-0.32815842	M1	Female	trans
cg13755768_LINC00658	0.000263319	0.000492388	0.641139465	M1	Female	trans
cg24699670_RNU6-563P	0.00026332	0.000492388	0.439180012	M1	Female	trans
cg03891843_ENSG00000239674	0.000263321	0.000492389	-0.419094815	M1	Female	trans
cg18057692_RND2	0.000263322	0.00049239	-0.416080985	M1	Female	trans
cg17790417_RPL7AP53	0.000263324	0.000492392	0.336218298	M1	Female	trans
cg13168050_CASQ1	0.000263328	0.000492392	-0.509912603	M1	Female	trans
cg26703758_RNA5SP207	0.000263328	0.000492392	0.545359686	M1	Female	trans
cg02707593_RN7SL132P	0.00026333	0.000492392	-0.481867122	M1	Female	trans
cg25771866_LINC02154	0.000263333	0.000492392	-0.520579537	M1	Female	trans
cg02673703_LRRC10	0.000263333	0.000492392	-0.307175187	M1	Female	trans
cg06418282_ENSG00000233577	0.000263333	0.000492392	-0.421671956	M1	Female	trans
cg02907097_AMD1P1	0.000263335	0.000492392	-0.612861112	M1	Female	trans
cg16503053_ENSG00000225195	0.000263336	0.000492392	-0.522642014	M1	Female	trans
cg19632822_RNU6-1077P	0.000263336	0.000492392	-0.517260745	M1	Female	trans
cg22168087_RNU6-20P	0.000263337	0.000492392	0.584305672	M1	Female	trans
cg24174782_ENSG00000227304	0.000263338	0.000492392	-0.579966802	M1	Female	trans
cg12955111_RNU6-903P	0.000263338	0.000492392	-0.61514615	M1	Female	trans
cg24774953_WBP1P2	0.000263339	0.000492392	-0.564571836	M1	Female	trans
cg04678902_C4orf51	0.00026334	0.000492392	0.455323323	M1	Female	trans
cg01821644_ENSG00000220522	0.000263342	0.000492392	-0.428098072	M1	Female	trans
cg10411658_MTCO1P42	0.000263344	0.000492392	-0.470898335	M1	Female	trans
cg10411658_TPT1P2	0.000263344	0.000492392	-0.470898335	M1	Female	trans
cg10411658_RNU6-420P	0.000263344	0.000492392	-0.524918084	M1	Female	trans
cg10411658_KERA	0.000263344	0.000492392	-0.188040133	M1	Female	trans
cg10411658_ENSG00000186678	0.000263344	0.000492392	-0.372555537	M1	Female	trans
cg10411658_RPL18AP16	0.000263344	0.000492392	-0.372555537	M1	Female	trans
cg10411658_C1orf167-AS1	0.000263344	0.000492392	-0.524918084	M1	Female	trans
cg10411658_LELP1	0.000263344	0.000492392	-0.524918084	M1	Female	trans
cg10411658_OR10J5	0.000263344	0.000492392	-0.524918084	M1	Female	trans
cg10411658_OR14C36	0.000263344	0.000492392	-0.524918084	M1	Female	trans
cg10411658_RPSAP27	0.000263344	0.000492392	-0.524918084	M1	Female	trans
cg10411658_RN7SKP211	0.000263344	0.000492392	-0.524918084	M1	Female	trans
cg10411658_GAPDHP68	0.000263344	0.000492392	-0.524918084	M1	Female	trans
cg10411658_RNU6-163P	0.000263344	0.000492392	-0.524918084	M1	Female	trans
cg10411658_OR8H3	0.000263344	0.000492392	-0.524918084	M1	Female	trans
cg10411658_OR8J1	0.000263344	0.000492392	-0.524918084	M1	Female	trans
cg10411658_OR4D11	0.000263344	0.000492392	-0.524918084	M1	Female	trans
cg10411658_OR6C72P	0.000263344	0.000492392	-0.524918084	M1	Female	trans
cg10411658_OR6C6	0.000263344	0.000492392	-0.524918084	M1	Female	trans
cg10411658_OR7A15P	0.000263344	0.000492392	-0.524918084	M1	Female	trans
cg10411658_RPL7P2	0.000263344	0.000492392	-0.524918084	M1	Female	trans
cg10411658_RNA5SP517	0.000263344	0.000492392	-0.524918084	M1	Female	trans
cg10411658_ENSG00000223368	0.000263344	0.000492392	-0.524918084	M1	Female	trans
cg10411658_RPP40P1	0.000263344	0.000492392	-0.524918084	M1	Female	trans
cg10411658_ENSG00000230843	0.000263344	0.000492392	-0.524918084	M1	Female	trans
cg10411658_ENSG00000232245	0.000263344	0.000492392	-0.524918084	M1	Female	trans
cg10411658_GLUD1P9	0.000263344	0.000492392	-0.524918084	M1	Female	trans
cg10411658_ENSG00000238195	0.000263344	0.000492392	-0.524918084	M1	Female	trans
cg10411658_RN7SL632P	0.000263344	0.000492392	-0.305331753	M1	Female	trans
cg13728149_ACTG1P12	0.000263344	0.000492393	-0.519050009	M1	Female	trans
cg19383909_PLCXD3	0.000263346	0.000492393	-0.522636819	M1	Female	trans
cg13968809_OR3A2	0.000263346	0.000492394	-0.398383989	M1	Female	trans
cg14711243_RNU6-876P	0.000263349	0.000492398	0.414712159	M1	Female	trans
cg14045652_CNNM2	0.000263349	0.000492398	-0.546921282	M1	Female	trans
cg27146574_GJC3	0.00026335	0.000492398	-0.432918612	M1	Female	trans
cg10725441_HMGN2P34	0.000263351	0.000492399	-0.406112856	M1	Female	trans
cg04170238_TSKS	0.000263353	0.000492401	-0.39279169	M1	Female	trans
cg00218134_HSD17B7P1	0.000263354	0.000492402	-0.432769368	M1	Female	trans
cg03023681_LINC01712	0.000263359	0.000492412	-0.431993992	M1	Female	trans
cg03220912_PRR20G	0.000263361	0.000492414	-0.217078636	M1	Female	trans
cg09534232_ENSG00000197171	0.000263363	0.000492417	-0.532668158	M1	Female	trans
cg27058988_SEMA3B-AS1	0.000263363	0.000492417	0.452084179	M1	Female	trans
cg15250633_RNU6-682P	0.000263366	0.000492422	-0.551940337	M1	Female	trans
cg01975548_RPL3P8	0.00026337	0.000492427	0.507769517	M1	Female	trans
cg09730272_VN1R25P	0.000263372	0.00049243	-0.277603433	M1	Female	trans
cg26304681_GUSBP13	0.000263372	0.00049243	-0.613921394	M1	Female	trans
cg08776711_ENSG00000231421	0.000263373	0.00049243	-0.490906851	M1	Female	trans
cg15289253_SLC9A1	0.000263373	0.00049243	-0.430084648	M1	Female	trans
cg04924345_ENSG00000204876	0.000263374	0.000492431	-0.617631786	M1	Female	trans
cg20055392_GOLGA2P1	0.000263377	0.000492435	-0.504034303	M1	Female	trans
cg22737241_RNU6-746P	0.000263378	0.000492435	0.598123077	M1	Female	trans
cg14035247_Y_RNA	0.000263378	0.000492435	-0.519664755	M1	Female	trans
cg20888499_ENSG00000226565	0.00026338	0.000492436	-0.419061365	M1	Female	trans
cg07236781_FOXQ1	0.00026338	0.000492436	0.50211066	M1	Female	trans
cg14054162_GALNTL5	0.00026338	0.000492436	-0.366418517	M1	Female	trans
cg24374161_ENSG00000243635	0.000263383	0.000492441	0.724013173	M1	Female	trans
cg26972832_ENSG00000225610	0.000263384	0.000492442	-0.510910186	M1	Female	trans
cg05155922_ENSG00000239227	0.000263384	0.000492442	-0.502386095	M1	Female	trans
cg13707123_MIR222	0.000263385	0.000492442	-0.449436075	M1	Female	trans
cg00216680_TRGC2	0.000263387	0.000492444	0.458093653	M1	Female	trans
cg01716040_HIGD2B	0.000263387	0.000492444	-0.35058372	M1	Female	trans
cg20952901_ENSG00000234773	0.000263389	0.000492447	-0.469784778	M1	Female	trans
cg25481838_COBL	0.00026339	0.000492448	-0.525935852	M1	Female	trans
cg07096305_TRIM60P19	0.000263392	0.00049245	0.457728846	M1	Female	trans
cg20822056_UGT3A1	0.000263395	0.000492454	-0.409657432	M1	Female	trans
cg23416023_RN7SKP173	0.000263395	0.000492454	-0.454426235	M1	Female	trans
cg24411946_NAT8	0.000263398	0.000492458	-0.39438974	M1	Female	trans
cg00516582_TOMM22P1	0.000263398	0.000492458	-0.578198168	M1	Female	trans
cg06695812_ENSG00000231992	0.000263399	0.000492458	-0.645647625	M1	Female	trans
cg18185391_AKR1D1P1	0.0002634	0.00049246	-0.495050262	M1	Female	trans
cg16271481_NMT2	0.000263402	0.000492461	-0.38340902	M1	Female	trans
cg15281051_SLITRK3	0.000263403	0.000492462	-0.509594544	M1	Female	trans
cg06573604_HNRNPCP9	0.000263404	0.000492462	-0.504593126	M1	Female	trans
cg12878716_TANC1	0.000263404	0.000492462	-0.712117924	M1	Female	trans
cg01100542_ENSG00000226771	0.000263404	0.000492462	-0.878074865	M1	Female	trans
cg16802996_ENSG00000213216	0.000263407	0.000492467	-0.406974651	M1	Female	trans
cg01521225_ERBB2	0.000263408	0.000492469	-0.474852884	M1	Female	trans
cg09519349_RN7SL728P	0.00026341	0.00049247	-0.336360344	M1	Female	trans
cg04633141_ENSG00000236425	0.00026341	0.00049247	-0.525435133	M1	Female	trans
cg20639908_GJB6	0.000263411	0.00049247	-0.578114667	M1	Female	trans
cg17724412_ENSG00000223675	0.000263412	0.000492473	-0.598584086	M1	Female	trans
cg00478022_AQP7P2	0.000263413	0.000492474	-0.325942856	M1	Female	trans
cg20007245_TMEM183AP1	0.000263414	0.000492474	0.440935486	M1	Female	trans
cg25534544_ACTG1P3	0.000263415	0.000492475	-0.385713384	M1	Female	trans
cg07472332_RMDN3	0.000263416	0.000492476	0.399283181	M1	Female	trans
cg03734133_SSR3	0.000263418	0.00049248	-0.444535155	M1	Female	trans
cg11507597_PREX2	0.000263421	0.000492484	-1.625645646	M1	Female	trans
cg07022956_RNU5E-5P	0.000263423	0.000492487	-0.189799092	M1	Female	trans
cg07886337_NPW	0.000263424	0.000492487	-0.436330113	M1	Female	trans
cg26976835_RNU6-1193P	0.000263425	0.000492487	-0.647060126	M1	Female	trans
cg26846747_QRSL1P2	0.000263425	0.000492487	-0.339499464	M1	Female	trans
cg10568558_RPS27P26	0.000263426	0.000492487	-0.356692541	M1	Female	trans
cg22930385_AFF2	0.000263427	0.000492487	-0.530184397	M1	Female	trans
cg06620353_POLR2J2	0.000263427	0.000492487	-0.430268785	M1	Female	trans
cg04670072_TSPEAR-AS2	0.000263427	0.000492487	0.469726887	M1	Female	trans
cg02215177_ENSG00000216324	0.000263427	0.000492487	0.5229921	M1	Female	trans
cg22203300_CNN2P1	0.000263428	0.000492487	-1.002124572	M1	Female	trans
cg09006915_TUBG1P	0.000263429	0.000492488	-0.472639675	M1	Female	trans
cg02063677_ENSG00000237525	0.000263431	0.00049249	-0.584354279	M1	Female	trans
cg19111078_SUV39H1	0.000263431	0.00049249	-0.447223899	M1	Female	trans
cg11738485_RASA4	0.000263431	0.00049249	0.45594217	M1	Female	trans
cg16601957_LTF	0.000263432	0.00049249	-0.422122783	M1	Female	trans
cg08000231_PRPF19	0.000263437	0.000492499	0.506211455	M1	Female	trans
cg09264206_ENSG00000228827	0.000263439	0.000492502	-0.411983308	M1	Female	trans
cg05836256_ENSG00000228667	0.00026344	0.000492502	-0.231158585	M1	Female	trans
cg16581747_VN1R110P	0.00026344	0.000492503	-0.477235445	M1	Female	trans
cg10533599_ENSG00000223536	0.000263444	0.000492509	-0.417777699	M1	Female	trans
cg22714776_GYS2	0.000263446	0.000492511	-0.384839313	M1	Female	trans
cg12776173_GACAT3	0.000263447	0.000492512	-0.347409978	M1	Female	trans
cg09227800_YBX3	0.000263447	0.000492512	-0.521744287	M1	Female	trans
cg05887049_LINC01363	0.000263448	0.000492512	-0.381593789	M1	Female	trans
cg16080175_KRT13	0.000263448	0.000492512	-0.617072761	M1	Female	trans
cg21903920_OR52B4	0.000263451	0.000492517	-0.433768395	M1	Female	trans
cg01744396_LINC01270	0.000263453	0.00049252	0.463741561	M1	Female	trans
cg04243292_MTND4P31	0.000263453	0.00049252	-0.683231286	M1	Female	trans
cg26621805_RNA5SP146	0.000263454	0.00049252	-0.475280059	M1	Female	trans
cg04070200_ENSG00000243486	0.000263455	0.000492521	-0.368234266	M1	Female	trans
cg16045677_SMARCD3	0.000263457	0.000492524	-0.449739626	M1	Female	trans
cg16269733_KLF2P3	0.000263461	0.00049253	0.326875181	M1	Female	trans
cg17888563_FAM96AP1	0.000263461	0.00049253	-0.320289575	M1	Female	trans
cg01520578_LINC01713	0.000263463	0.000492533	-0.786667363	M1	Female	trans
cg11148883_TRIM49D1	0.000263464	0.000492534	-0.566021798	M1	Female	trans
cg12707723_UQCR11	0.000263465	0.000492534	-0.433405943	M1	Female	trans
cg03878285_ENSG00000237208	0.000263465	0.000492534	0.526841623	M1	Female	trans
cg09676554_FAM90A13P	0.000263466	0.000492535	-0.473003857	M1	Female	trans
cg03687084_MIR1-1HG-AS1	0.000263469	0.000492539	-0.47897655	M1	Female	trans
cg18205030_DCAF12L2	0.000263469	0.000492539	-0.384837045	M1	Female	trans
cg10746224_ENSG00000224114	0.00026347	0.000492539	-0.339132605	M1	Female	trans
cg10894164_RBM20	0.000263472	0.000492542	-0.536545624	M1	Female	trans
cg16794862_PRDM16-DT	0.000263473	0.000492543	-0.608125499	M1	Female	trans
cg00171290_CA5BP1	0.000263473	0.000492543	-0.346904987	M1	Female	trans
cg19412031_BIK	0.000263473	0.000492543	-0.424313066	M1	Female	trans
cg08535195_DNM3-IT1	0.000263474	0.000492543	-0.643699911	M1	Female	trans
cg14418213_ENSG00000225886	0.000263474	0.000492543	-0.460224562	M1	Female	trans
cg06560649_SNRPEP8	0.000263475	0.000492543	-0.365719754	M1	Female	trans
cg07198994_CD248	0.000263477	0.000492546	-1.49716673	M1	Female	trans
cg19994026_FAM220CP	0.000263478	0.000492547	-0.586073976	M1	Female	trans
cg08877853_EIF3JP1	0.000263479	0.000492547	-0.484266906	M1	Female	trans
cg24024505_ZIM3	0.00026348	0.00049255	-0.49827126	M1	Female	trans
cg10826999_RNU6-563P	0.000263482	0.000492553	-0.369019501	M1	Female	trans
cg10061320_MTND5P15	0.000263483	0.000492553	0.393866448	M1	Female	trans
cg07405255_SNED1	0.000263485	0.000492555	-0.359534614	M1	Female	trans
cg05372113_ARSLP1	0.000263485	0.000492556	0.478872383	M1	Female	trans
cg10548700_LYSMD2	0.000263486	0.000492557	0.442786102	M1	Female	trans
cg18266472_HMGA2-AS1	0.000263489	0.000492561	0.318845561	M1	Female	trans
cg17855264_LZTS2	0.00026349	0.000492562	-0.55100145	M1	Female	trans
cg18343923_RN7SL791P	0.000263494	0.000492568	-0.566169529	M1	Female	trans
cg05493727_ENSG00000236701	0.000263494	0.000492568	-0.583546393	M1	Female	trans
cg02950209_PCDHA4	0.000263495	0.000492569	-0.523220496	M1	Female	trans
cg01722343_H3P43	0.000263499	0.00049257	0.348075182	M1	Female	trans
cg02080116_HCAR2	0.0002635	0.00049257	-0.637117079	M1	Female	trans
cg22131013_E2F3-IT1	0.000263502	0.00049257	-0.427728842	M1	Female	trans
cg01720186_GRAP	0.000263503	0.00049257	0.477441197	M1	Female	trans
cg07424927_COX6B1P7	0.000263505	0.00049257	0.495986518	M1	Female	trans
cg07424927_RNU6-827P	0.000263505	0.00049257	0.495986518	M1	Female	trans
cg07424927_MTCO2P8	0.000263505	0.00049257	0.495986518	M1	Female	trans
cg07424927_SNORD115-30	0.000263505	0.00049257	0.495986518	M1	Female	trans
cg07424927_KRTAP4-7	0.000263505	0.00049257	0.495986518	M1	Female	trans
cg07424927_U3	0.000263505	0.00049257	0.495986518	M1	Female	trans
cg07424927_ENSG00000228048	0.000263505	0.00049257	0.495986518	M1	Female	trans
cg07424927_MTCO1P8	0.000263505	0.00049257	0.407494506	M1	Female	trans
cg07424927_ADIRF	0.000263505	0.00049257	0.22247207	M1	Female	trans
cg07424927_MIR7-3	0.000263505	0.00049257	0.315499561	M1	Female	trans
cg07424927_GXYLT1P2	0.000263505	0.00049257	0.26869392	M1	Female	trans
cg07424927_RNU6-336P	0.000263505	0.00049257	0.352021637	M1	Female	trans
cg07424927_LUZP4P1	0.000263505	0.00049257	0.352021637	M1	Female	trans
cg07424927_ENSG00000228877	0.000263505	0.00049257	0.352021637	M1	Female	trans
cg15866089_ENSG00000229567	0.000263506	0.000492571	-0.407329102	M1	Female	trans
cg18763326_QRICH2	0.000263508	0.000492574	0.572616265	M1	Female	trans
cg14418297_LINC00486	0.00026351	0.000492576	-0.473631871	M1	Female	trans
cg24329141_SPAG11B	0.000263511	0.000492577	-0.527000979	M1	Female	trans
cg24329141_SPAG11A	0.000263511	0.000492577	-0.527000979	M1	Female	trans
cg24260021_RNU6-1115P	0.000263511	0.000492577	0.491131062	M1	Female	trans
cg27036347_ENSG00000224417	0.000263512	0.000492577	-0.752553563	M1	Female	trans
cg03593181_ENSG00000137808	0.000263514	0.000492581	-0.497101466	M1	Female	trans
cg18121066_RNU6-984P	0.000263515	0.000492581	0.452464975	M1	Female	trans
cg14904662_PSMA2P3	0.000263518	0.000492586	0.335615544	M1	Female	trans
cg01485708_ACTR1AP1	0.000263519	0.000492586	-0.372776313	M1	Female	trans
cg22351390_CRYBA4	0.000263519	0.000492586	-0.529666474	M1	Female	trans
cg08392495_KLRC4	0.000263519	0.000492586	-0.402996043	M1	Female	trans
cg25606201_ENSG00000230944	0.000263522	0.000492589	0.38899523	M1	Female	trans
cg19335711_RNU5E-9P	0.000263522	0.000492589	-0.336646648	M1	Female	trans
cg02590715_ENSG00000226012	0.000263523	0.00049259	-0.399754391	M1	Female	trans
cg17259183_ENSG00000227358	0.000263523	0.00049259	1.09091767	M1	Female	trans
cg10503606_RNY1P15	0.000263524	0.00049259	-0.425906774	M1	Female	trans
cg26329715_MAD1L1	0.000263524	0.00049259	-0.435857132	M1	Female	trans
cg09223563_RPL26L1	0.000263528	0.000492596	0.914283564	M1	Female	trans
cg08476832_U8	0.000263529	0.000492597	-0.446263097	M1	Female	trans
cg12652780_VDAC2P4	0.00026353	0.000492598	-0.365386052	M1	Female	trans
cg08950088_RPS3AP26	0.000263532	0.000492599	-0.495911566	M1	Female	trans
cg06952660_PTP4A1	0.000263532	0.000492599	-0.528878443	M1	Female	trans
cg19115205_LRRC6	0.000263532	0.000492599	-0.601879748	M1	Female	trans
cg02501182_ENSG00000231603	0.000263532	0.000492599	-0.508141843	M1	Female	trans
cg17004893_ENSG00000234683	0.000263534	0.000492601	-0.750150929	M1	Female	trans
cg16271481_TRMT61B	0.000263535	0.000492602	-0.367605401	M1	Female	trans
cg10797095_GLIS2	0.00026354	0.00049261	-0.498851921	M1	Female	trans
cg15965634_NXNP1	0.000263541	0.000492612	-0.511223264	M1	Female	trans
cg18668020_ME2P1	0.000263542	0.000492613	-0.452614506	M1	Female	trans
cg23987549_TMEM252	0.000263543	0.000492614	0.356318	M1	Female	trans
cg19784873_MTND3P16	0.000263545	0.000492617	-0.421086297	M1	Female	trans
cg22801868_ATP5F1BP1	0.000263546	0.000492617	0.365160895	M1	Female	trans
cg12412495_YWHAEP5	0.000263551	0.000492626	0.424530303	M1	Female	trans
cg00666820_NUTM2G	0.000263552	0.000492628	-0.465470654	M1	Female	trans
cg16866567_LYPD3	0.000263554	0.000492629	0.510158651	M1	Female	trans
cg11911060_PVALB	0.000263554	0.000492629	-0.362276069	M1	Female	trans
cg23482839_DRD5P2	0.000263554	0.000492629	-0.728753647	M1	Female	trans
cg13984997_ENSG00000236654	0.000263555	0.00049263	-0.375492207	M1	Female	trans
cg07722359_ENSG00000229985	0.000263555	0.00049263	-0.317237505	M1	Female	trans
cg13440411_RPS12P10	0.000263558	0.000492633	-0.637082599	M1	Female	trans
cg03351580_LINC01507	0.000263559	0.000492634	-0.421124683	M1	Female	trans
cg25928396_SNORD115-29	0.000263559	0.000492635	-0.319166736	M1	Female	trans
cg04981602_LINC01405	0.000263561	0.000492636	-0.269382807	M1	Female	trans
cg27010449_LINC00837	0.000263561	0.000492636	-0.636906413	M1	Female	trans
cg17604362_ENSG00000232939	0.000263561	0.000492636	-0.752109001	M1	Female	trans
cg09795688_OBP2A	0.000263562	0.000492636	-0.511202637	M1	Female	trans
cg02401524_MIRLET7G	0.000263563	0.000492636	-0.414482323	M1	Female	trans
cg13716788_GLS2	0.000263563	0.000492636	-0.379066135	M1	Female	trans
cg24778576_SLPI	0.000263565	0.000492639	-0.375885781	M1	Female	trans
cg21175760_FAM230G	0.000263567	0.000492642	-0.776342519	M1	Female	trans
cg24202000_RNU6-907P	0.000263568	0.000492643	-0.562466969	M1	Female	trans
cg10486833_NPM1P4	0.000263569	0.000492644	-0.594010232	M1	Female	trans
cg18266472_ENSG00000219133	0.000263569	0.000492644	0.331588166	M1	Female	trans
cg01693891_FOXD4L3	0.00026357	0.000492644	-0.576546748	M1	Female	trans
cg23370710_MYH1	0.00026357	0.000492644	-0.466175033	M1	Female	trans
cg13404427_GRPEL2P3	0.000263572	0.000492646	-0.479492174	M1	Female	trans
cg03513472_ENSG00000231170	0.000263573	0.000492646	-0.700079431	M1	Female	trans
cg00710456_TCERG1L	0.000263574	0.000492648	-0.416307029	M1	Female	trans
cg20491223_CCR5AS	0.000263575	0.000492649	0.590333916	M1	Female	trans
cg10115873_RNA5SP29	0.000263575	0.000492649	-0.491439856	M1	Female	trans
cg12474980_RAC2	0.000263582	0.000492661	-0.419810091	M1	Female	trans
cg20273576_C15orf56	0.000263584	0.000492664	-0.393089102	M1	Female	trans
cg08277369_RNU6-486P	0.000263585	0.000492664	0.417301149	M1	Female	trans
cg01008267_USP8P1	0.000263586	0.000492665	-0.510003892	M1	Female	trans
cg07320976_MIR1266	0.000263587	0.000492667	-0.357117009	M1	Female	trans
cg24329141_ITIH2	0.000263589	0.00049267	-0.417769423	M1	Female	trans
cg23111778_IGLV2-11	0.00026359	0.000492671	-0.363169971	M1	Female	trans
cg24304928_TMEM161B	0.000263592	0.000492673	-0.359578204	M1	Female	trans
cg17233160_RNA5SP110	0.000263596	0.00049268	-0.442276666	M1	Female	trans
cg26822175_SYN3	0.0002636	0.000492687	-0.442646503	M1	Female	trans
cg15593298_ENPP4	0.000263601	0.000492687	0.549555039	M1	Female	trans
cg13098428_ENSG00000225012	0.000263602	0.000492688	-0.326012736	M1	Female	trans
cg11541881_RN7SL497P	0.000263608	0.000492689	-0.452694776	M1	Female	trans
cg05959459_RN7SL191P	0.000263609	0.000492689	0.357348899	M1	Female	trans
cg08317284_NCALD	0.000263612	0.000492689	0.388863769	M1	Female	trans
cg06398883_FGF2	0.000263613	0.000492689	-0.383863274	M1	Female	trans
cg05524489_TMEM14DP	0.000263614	0.000492689	0.465345633	M1	Female	trans
cg13191285_ACTP1	0.000263614	0.000492689	-0.565032656	M1	Female	trans
cg22882563_ZC4H2	0.000263615	0.000492689	-0.375580225	M1	Female	trans
cg03327962_MKRN4P	0.000263615	0.000492689	-0.52167035	M1	Female	trans
cg07315586_ATP5MC1P1	0.000263616	0.000492689	0.610967854	M1	Female	trans
cg08932440_LINC02049	0.000263618	0.000492689	0.404119542	M1	Female	trans
cg08932440_TSPY13P	0.000263618	0.000492689	0.241902114	M1	Female	trans
cg08932440_BARHL2	0.000263618	0.000492689	0.55152346	M1	Female	trans
cg08932440_RPS20P13	0.000263618	0.000492689	0.49476573	M1	Female	trans
cg08932440_LINC00955	0.000263618	0.000492689	0.55152346	M1	Female	trans
cg08932440_TFAP2D	0.000263618	0.000492689	0.55152346	M1	Female	trans
cg08932440_OR4A15	0.000263618	0.000492689	0.391438445	M1	Female	trans
cg08932440_OR5W1P	0.000263618	0.000492689	0.55152346	M1	Female	trans
cg08932440_OR9G1	0.000263618	0.000492689	0.391438445	M1	Female	trans
cg08932440_TRIM49D2	0.000263618	0.000492689	0.391438445	M1	Female	trans
cg08932440_OR10D5P	0.000263618	0.000492689	0.55152346	M1	Female	trans
cg08932440_STARP1	0.000263618	0.000492689	0.391438445	M1	Female	trans
cg08932440_TRAV9-1	0.000263618	0.000492689	0.391438445	M1	Female	trans
cg08932440_MIR379	0.000263618	0.000492689	0.55152346	M1	Female	trans
cg08932440_RPL18P11	0.000263618	0.000492689	0.391438445	M1	Female	trans
cg08932440_KCNQ2-AS1	0.000263618	0.000492689	0.55152346	M1	Female	trans
cg08932440_ENSG00000199196	0.000263618	0.000492689	0.49476573	M1	Female	trans
cg08932440_ENSG00000203492	0.000263618	0.000492689	0.391438445	M1	Female	trans
cg08932440_ENSG00000225785	0.000263618	0.000492689	0.55152346	M1	Female	trans
cg08932440_ENSG00000226014	0.000263618	0.000492689	0.55152346	M1	Female	trans
cg08932440_ENSG00000226433	0.000263618	0.000492689	0.541585286	M1	Female	trans
cg08932440_ENSG00000233193	0.000263618	0.000492689	0.391438445	M1	Female	trans
cg08932440_ENSG00000233376	0.000263618	0.000492689	0.55152346	M1	Female	trans
cg08932440_ENSG00000235738	0.000263618	0.000492689	0.55152346	M1	Female	trans
cg08932440_RNU6-300P	0.000263618	0.000492689	0.22656138	M1	Female	trans
cg08932440_NXF4	0.000263618	0.000492689	0.243292867	M1	Female	trans
cg18344168_HOXD1	0.000263619	0.00049269	-0.421789483	M1	Female	trans
cg15564211_TMPRSS13	0.000263619	0.00049269	-0.51995096	M1	Female	trans
cg14488913_SNORD15A	0.000263621	0.000492691	-0.463539519	M1	Female	trans
cg08471588_MIR215	0.000263622	0.000492693	-0.870715021	M1	Female	trans
cg25452068_MARK2P6	0.000263623	0.000492693	-0.512351682	M1	Female	trans
cg16599577_RN7SKP121	0.000263623	0.000492693	-0.347820701	M1	Female	trans
cg00732589_MRPL50P1	0.000263623	0.000492693	-0.591893389	M1	Female	trans
cg19472786_ITPK1P1	0.000263624	0.000492693	-0.465619462	M1	Female	trans
cg00055945_OR6F1	0.000263626	0.000492695	-0.519001957	M1	Female	trans
cg24101364_GSTA7P	0.000263626	0.000492696	-0.376596343	M1	Female	trans
cg04947385_FMOD	0.000263627	0.000492696	-0.480108011	M1	Female	trans
cg12359832_CYP2B6	0.000263629	0.000492699	-0.468442835	M1	Female	trans
cg21659084_LYPD9P	0.00026363	0.0004927	-0.675680939	M1	Female	trans
cg10586864_LIMD1-AS1	0.000263631	0.0004927	-0.507011708	M1	Female	trans
cg13978534_MAD2L1	0.000263631	0.0004927	0.399969367	M1	Female	trans
cg03832440_ENSG00000233625	0.000263631	0.0004927	0.516520719	M1	Female	trans
cg13235976_LOXL2	0.000263633	0.000492702	-0.444405345	M1	Female	trans
cg11170217_ZNF207	0.000263633	0.000492702	-0.378473859	M1	Female	trans
cg07914267_PDE4DIPP8	0.000263635	0.000492705	-0.526235907	M1	Female	trans
cg02982951_ENSG00000241886	0.000263636	0.000492705	-0.399453968	M1	Female	trans
cg01686736_ENSG00000237936	0.000263638	0.000492708	-0.272406616	M1	Female	trans
cg22203300_TACR3	0.000263638	0.000492708	-0.914469948	M1	Female	trans
cg24323552_BTNL3	0.00026364	0.00049271	-0.351019905	M1	Female	trans
cg26284114_OR51I1	0.000263641	0.000492712	-0.619232224	M1	Female	trans
cg19219998_ENSG00000234646	0.000263642	0.000492713	-0.266351499	M1	Female	trans
cg21572914_ENSG00000229275	0.000263643	0.000492714	-0.538244234	M1	Female	trans
cg17759806_ADAMTS8	0.000263648	0.000492721	0.501195532	M1	Female	trans
cg17121694_RNU6-675P	0.00026365	0.000492724	-0.324453982	M1	Female	trans
cg06022607_GALE	0.00026365	0.000492724	0.560674436	M1	Female	trans
cg02232418_MIR7515HG	0.00026365	0.000492724	-0.812134271	M1	Female	trans
cg07326620_PAFAH1B2P1	0.000263652	0.000492724	-0.538841481	M1	Female	trans
cg12150799_SPAAR	0.000263652	0.000492724	0.522039203	M1	Female	trans
cg20273576_ENSG00000230112	0.000263653	0.000492725	0.37609197	M1	Female	trans
cg07386414_CHCHD4P4	0.000263654	0.000492725	-0.38250329	M1	Female	trans
cg15505534_LY6G6F	0.000263654	0.000492725	-0.591090365	M1	Female	trans
cg16203592_IGLV1-36	0.000263655	0.000492726	-0.313195758	M1	Female	trans
cg05077566_TFF1	0.000263656	0.000492728	-0.456682165	M1	Female	trans
cg22997974_OR6Y1	0.000263657	0.000492729	-0.549540532	M1	Female	trans
cg08243048_MORF4L2-AS1	0.000263657	0.000492729	-0.36469658	M1	Female	trans
cg17725166_RNU1-94P	0.000263659	0.00049273	-0.279288104	M1	Female	trans
cg09849405_RILPL1	0.00026366	0.000492732	-0.58462965	M1	Female	trans
cg04768387_MAGEA11	0.000263666	0.000492741	-0.032065684	M1	Female	trans
cg16802996_ENSG00000226797	0.000263666	0.000492741	-0.406863783	M1	Female	trans
cg14669419_MATN4	0.000263668	0.000492743	-0.386107063	M1	Female	trans
cg12372706_TKTL1	0.000263668	0.000492743	-0.495244468	M1	Female	trans
cg10973241_LINC01738	0.00026367	0.000492747	-0.542775493	M1	Female	trans
cg07022956_OR2D3	0.000263672	0.000492748	-0.410649716	M1	Female	trans
cg13611088_SLC10A3	0.000263674	0.000492751	-0.744723709	M1	Female	trans
cg14313932_SNORD116-8	0.000263674	0.000492751	-0.521932006	M1	Female	trans
cg04457964_RNU4-90P	0.000263678	0.000492757	-0.337834003	M1	Female	trans
cg21888978_TRDC	0.000263681	0.000492762	-0.401214299	M1	Female	trans
cg06858185_ENSG00000224331	0.000263681	0.000492762	-0.557037907	M1	Female	trans
cg12571007_TEX26	0.000263686	0.00049277	-0.351932304	M1	Female	trans
cg18888655_ABCA3	0.00026369	0.000492773	-0.497644081	M1	Female	trans
cg04497094_RNU4-67P	0.000263691	0.000492773	-0.672328868	M1	Female	trans
cg02947456_RNU4-34P	0.000263691	0.000492773	-0.503602784	M1	Female	trans
cg15726318_IGSF23	0.000263692	0.000492773	0.432886332	M1	Female	trans
cg17162911_OR2Y1	0.000263692	0.000492773	-0.554186143	M1	Female	trans
cg17162911_OR7A10	0.000263692	0.000492773	-0.554186143	M1	Female	trans
cg17162911_LINC01053	0.000263692	0.000492773	-0.454188999	M1	Female	trans
cg09223563_PPP1R14BP5	0.000263696	0.00049278	-0.724291944	M1	Female	trans
cg17388638_NXPH3	0.000263697	0.00049278	-0.791038652	M1	Female	trans
cg09476440_CHST14	0.000263701	0.000492786	0.416305217	M1	Female	trans
cg18455405_RASA3	0.000263706	0.000492794	-0.336022919	M1	Female	trans
cg08733159_ENSG00000240774	0.000263706	0.000492794	-0.636934996	M1	Female	trans
cg03028721_ENSG00000225148	0.000263708	0.000492797	0.542018672	M1	Female	trans
cg07712598_SLC22A8	0.000263709	0.000492798	-0.296391902	M1	Female	trans
cg11538389_DMC1	0.000263711	0.0004928	-0.526159539	M1	Female	trans
cg22997974_FAM230I	0.000263712	0.000492801	-0.337009446	M1	Female	trans
cg01660000_UACA	0.000263713	0.000492802	-0.435465986	M1	Female	trans
cg08437041_ABCF2P2	0.000263714	0.000492803	-0.426076614	M1	Female	trans
cg15166583_ENSG00000232682	0.000263715	0.000492804	-0.465412198	M1	Female	trans
cg05293861_RNA5SP370	0.000263715	0.000492805	0.464954632	M1	Female	trans
cg16170936_HMGB1P17	0.000263716	0.000492805	0.545831782	M1	Female	trans
cg14085477_LENG8-AS1	0.000263717	0.000492806	-0.433890663	M1	Female	trans
cg19412031_GTPBP1	0.000263718	0.000492806	-0.44808696	M1	Female	trans
cg03012203_RNU2-7P	0.000263719	0.000492808	-0.570031528	M1	Female	trans
cg27390524_MIR567	0.000263721	0.00049281	-0.578658382	M1	Female	trans
cg24949324_ENSG00000234775	0.000263721	0.00049281	-0.627563544	M1	Female	trans
cg08823027_SHLD2P1	0.000263722	0.00049281	0.37754552	M1	Female	trans
cg14098470_RNU4-62P	0.000263722	0.00049281	-0.386131787	M1	Female	trans
cg27552167_HNRNPH1	0.000263725	0.000492813	-0.417951611	M1	Female	trans
cg09734394_RN7SKP128	0.000263725	0.000492813	0.291548337	M1	Female	trans
cg01028000_ENSG00000224326	0.000263726	0.000492813	-0.647999976	M1	Female	trans
cg13085030_OAS2	0.000263726	0.000492813	-0.426159276	M1	Female	trans
cg19708055_SNORD115-4	0.000263726	0.000492813	-0.482529849	M1	Female	trans
cg26181840_MMP3	0.000263727	0.000492813	-0.538597163	M1	Female	trans
cg17076795_RPS12P5	0.000263727	0.000492813	-0.512492684	M1	Female	trans
cg09599130_KLF4	0.000263729	0.000492816	-0.488221423	M1	Female	trans
cg10549973_RNY1P5	0.000263731	0.000492819	0.540662427	M1	Female	trans
cg23398596_NCF1C	0.000263733	0.000492823	-0.525625928	M1	Female	trans
cg21641834_DNAJA1P6	0.000263735	0.000492824	-0.435051902	M1	Female	trans
cg13706899_SMIM11P1	0.000263735	0.000492824	-0.290106587	M1	Female	trans
cg24969888_RBMX2P2	0.000263736	0.000492824	-0.378395746	M1	Female	trans
cg22883893_OR6P1	0.000263736	0.000492825	0.7865139	M1	Female	trans
cg16975684_ENSG00000231188	0.000263738	0.000492827	-0.460876391	M1	Female	trans
cg09162333_MLF2	0.000263738	0.000492827	-0.540139801	M1	Female	trans
cg04296540_ENSG00000231039	0.00026374	0.000492828	0.415138236	M1	Female	trans
cg08515884_PDE6B-AS1	0.00026374	0.000492829	-0.374557282	M1	Female	trans
cg11754374_ENSG00000233674	0.000263742	0.000492831	-0.431018157	M1	Female	trans
cg17112037_RNU6-482P	0.000263742	0.000492831	-0.512089979	M1	Female	trans
cg10363118_ENSG00000228413	0.000263746	0.000492837	-0.398731499	M1	Female	trans
cg04805794_ENSG00000228286	0.000263747	0.000492839	-0.471556443	M1	Female	trans
cg15593298_PPP2R5CP	0.000263748	0.00049284	0.54370868	M1	Female	trans
cg14584450_MIR301A	0.000263752	0.000492846	-0.672757042	M1	Female	trans
cg04365481_IQGAP2	0.000263755	0.00049285	0.455326202	M1	Female	trans
cg04152562_ENSG00000218730	0.000263756	0.000492851	-0.555824616	M1	Female	trans
cg02874992_ENSG00000214147	0.000263756	0.000492851	-0.437357503	M1	Female	trans
cg03433870_ARHGEF7-IT1	0.000263759	0.000492855	0.694086296	M1	Female	trans
cg09435249_RNU6-1152P	0.000263759	0.000492855	-0.471319875	M1	Female	trans
cg08422863_SYN3	0.000263761	0.000492857	-0.516650233	M1	Female	trans
cg23836706_ENSG00000224282	0.000263761	0.000492857	-0.467057959	M1	Female	trans
cg12932951_ENSG00000225854	0.000263762	0.000492858	-0.512333587	M1	Female	trans
cg25527627_BNIP2	0.000263763	0.000492859	-0.415821244	M1	Female	trans
cg18687588_MIR645	0.000263765	0.000492859	-0.399585114	M1	Female	trans
cg23209353_GRK4	0.000263765	0.000492859	-0.440606172	M1	Female	trans
cg22606460_ENSG00000228413	0.000263766	0.000492861	0.483625139	M1	Female	trans
cg02723741_SNORA65	0.000263766	0.000492861	0.647818608	M1	Female	trans
cg08392495_CBLB	0.000263769	0.000492865	-0.396060268	M1	Female	trans
cg25335258_CPHL1P	0.00026377	0.000492865	-0.423220748	M1	Female	trans
cg09489811_ACTBP7	0.00026377	0.000492865	0.587564585	M1	Female	trans
cg17531962_SIGLEC7	0.000263771	0.000492866	-0.540891249	M1	Female	trans
cg03886523_RNU6-552P	0.000263772	0.000492866	-0.551671317	M1	Female	trans
cg09055988_ENSG00000232627	0.000263775	0.000492872	-0.246326423	M1	Female	trans
cg03197961_ENSG00000219529	0.000263776	0.000492873	-0.356878674	M1	Female	trans
cg01164221_C11orf86	0.000263777	0.000492873	-0.801880898	M1	Female	trans
cg24718071_OR9Q2	0.000263778	0.000492873	-0.437705362	M1	Female	trans
cg15735438_FHL5	0.000263778	0.000492873	-0.618692692	M1	Female	trans
cg25037011_ENSG00000240404	0.000263779	0.000492874	0.501888547	M1	Female	trans
cg11390628_RFLNB	0.000263779	0.000492874	-0.642290476	M1	Female	trans
cg10113760_ENSG00000228561	0.000263779	0.000492874	0.433864787	M1	Female	trans
cg12769996_ENSG00000236347	0.00026378	0.000492875	-0.453368341	M1	Female	trans
cg21298523_LINC01010	0.000263781	0.000492875	0.419168282	M1	Female	trans
cg08827342_HBEGF	0.000263783	0.000492876	-0.478043507	M1	Female	trans
cg08183793_RNU6-746P	0.000263783	0.000492876	-0.408519135	M1	Female	trans
cg11668813_IGHD4-23	0.000263784	0.000492876	0.467356478	M1	Female	trans
cg01744396_ZDHHC16	0.000263784	0.000492876	0.479340675	M1	Female	trans
cg19111078_BABAM1	0.000263784	0.000492876	-0.476407609	M1	Female	trans
cg22027573_CST9L	0.000263786	0.000492879	-0.367018553	M1	Female	trans
cg24238852_AP4B1	0.00026379	0.000492886	0.451582792	M1	Female	trans
cg07173972_ZNF334	0.000263791	0.000492887	0.366018506	M1	Female	trans
cg09789229_ENSG00000214846	0.000263793	0.000492889	-0.535981993	M1	Female	trans
cg09024862_ENSG00000237654	0.000263793	0.000492889	-0.632429044	M1	Female	trans
cg13527872_LINC02541	0.000263794	0.000492889	0.390143624	M1	Female	trans
cg10503606_RPL7AP4	0.000263794	0.00049289	-0.369269285	M1	Female	trans
cg17386934_CERS6-AS1	0.000263795	0.00049289	-0.495839149	M1	Female	trans
cg19092914_RPS15AP28	0.000263797	0.000492894	-0.557963661	M1	Female	trans
cg02730714_DYNAP	0.000263799	0.000492897	-0.374327066	M1	Female	trans
cg04661358_PRELID3BP10	0.000263801	0.000492898	-0.600332043	M1	Female	trans
cg26284114_GPR37L1	0.000263802	0.0004929	-0.526014647	M1	Female	trans
cg06736785_LRRC69	0.000263803	0.000492901	0.429619888	M1	Female	trans
cg27399957_DCAF8L1	0.000263809	0.00049291	-0.611385884	M1	Female	trans
cg01462607_AADACL4	0.00026381	0.000492911	0.461060887	M1	Female	trans
cg01817521_SLC2A8	0.00026381	0.000492911	-0.432125442	M1	Female	trans
cg01008267_OR10D1P	0.000263817	0.000492917	-0.505338851	M1	Female	trans
cg02501182_SULF2	0.000263817	0.000492917	-0.467547538	M1	Female	trans
cg01028000_ENSG00000224404	0.000263819	0.000492917	-0.712095564	M1	Female	trans
cg05134945_AMD1P1	0.000263819	0.000492917	-0.504565102	M1	Female	trans
cg17585507_ENSG00000218561	0.00026382	0.000492917	-0.532477824	M1	Female	trans
cg17585507_PRAMEF2	0.00026382	0.000492917	-0.593561749	M1	Female	trans
cg17585507_RNA5-8SP5	0.00026382	0.000492917	-0.593561749	M1	Female	trans
cg17585507_BRI3P2	0.00026382	0.000492917	-0.593561749	M1	Female	trans
cg17585507_RN7SL601P	0.00026382	0.000492917	-0.593561749	M1	Female	trans
cg17585507_U3	0.00026382	0.000492917	-0.593561749	M1	Female	trans
cg17585507_ENSG00000234391	0.00026382	0.000492917	-0.593561749	M1	Female	trans
cg17585507_LINC02032	0.00026382	0.000492917	-0.256485986	M1	Female	trans
cg17585507_LINC00841	0.00026382	0.000492917	-0.332678586	M1	Female	trans
cg01028619_PROKR2	0.00026382	0.000492917	-0.377051085	M1	Female	trans
cg21088165_ENSG00000226238	0.000263821	0.000492917	-0.432413159	M1	Female	trans
cg12600174_HHLA2	0.000263821	0.000492917	0.448399472	M1	Female	trans
cg23155884_OPALIN	0.000263823	0.000492921	-0.478430986	M1	Female	trans
cg24186114_PIGFP2	0.000263824	0.000492921	-0.550706217	M1	Female	trans
cg11041558_LINC00412	0.00026383	0.000492932	-0.378384555	M1	Female	trans
cg00270291_ENSG00000213542	0.00026383	0.000492932	0.440465711	M1	Female	trans
cg23710890_RBM44	0.000263832	0.000492934	-0.558964654	M1	Female	trans
cg13723853_IGHD6-25	0.000263833	0.000492935	-0.518666358	M1	Female	trans
cg03549227_FUNDC1	0.000263834	0.000492936	-0.432308085	M1	Female	trans
cg15837086_HNRNPA1P8	0.000263836	0.000492938	-0.547947371	M1	Female	trans
cg07173972_CARM1	0.000263836	0.000492938	-0.4265206	M1	Female	trans
cg04208996_UBE2D1	0.000263839	0.000492943	-0.488124639	M1	Female	trans
cg02813721_CFL1P7	0.000263839	0.000492943	-0.351908009	M1	Female	trans
cg23806703_ZNF304	0.00026384	0.000492943	-0.48782985	M1	Female	trans
cg20511807_ENSG00000213328	0.000263841	0.000492944	0.408957412	M1	Female	trans
cg03985285_WT1	0.000263843	0.000492947	-0.593453279	M1	Female	trans
cg27481555_IGLV4-3	0.000263847	0.000492953	0.57302552	M1	Female	trans
cg15488978_ENSG00000225952	0.000263847	0.000492953	-0.418884759	M1	Female	trans
cg27056165_THUMPD2	0.000263851	0.000492958	-0.689466403	M1	Female	trans
cg22639040_ENSG00000179755	0.000263855	0.000492962	-0.403242617	M1	Female	trans
cg14637551_ENSG00000236731	0.000263856	0.000492962	-0.325666054	M1	Female	trans
cg23099959_PRB3	0.000263856	0.000492962	-0.025609715	M1	Female	trans
cg05448209_PCSK6	0.000263856	0.000492962	-0.370062991	M1	Female	trans
cg16021953_RNA5SP110	0.000263858	0.000492962	-0.645725445	M1	Female	trans
cg06300469_KARS1P2	0.000263859	0.000492962	0.445644953	M1	Female	trans
cg03894102_CXorf58	0.000263859	0.000492962	-0.379641182	M1	Female	trans
cg06322601_LRP5	0.00026386	0.000492962	-0.396720182	M1	Female	trans
cg15509191_TRBVB	0.00026386	0.000492962	-0.32198426	M1	Female	trans
cg20825109_SENP8	0.000263861	0.000492962	-0.468457235	M1	Female	trans
cg15696816_ENSG00000226355	0.000263862	0.000492962	-0.468523404	M1	Female	trans
cg20476087_PLA2G2C	0.000263862	0.000492962	0.456292195	M1	Female	trans
cg16935517_WBP1LP1	0.000263863	0.000492962	-0.691656011	M1	Female	trans
cg11516226_RN7SL583P	0.000263864	0.000492962	-0.255476758	M1	Female	trans
cg11516226_CRIP1P2	0.000263864	0.000492962	-0.368416082	M1	Female	trans
cg11516226_RNA5SP138	0.000263864	0.000492962	-0.633370954	M1	Female	trans
cg11516226_ARL2BPP7	0.000263864	0.000492962	-0.633370954	M1	Female	trans
cg11516226_ENSG00000226168	0.000263864	0.000492962	-0.633370954	M1	Female	trans
cg11516226_ENSG00000234713	0.000263864	0.000492962	-0.449528913	M1	Female	trans
cg11516226_ENSG00000236544	0.000263864	0.000492962	-0.449528913	M1	Female	trans
cg11516226_RPS23P5	0.000263864	0.000492962	-0.153883461	M1	Female	trans
cg11516226_RN7SL549P	0.000263864	0.000492962	-0.568190232	M1	Female	trans
cg11516226_RNU6-441P	0.000263864	0.000492962	-0.37340266	M1	Female	trans
cg26759296_RNU6ATAC16P	0.000263869	0.000492972	-0.35815192	M1	Female	trans
cg22160300_RNU6-136P	0.00026387	0.000492972	-0.413932179	M1	Female	trans
cg02288294_ENSG00000234646	0.000263871	0.000492973	-0.271569907	M1	Female	trans
cg15166583_ARFGEF1	0.000263874	0.000492978	-0.465565136	M1	Female	trans
cg18834259_H2AL1RP	0.000263875	0.000492978	0.412284415	M1	Female	trans
cg10040153_RNU6-60P	0.000263877	0.000492982	-0.559294036	M1	Female	trans
cg10229938_RSPO1	0.000263878	0.000492982	-0.463569673	M1	Female	trans
cg13127920_ENSG00000232034	0.000263879	0.000492984	-0.465207861	M1	Female	trans
cg07588082_GPR32	0.000263881	0.000492986	0.545620083	M1	Female	trans
cg24294835_RNU7-26P	0.000263882	0.000492987	-0.519049129	M1	Female	trans
cg04043873_APLP1	0.000263885	0.000492991	-0.617163395	M1	Female	trans
cg10224581_LONRF2P2	0.000263885	0.000492991	-0.35466685	M1	Female	trans
cg21226087_ADAM21	0.000263887	0.000492993	-0.488195364	M1	Female	trans
cg16655291_UGT2B4	0.000263887	0.000492994	-0.442606191	M1	Female	trans
cg02730714_CTDSPL2P1	0.000263888	0.000492994	-0.409451244	M1	Female	trans
cg20223162_MIR532	0.000263889	0.000492994	0.391586628	M1	Female	trans
cg13510617_ENSG00000231704	0.000263889	0.000492994	-0.541164236	M1	Female	trans
cg25655482_POU6F2-AS2	0.000263893	0.000493	-0.322553635	M1	Female	trans
cg07512734_ENSG00000229912	0.000263893	0.000493	0.387228377	M1	Female	trans
cg16919093_RPL11P5	0.000263894	0.000493	-0.523956568	M1	Female	trans
cg18881071_AGTR1	0.000263894	0.000493	-0.32868139	M1	Female	trans
cg14014665_KIAA1671	0.000263895	0.000493	0.4146543	M1	Female	trans
cg05472380_NAB1P1	0.000263895	0.000493	-0.531617616	M1	Female	trans
cg16872660_SH3PXD2B	0.0002639	0.000493009	-0.759664781	M1	Female	trans
cg16935517_CXCR2P1	0.0002639	0.000493009	-0.749322585	M1	Female	trans
cg24259615_SUSD3	0.000263901	0.000493009	0.643419376	M1	Female	trans
cg01521225_KRT18P33	0.000263903	0.000493011	-0.515821056	M1	Female	trans
cg15452182_ENSG00000239291	0.000263903	0.000493011	-0.412552598	M1	Female	trans
cg07043863_ZSCAN10	0.000263905	0.000493014	-0.357753003	M1	Female	trans
cg09789229_MTNR1A	0.00026391	0.000493024	-0.484433715	M1	Female	trans
cg05649427_RNU4ATAC2P	0.000263913	0.000493028	-0.408434762	M1	Female	trans
cg05013064_ENSG00000227726	0.000263917	0.000493034	0.426607398	M1	Female	trans
cg13573513_ENSG00000236425	0.00026392	0.000493038	-0.489704192	M1	Female	trans
cg13880275_SNORD114-23	0.000263921	0.000493038	0.329065297	M1	Female	trans
cg24337786_CDKN2AIPNLP1	0.000263921	0.000493038	0.498154228	M1	Female	trans
cg27536188_CFL1P7	0.000263921	0.000493038	-0.384705492	M1	Female	trans
cg19335711_RNU6-1204P	0.000263922	0.000493038	-0.404451922	M1	Female	trans
cg08333487_NDUFA4L2	0.000263922	0.000493038	-0.466590285	M1	Female	trans
cg19776984_ENSG00000231922	0.000263925	0.000493042	-0.4817409	M1	Female	trans
cg03949284_ENSG00000234848	0.000263925	0.000493042	0.404690424	M1	Female	trans
cg13961318_LINC01684	0.000263926	0.000493042	-0.344738342	M1	Female	trans
cg27423087_ENSG00000224366	0.000263926	0.000493042	-0.33161618	M1	Female	trans
cg21886864_RPL7P12	0.000263927	0.000493042	-0.402713018	M1	Female	trans
cg13440924_HBA2	0.000263927	0.000493042	-0.481308626	M1	Female	trans
cg04226929_PLA2G4C	0.000263928	0.000493042	-0.587150779	M1	Female	trans
cg22865455_ATP5F1BP1	0.000263928	0.000493042	-0.308960641	M1	Female	trans
cg00900422_AKR1B10	0.000263929	0.000493043	-0.468513742	M1	Female	trans
cg21074476_PRKAR1B-AS2	0.00026393	0.000493043	-0.363776898	M1	Female	trans
cg15197135_RBM25	0.00026393	0.000493043	-0.378038465	M1	Female	trans
cg26221506_C15orf48	0.00026393	0.000493043	-0.362420776	M1	Female	trans
cg05379608_ENSG00000234811	0.00026393	0.000493043	-0.515896176	M1	Female	trans
cg02656169_IL27	0.000263931	0.000493044	0.507280324	M1	Female	trans
cg21673338_ATP9A	0.000263934	0.000493048	-0.437039312	M1	Female	trans
cg26329715_ENSG00000216285	0.000263936	0.00049305	-0.421613353	M1	Female	trans
cg10312513_SPATA2	0.000263936	0.00049305	-0.492188714	M1	Female	trans
cg07258419_PPP6R2P1	0.000263937	0.000493051	-0.672359071	M1	Female	trans
cg19761267_CD200	0.000263938	0.000493051	-0.285530431	M1	Female	trans
cg03741931_RNU6-246P	0.000263938	0.000493051	-0.383159565	M1	Female	trans
cg05713971_BHLHA15	0.000263939	0.000493051	0.488626834	M1	Female	trans
cg03119028_HAPLN3	0.000263939	0.000493051	0.488289097	M1	Female	trans
cg24304928_RNF32-AS1	0.000263943	0.000493059	-0.366909249	M1	Female	trans
cg17366173_CST6	0.000263944	0.000493059	-0.397882908	M1	Female	trans
cg06746005_SNORD63B	0.000263945	0.000493059	-0.374820408	M1	Female	trans
cg25534544_POM121L6P	0.000263947	0.000493061	-0.412727705	M1	Female	trans
cg09627874_ENSG00000224745	0.000263947	0.000493061	0.382894121	M1	Female	trans
cg18054408_ENSG00000214890	0.000263947	0.000493061	-0.413662418	M1	Female	trans
cg09606912_FAM86B3P	0.000263948	0.000493061	-0.4212038	M1	Female	trans
cg01827571_PTN	0.00026395	0.000493064	-0.46459046	M1	Female	trans
cg08690623_ENSG00000231011	0.00026395	0.000493064	-0.506196719	M1	Female	trans
cg10440718_HNRNPA1P30	0.000263951	0.000493065	-0.507104096	M1	Female	trans
cg20111163_U8	0.000263954	0.00049307	-0.553929343	M1	Female	trans
cg05226335_KCNH4	0.000263956	0.000493072	-0.498025018	M1	Female	trans
cg16818712_ENSG00000240311	0.000263958	0.000493075	-0.447068905	M1	Female	trans
cg00385421_SGCA	0.000263958	0.000493075	-0.67782564	M1	Female	trans
cg13362436_LDHAL6A	0.000263959	0.000493076	-0.505902687	M1	Female	trans
cg12081434_NEU4	0.000263959	0.000493076	-0.404858957	M1	Female	trans
cg25353287_ENSG00000239291	0.000263961	0.000493077	-0.338397808	M1	Female	trans
cg02323453_ENSG00000242186	0.000263962	0.000493078	0.643718354	M1	Female	trans
cg20825109_SESN1	0.000263962	0.000493078	-0.507588115	M1	Female	trans
cg12932951_NKX2-6	0.000263963	0.000493079	-0.547716104	M1	Female	trans
cg13856652_FUBP3	0.000263966	0.000493084	-0.400848403	M1	Female	trans
cg23209353_ENSG00000227678	0.000263968	0.000493084	-0.378642136	M1	Female	trans
cg09391279_ENSG00000230721	0.000263968	0.000493084	-0.387903355	M1	Female	trans
cg11155090_RNU6-1193P	0.000263968	0.000493084	-0.496157282	M1	Female	trans
cg07662403_RPL23AP36	0.000263969	0.000493084	-0.503228282	M1	Female	trans
cg00621679_RFT1	0.000263969	0.000493085	0.491853409	M1	Female	trans
cg20016068_RN7SKP127	0.000263971	0.000493088	-0.32304238	M1	Female	trans
cg06322601_RHOT2	0.000263972	0.000493088	-0.398745953	M1	Female	trans
cg16754847_SNORA22	0.000263972	0.000493088	-0.649442803	M1	Female	trans
cg01720774_THNSL2	0.000263974	0.000493091	0.78077756	M1	Female	trans
cg09476440_B4GALT2	0.000263977	0.000493095	0.428173238	M1	Female	trans
cg14086691_ENSG00000224613	0.000263977	0.000493095	-0.33228551	M1	Female	trans
cg05893804_LINC00601	0.000263984	0.000493107	-0.606656554	M1	Female	trans
cg07596643_S100A3	0.000263985	0.000493107	1.239914106	M1	Female	trans
cg21692159_RNU6-746P	0.000263985	0.000493107	0.578461076	M1	Female	trans
cg26250046_CFH	0.000263987	0.000493108	-0.440728041	M1	Female	trans
cg19669107_ENSG00000224063	0.000263987	0.000493108	0.610742265	M1	Female	trans
cg01019631_OLIG1	0.000263987	0.000493108	-0.525635193	M1	Female	trans
cg20802509_ENSG00000224079	0.000263988	0.000493109	-0.385195516	M1	Female	trans
cg15542496_EMILIN2	0.000263988	0.000493109	-0.490496315	M1	Female	trans
cg22548845_RNU6-634P	0.000263991	0.000493112	-0.471742384	M1	Female	trans
cg16348536_IGHD6-25	0.000263992	0.000493113	-0.462243518	M1	Female	trans
cg04487202_MTND3P10	0.000263995	0.000493119	-0.657288979	M1	Female	trans
cg21298523_RNU6-359P	0.000263996	0.000493119	0.517783821	M1	Female	trans
cg26937706_SNRPCP15	0.000263998	0.000493121	0.591937167	M1	Female	trans
cg19871940_RN7SL51P	0.000264	0.000493123	0.347823738	M1	Female	trans
cg12485181_TBC1D3P7	0.000264002	0.000493125	-0.228098244	M1	Female	trans
cg08844974_LINC02676	0.000264002	0.000493125	-0.391586341	M1	Female	trans
cg02327812_CSRP3	0.000264003	0.000493125	-0.353204792	M1	Female	trans
cg00384264_SP110	0.000264004	0.000493125	-0.379931935	M1	Female	trans
cg19763463_RPL39	0.000264004	0.000493125	-0.474795817	M1	Female	trans
cg07346595_CYCSP52	0.000264004	0.000493125	-0.35578213	M1	Female	trans
cg13701086_U8	0.000264005	0.000493125	-0.309769764	M1	Female	trans
cg04142998_ENSG00000238012	0.000264009	0.00049313	-0.623459004	M1	Female	trans
cg12181907_RET	0.000264009	0.00049313	-0.481896025	M1	Female	trans
cg24186114_ENSG00000235837	0.000264009	0.00049313	-0.547604627	M1	Female	trans
cg23024553_ENSG00000220694	0.00026401	0.00049313	-0.414839747	M1	Female	trans
cg08266644_ECEL1P1	0.000264011	0.000493132	-0.57838592	M1	Female	trans
cg26759296_AMTN	0.000264012	0.000493134	-0.463828468	M1	Female	trans
cg02351219_ENSG00000218617	0.000264013	0.000493134	-0.413991423	M1	Female	trans
cg20682742_MIR425	0.000264013	0.000493134	-0.465885015	M1	Female	trans
cg04365481_DNAH10	0.000264014	0.000493135	0.454707581	M1	Female	trans
cg06022607_NPHP1	0.000264016	0.000493138	-0.556562597	M1	Female	trans
cg12707723_MEIS3	0.000264017	0.000493139	-0.396771191	M1	Female	trans
cg26548239_LINC01219	0.000264024	0.000493148	-0.609470466	M1	Female	trans
cg09627874_MYSM1	0.000264024	0.000493148	0.408630104	M1	Female	trans
cg07591198_PCYT1B-AS1	0.000264025	0.000493149	-0.448173269	M1	Female	trans
cg05292018_ENSG00000230617	0.000264026	0.000493151	-0.347618246	M1	Female	trans
cg20695805_ENSG00000230479	0.000264028	0.000493154	0.409899711	M1	Female	trans
cg17947922_ULBP1	0.000264029	0.000493155	-0.325336926	M1	Female	trans
cg14930498_PPIAP19	0.00026403	0.000493156	-0.367203849	M1	Female	trans
cg14084042_ENSG00000229297	0.000264032	0.000493159	0.408789212	M1	Female	trans
cg15776028_RN7SKP173	0.000264033	0.000493159	-0.44048469	M1	Female	trans
cg09274963_KCNQ2	0.000264034	0.000493159	0.259019683	M1	Female	trans
cg17908734_PKLR	0.000264034	0.000493159	-0.304885676	M1	Female	trans
cg05649427_RN7SL277P	0.000264034	0.000493159	-0.358836148	M1	Female	trans
cg12139617_FAM138A	0.000264036	0.000493161	0.510010382	M1	Female	trans
cg20176706_C1orf189	0.00026404	0.000493167	0.371648958	M1	Female	trans
ch.22.48274842R_LINC00348	0.00026404	0.000493167	0.377308632	M1	Female	trans
cg04059413_RN7SKP264	0.00026404	0.000493167	-0.444752845	M1	Female	trans
cg27015302_DYDC2	0.000264041	0.000493167	-0.38858692	M1	Female	trans
cg20638896_IL27	0.000264042	0.000493168	-0.711471608	M1	Female	trans
cg24525967_CRTC1P1	0.000264042	0.000493168	-0.507736596	M1	Female	trans
cg01822071_SNORD61	0.000264044	0.000493171	-0.707341008	M1	Female	trans
cg15488978_CALHM3	0.000264048	0.000493176	-0.626390998	M1	Female	trans
cg02797144_CAPN14	0.000264048	0.000493176	-0.320234397	M1	Female	trans
cg25261703_IGLC6	0.000264048	0.000493176	0.207842923	M1	Female	trans
cg07942622_CSF2RB	0.000264051	0.000493181	0.607079994	M1	Female	trans
cg20863800_OR5AW1P	0.000264052	0.000493181	-0.533494377	M1	Female	trans
cg07022956_SNRPGP13	0.000264052	0.000493181	-0.392653955	M1	Female	trans
cg08776711_CHPF	0.000264053	0.000493181	-0.491962004	M1	Female	trans
cg19485103_ENSG00000161103	0.000264055	0.000493185	-0.579121075	M1	Female	trans
cg21764190_AUH	0.000264056	0.000493185	0.481894329	M1	Female	trans
cg07330196_ST18	0.000264057	0.000493186	-0.461593245	M1	Female	trans
cg22314643_RPS20P24	0.000264059	0.000493189	-0.494032007	M1	Female	trans
cg15080433_ENSG00000228997	0.00026406	0.00049319	-0.477915596	M1	Female	trans
cg08004014_ENSG00000240441	0.00026406	0.00049319	-0.548224632	M1	Female	trans
cg02843332_ENSG00000223905	0.00026406	0.00049319	-0.383189176	M1	Female	trans
cg04515996_SMOX	0.000264062	0.000493191	0.386204179	M1	Female	trans
cg17779085_LINC02803	0.000264064	0.000493193	-0.334349985	M1	Female	trans
cg00879723_MIF4GD	0.000264064	0.000493193	-0.634784767	M1	Female	trans
cg07092448_RPL23AP93	0.000264064	0.000493193	0.378311858	M1	Female	trans
cg07545728_ENSG00000235779	0.000264065	0.000493193	-0.512530556	M1	Female	trans
cg03536595_RPS6P26	0.000264065	0.000493193	-0.411439789	M1	Female	trans
cg24001233_TRIM16	0.000264065	0.000493193	-0.35098742	M1	Female	trans
cg08069675_SNCG	0.000264073	0.000493206	-0.40351308	M1	Female	trans
cg15255359_AK4	0.000264074	0.000493207	-0.400512854	M1	Female	trans
cg19331905_RN7SL788P	0.000264077	0.000493209	-0.577645093	M1	Female	trans
cg07808037_ENSG00000231896	0.000264077	0.000493209	0.745153252	M1	Female	trans
cg06026616_ENSG00000233635	0.000264077	0.000493209	-0.397633616	M1	Female	trans
cg16472334_ENSG00000233472	0.000264077	0.000493209	-0.755885249	M1	Female	trans
cg05735659_SEC61G-DT	0.000264078	0.000493209	0.345082717	M1	Female	trans
cg08527324_GAPDHP57	0.000264078	0.000493209	0.54575044	M1	Female	trans
cg14631896_ENSG00000230828	0.00026408	0.000493212	-0.379484544	M1	Female	trans
cg21353050_MTND6P21	0.000264081	0.000493214	-0.374166053	M1	Female	trans
cg00337181_LINC00348	0.000264083	0.000493216	-0.681085208	M1	Female	trans
cg08598324_SDHAF2	0.000264085	0.000493219	-0.38188069	M1	Female	trans
cg25072611_RN7SL33P	0.000264088	0.000493222	-0.242130817	M1	Female	trans
cg22651968_CDR2L	0.000264089	0.000493223	-0.530461532	M1	Female	trans
cg20505445_PPIL2	0.000264091	0.000493227	-0.599361408	M1	Female	trans
cg01040630_RPL34P26	0.000264092	0.000493227	0.451735866	M1	Female	trans
cg08258782_ENSG00000236701	0.000264093	0.00049323	-0.417756038	M1	Female	trans
cg09354553_ENSG00000197254	0.000264097	0.000493235	-0.285773254	M1	Female	trans
cg02282594_OR1F1	0.000264102	0.000493245	0.621612429	M1	Female	trans
cg20638896_ENSG00000204876	0.000264103	0.000493245	-0.768853442	M1	Female	trans
cg09465533_SNORA36C	0.000264104	0.000493245	-0.474196208	M1	Female	trans
cg08950088_PRPS1	0.000264104	0.000493245	-0.469486319	M1	Female	trans
cg15762175_LINC02027	0.000264104	0.000493245	-0.385895452	M1	Female	trans
cg04195855_WDR4	0.000264106	0.000493246	-0.527217844	M1	Female	trans
cg23660154_TBL1Y	0.000264106	0.000493246	0.562237271	M1	Female	trans
cg11889058_RNA5SP482	0.000264106	0.000493246	-0.443455451	M1	Female	trans
cg22329438_ENSG00000240661	0.000264109	0.00049325	-0.515528597	M1	Female	trans
cg16315887_SOX17	0.000264113	0.000493256	-0.471322668	M1	Female	trans
cg20776107_RNU6-984P	0.000264113	0.000493256	0.496009809	M1	Female	trans
cg21237749_LINC01820	0.000264114	0.000493256	-0.41383192	M1	Female	trans
cg00211625_ENSG00000238039	0.000264115	0.000493259	-0.466893019	M1	Female	trans
cg26338386_OR2T34	0.000264117	0.000493262	-0.570912684	M1	Female	trans
cg14548259_PDCL3P6	0.000264122	0.000493267	0.428870208	M1	Female	trans
cg07764563_ODAPH	0.000264122	0.000493267	0.821973258	M1	Female	trans
cg24118983_ENSG00000229791	0.000264123	0.000493269	-0.519375579	M1	Female	trans
cg23073032_CFAP58	0.000264124	0.000493271	0.375056646	M1	Female	trans
cg17537073_DLC1	0.000264126	0.000493271	0.454392161	M1	Female	trans
cg15411736_RN7SKP128	0.000264126	0.000493271	-0.378529316	M1	Female	trans
cg20571761_BIN2	0.000264126	0.000493271	-0.459818192	M1	Female	trans
cg24304928_CARNMT1	0.000264127	0.000493272	-0.352534268	M1	Female	trans
cg04195855_WRAP73	0.000264129	0.000493276	-0.520541972	M1	Female	trans
cg05603011_REP15	0.00026413	0.000493277	-0.364803534	M1	Female	trans
cg06627950_YWHAZP4	0.000264134	0.000493282	-0.389777118	M1	Female	trans
cg18635552_PGA4	0.000264135	0.000493282	-0.434283068	M1	Female	trans
cg02342233_AMD1P2	0.000264135	0.000493282	-0.893879268	M1	Female	trans
cg06471872_C3orf22	0.000264135	0.000493282	-0.523028791	M1	Female	trans
cg18834259_MRGPRF	0.000264135	0.000493282	0.422129767	M1	Female	trans
cg05171452_TRBV29OR9-2	0.000264138	0.000493284	-0.365211284	M1	Female	trans
cg07712598_ENSG00000233968	0.000264138	0.000493284	-0.34350818	M1	Female	trans
cg25795606_OR7A17	0.000264138	0.000493284	-0.499705626	M1	Female	trans
cg16856722_GLYATL3	0.000264138	0.000493284	-0.506540101	M1	Female	trans
cg26318251_ENOX1-AS2	0.000264141	0.000493287	-0.462288046	M1	Female	trans
cg16422816_KRT18P28	0.000264141	0.000493287	-0.590402886	M1	Female	trans
cg18480033_UCA1	0.000264142	0.000493288	-0.338573283	M1	Female	trans
cg05006567_IBSP	0.000264142	0.000493288	0.302060507	M1	Female	trans
cg14785984_FGF7P4	0.000264143	0.000493288	-0.491366363	M1	Female	trans
cg04843627_TBC1D3P1	0.000264144	0.000493289	-0.458729729	M1	Female	trans
cg12422539_FAM32CP	0.000264145	0.00049329	-0.4802862	M1	Female	trans
cg08268925_MTCYBP32	0.000264146	0.000493291	-0.404851873	M1	Female	trans
cg13348907_SNORD18A	0.000264147	0.000493291	0.631754902	M1	Female	trans
cg21175760_GAGE10	0.000264147	0.000493291	-0.695943929	M1	Female	trans
cg14421548_GRIN1	0.000264149	0.000493295	0.54756464	M1	Female	trans
cg05145947_LINC02534	0.000264151	0.000493297	-0.609969466	M1	Female	trans
cg26338386_C22orf42	0.000264151	0.000493297	-0.351646978	M1	Female	trans
cg00270291_FOXN3P2	0.000264154	0.0004933	0.551530632	M1	Female	trans
cg01148039_U3	0.000264154	0.0004933	-0.414872804	M1	Female	trans
cg27256177_CCL7	0.000264155	0.000493302	-0.472980601	M1	Female	trans
cg19829276_MAGEB17	0.000264157	0.000493303	-0.305887422	M1	Female	trans
cg14339668_KCNH7-AS1	0.000264157	0.000493303	-0.412401466	M1	Female	trans
cg15405368_IGHV2-26	0.000264157	0.000493303	0.195304389	M1	Female	trans
cg23290207_LINC00271	0.000264158	0.000493303	0.360389569	M1	Female	trans
cg15405368_HMGN2P25	0.000264159	0.000493305	0.409272859	M1	Female	trans
cg23971096_RPL23AP26	0.00026416	0.000493306	-0.334233342	M1	Female	trans
cg11459852_MIR140	0.000264163	0.00049331	-0.433137856	M1	Female	trans
cg22661701_DSCAM-AS1	0.000264164	0.000493312	-0.298845703	M1	Female	trans
cg12426214_LINC02641	0.000264165	0.000493312	-0.387779037	M1	Female	trans
cg00866836_SYPL2	0.000264165	0.000493312	-0.811429701	M1	Female	trans
cg11091734_ENSG00000230975	0.000264166	0.000493313	-0.40143169	M1	Female	trans
cg07099009_PSMD6-AS2	0.000264167	0.000493314	-0.507846967	M1	Female	trans
cg14516589_KCNK9	0.000264168	0.000493315	-0.344692118	M1	Female	trans
cg02696351_MYOCD-AS1	0.00026417	0.000493317	-0.489924005	M1	Female	trans
cg25699417_KCTD4	0.000264171	0.000493318	-0.408477522	M1	Female	trans
cg20237815_LINC01114	0.000264171	0.000493318	-0.746875048	M1	Female	trans
cg17233160_GSTT2	0.000264172	0.000493319	-0.508578105	M1	Female	trans
cg01349063_RNU1-39P	0.000264174	0.000493321	0.523997821	M1	Female	trans
cg25706257_ENSG00000224260	0.000264175	0.000493322	-0.393857992	M1	Female	trans
cg13144059_LINC01644	0.000264176	0.000493322	0.435886733	M1	Female	trans
cg26243156_SNORA77	0.000264176	0.000493322	-0.380421829	M1	Female	trans
cg11091734_ZSCAN22	0.000264179	0.000493327	-0.340728671	M1	Female	trans
cg17604362_HSPE1P1	0.000264179	0.000493327	-0.727326753	M1	Female	trans
cg01744396_AOC2	0.00026418	0.000493328	0.465311238	M1	Female	trans
cg10532310_ENSAP3	0.000264186	0.000493339	-0.257385525	M1	Female	trans
cg12942009_ENSG00000227960	0.000264187	0.000493339	-0.457309207	M1	Female	trans
cg23111342_PFDN2	0.000264192	0.000493345	-0.519909446	M1	Female	trans
cg12194300_RNU6-785P	0.000264192	0.000493345	-0.589149424	M1	Female	trans
cg16792066_SLC7A10	0.000264195	0.000493348	0.327032832	M1	Female	trans
cg03288751_TRAV5	0.000264196	0.000493348	-0.462832233	M1	Female	trans
cg04343263_SPEM1	0.000264196	0.000493348	-0.250509167	M1	Female	trans
cg07230864_MTND5P1	0.000264199	0.000493348	-0.432760974	M1	Female	trans
cg02680901_EFEMP1	0.0002642	0.000493348	-0.509482772	M1	Female	trans
cg06747314_SLCO1C1	0.000264201	0.000493348	-0.430209071	M1	Female	trans
cg20369573_CTAGE7P	0.000264204	0.000493348	-0.397774536	M1	Female	trans
ch.2.54406426R_CTBP2P5	0.000264206	0.000493348	0.225665582	M1	Female	trans
ch.2.54406426R_ENSG00000213750	0.000264206	0.000493348	0.451331163	M1	Female	trans
ch.2.54406426R_YBX1P9	0.000264206	0.000493348	0.35707479	M1	Female	trans
ch.2.54406426R_RPL23AP39	0.000264206	0.000493348	0.503106238	M1	Female	trans
ch.2.54406426R_RNA5SP184	0.000264206	0.000493348	0.292644346	M1	Female	trans
ch.2.54406426R_PRELID1P2	0.000264206	0.000493348	0.503106238	M1	Female	trans
ch.2.54406426R_KRT18P66	0.000264206	0.000493348	0.503106238	M1	Female	trans
ch.2.54406426R_SLC22A12	0.000264206	0.000493348	0.503106238	M1	Female	trans
ch.2.54406426R_RNY3P5	0.000264206	0.000493348	0.503106238	M1	Female	trans
ch.2.54406426R_RNU6-1249P	0.000264206	0.000493348	0.168817317	M1	Female	trans
ch.2.54406426R_ENSG00000169164	0.000264206	0.000493348	0.168817317	M1	Female	trans
ch.2.54406426R_ENSG00000223421	0.000264206	0.000493348	0.503106238	M1	Female	trans
ch.2.54406426R_ENSG00000225055	0.000264206	0.000493348	0.503106238	M1	Female	trans
ch.2.54406426R_ENSG00000225448	0.000264206	0.000493348	0.503106238	M1	Female	trans
ch.2.54406426R_ENSG00000227150	0.000264206	0.000493348	0.503106238	M1	Female	trans
ch.2.54406426R_ENSG00000230472	0.000264206	0.000493348	0.503106238	M1	Female	trans
ch.2.54406426R_ENSG00000231630	0.000264206	0.000493348	0.503106238	M1	Female	trans
ch.2.54406426R_ENSG00000231855	0.000264206	0.000493348	0.503106238	M1	Female	trans
ch.2.54406426R_ENSG00000232249	0.000264206	0.000493348	0.108029173	M1	Female	trans
cg00320414_ATP5MC1P1	0.000264207	0.000493349	0.670842908	M1	Female	trans
cg05438378_ENSG00000240895	0.000264209	0.00049335	0.285301689	M1	Female	trans
cg09174638_CBLN1	0.000264209	0.00049335	-0.437016791	M1	Female	trans
cg21237749_MED6P1	0.000264212	0.000493357	-0.404969431	M1	Female	trans
cg26603459_RNU6-784P	0.000264213	0.000493357	-0.406985549	M1	Female	trans
cg03272877_BBS12	0.000264214	0.000493358	0.698603948	M1	Female	trans
cg17218510_RNU6-462P	0.000264215	0.00049336	-0.383208909	M1	Female	trans
cg24193543_ENSG00000228153	0.000264218	0.000493363	-0.564440938	M1	Female	trans
cg06736785_ATAD3C	0.000264221	0.000493369	-0.272588934	M1	Female	trans
cg04571903_SP100	0.000264222	0.000493369	-0.492411335	M1	Female	trans
cg23806703_LINC01602	0.000264226	0.000493375	-0.45181742	M1	Female	trans
cg14821409_RNU6-376P	0.000264226	0.000493375	-0.470776742	M1	Female	trans
cg27300494_SNORD18	0.000264227	0.000493375	0.292422874	M1	Female	trans
cg14669863_RPL36AP51	0.000264227	0.000493375	0.459822539	M1	Female	trans
cg09162333_ARHGEF5	0.000264228	0.000493375	-0.553210474	M1	Female	trans
cg19308375_CTAGE12P	0.000264228	0.000493375	0.404031803	M1	Female	trans
cg00171290_KIF7	0.000264228	0.000493375	-0.361696707	M1	Female	trans
cg20313696_KCNAB3	0.000264229	0.000493376	-0.479272225	M1	Female	trans
cg23070318_RNU1-16P	0.000264231	0.000493377	-0.571709748	M1	Female	trans
cg20249925_ENSG00000236452	0.000264231	0.000493377	-0.510870872	M1	Female	trans
cg11086960_PABPC1P10	0.000264232	0.000493379	-0.354148746	M1	Female	trans
cg15099537_LTA	0.000264233	0.000493379	-0.496032514	M1	Female	trans
cg02196189_SLC27A6	0.000264233	0.000493379	-0.242131434	M1	Female	trans
cg04924345_TRMT10A	0.000264234	0.000493381	-0.538922061	M1	Female	trans
cg13703714_COPS7B	0.000264237	0.000493384	-0.386873405	M1	Female	trans
cg21226087_AGBL4-AS1	0.000264238	0.000493384	-0.432896369	M1	Female	trans
cg27368538_OPN5	0.000264241	0.000493388	-0.405828686	M1	Female	trans
cg25855415_RPS24P12	0.000264241	0.000493388	-0.394118806	M1	Female	trans
cg21266698_RNA5SP191	0.000264241	0.000493389	-0.379423517	M1	Female	trans
cg17901463_MTCO3P16	0.000264243	0.00049339	0.51151539	M1	Female	trans
cg14397919_RNU4-34P	0.000264243	0.00049339	-0.403386484	M1	Female	trans
cg20615820_ENSG00000234775	0.000264243	0.00049339	-0.427235753	M1	Female	trans
cg18687468_CYCSP32	0.000264244	0.00049339	-0.582945672	M1	Female	trans
cg00178522_SULT6B1	0.000264245	0.000493391	-0.434818358	M1	Female	trans
cg13767506_XKR3	0.000264246	0.000493391	-0.471261398	M1	Female	trans
cg17951166_MKNK2P1	0.000264251	0.000493399	-0.43793454	M1	Female	trans
cg25323530_ENSG00000229738	0.000264253	0.000493402	-0.300143791	M1	Female	trans
cg06234966_KRTAP13-2	0.000264253	0.000493402	0.652315205	M1	Female	trans
cg08588490_MIR101-2	0.000264254	0.000493402	-0.474970749	M1	Female	trans
cg14014665_KIAA0100	0.000264254	0.000493402	0.427140622	M1	Female	trans
cg12600174_REPS1	0.000264255	0.000493402	0.45823308	M1	Female	trans
cg12395926_SLC6A17-AS1	0.000264256	0.000493405	-0.406848958	M1	Female	trans
cg00199007_TRABD	0.000264259	0.000493408	-0.446748807	M1	Female	trans
cg03170665_ENSG00000201467	0.000264262	0.000493414	-0.472925286	M1	Female	trans
cg14831289_IL13RA2	0.000264267	0.000493423	-0.695809978	M1	Female	trans
cg04060288_GRM7-AS3	0.000264268	0.000493424	-0.384591791	M1	Female	trans
cg08315421_RNA5SP308	0.000264273	0.000493431	-0.505391102	M1	Female	trans
cg01534242_ENSG00000231590	0.000264275	0.000493433	-0.326310792	M1	Female	trans
cg13180315_RPL23AP85	0.000264275	0.000493433	0.347646211	M1	Female	trans
cg06598634_LINC01141	0.000264276	0.000493433	-0.432115549	M1	Female	trans
cg00421846_TRPM1	0.000264277	0.000493435	0.592719189	M1	Female	trans
cg13720284_SNORA71B	0.000264279	0.000493437	-0.913573191	M1	Female	trans
cg21762728_CHCHD4P4	0.000264282	0.000493442	-0.390391727	M1	Female	trans
cg17994629_ENSG00000235726	0.000264283	0.000493443	-0.437712337	M1	Female	trans
cg21078196_CIITA	0.000264283	0.000493443	-0.430394946	M1	Female	trans
cg11341144_ENSG00000206961	0.000264284	0.000493444	-0.567708075	M1	Female	trans
cg17782619_MTCP1	0.000264285	0.000493444	-0.543790248	M1	Female	trans
cg23155884_ENSG00000217004	0.000264286	0.000493445	-0.340241847	M1	Female	trans
cg10787600_MIR100	0.000264287	0.000493446	-0.69856683	M1	Female	trans
cg03493899_IHH	0.000264291	0.000493453	-0.399917953	M1	Female	trans
cg23882019_TRAV12-3	0.000264291	0.000493453	0.503013749	M1	Female	trans
cg00294229_HOXA11	0.000264292	0.000493454	-0.218564699	M1	Female	trans
cg03830265_SEPTIN7-DT	0.000264294	0.000493455	-0.441681991	M1	Female	trans
cg00232388_ENSG00000230433	0.000264294	0.000493455	-0.564466456	M1	Female	trans
cg03206660_GPX3	0.000264297	0.000493461	-0.492795688	M1	Female	trans
cg07994735_ACSL6-AS1	0.000264301	0.000493467	-0.619007955	M1	Female	trans
cg03809622_RPL35AP32	0.000264302	0.000493468	-0.465436131	M1	Female	trans
cg15830864_SLC17A7	0.000264303	0.000493469	-0.353896789	M1	Female	trans
cg04206665_SYT10	0.000264306	0.000493473	-0.365514607	M1	Female	trans
cg20107506_ACTBP1	0.000264306	0.000493473	-0.353131972	M1	Female	trans
cg00534626_OR4K2	0.000264307	0.000493473	-0.744417595	M1	Female	trans
cg20863800_MIR660	0.000264309	0.000493477	-0.369821841	M1	Female	trans
cg15993408_CLUHP5	0.00026431	0.000493477	-0.367332331	M1	Female	trans
cg04701257_MTCO1P54	0.000264314	0.000493484	-0.467112392	M1	Female	trans
cg26031613_ENSG00000207002	0.000264316	0.000493486	0.33839755	M1	Female	trans
cg05492735_CCR7	0.000264317	0.000493486	-0.676568413	M1	Female	trans
cg20688928_EEF1A1P32	0.000264317	0.000493486	-0.489440883	M1	Female	trans
cg24304928_CASK	0.000264319	0.000493489	-0.375029431	M1	Female	trans
cg18881071_OCLNP1	0.00026432	0.000493489	-0.492780426	M1	Female	trans
cg26287474_ZCCHC12	0.00026432	0.000493489	-0.714223185	M1	Female	trans
cg13920792_MTND5P25	0.000264321	0.00049349	-0.364662309	M1	Female	trans
cg00743556_ITGA8	0.000264321	0.000493491	-0.577446818	M1	Female	trans
cg00148780_RNU6-893P	0.000264322	0.000493491	-0.414159462	M1	Female	trans
cg22827011_ACTRT1	0.000264323	0.000493492	-0.39744466	M1	Female	trans
cg05093818_RNU6-359P	0.00026433	0.000493504	-0.49299396	M1	Female	trans
cg01538049_MIR874	0.000264333	0.000493508	-0.488186242	M1	Female	trans
cg21243351_IGLV8-61	0.000264333	0.000493508	0.425075229	M1	Female	trans
cg00216680_ENSG00000236461	0.000264333	0.000493508	0.475004138	M1	Female	trans
cg23927426_IGKV1-39	0.000264337	0.000493514	-0.215762408	M1	Female	trans
cg16247465_RPS3AP39	0.000264338	0.000493516	-0.399684507	M1	Female	trans
cg16653703_MIRLET7A1	0.000264339	0.000493516	-0.359948966	M1	Female	trans
cg14223866_TAS1R2	0.00026434	0.000493516	0.500120105	M1	Female	trans
cg25357918_ENSG00000214259	0.00026434	0.000493516	-0.296267227	M1	Female	trans
cg25357918_ENSG00000233275	0.00026434	0.000493516	-0.492126114	M1	Female	trans
cg22183057_ENSG00000223719	0.000264343	0.00049352	-0.386538851	M1	Female	trans
cg06582935_UPF3AP3	0.000264347	0.000493527	-0.431683797	M1	Female	trans
cg00448895_HIGD1AP12	0.000264348	0.000493527	0.366384374	M1	Female	trans
cg05837491_ENSG00000229559	0.000264349	0.000493529	0.563184253	M1	Female	trans
cg02606480_SRY	0.00026435	0.000493529	-0.549721655	M1	Female	trans
cg03558233_ENSG00000234891	0.00026435	0.000493529	-0.316391691	M1	Female	trans
cg15114510_ENSG00000234425	0.000264356	0.000493538	-0.497679852	M1	Female	trans
cg20858684_CDKN2A-DT	0.000264356	0.000493538	-0.52116685	M1	Female	trans
cg04412054_NUTF2P7	0.000264357	0.000493538	-0.806488557	M1	Female	trans
cg00582524_IRX4	0.000264357	0.000493538	-0.444634037	M1	Female	trans
cg09785904_SELL	0.000264359	0.000493541	-0.527877859	M1	Female	trans
cg02363010_ENSG00000241754	0.00026436	0.000493542	-0.528065624	M1	Female	trans
cg23992410_ENSG00000240919	0.000264362	0.000493543	0.47362446	M1	Female	trans
cg20504446_ENSG00000235615	0.000264362	0.000493543	-0.274220255	M1	Female	trans
cg16593845_OR51I2	0.000264362	0.000493543	-0.346771296	M1	Female	trans
cg22721334_CSNK1A1L	0.000264363	0.000493545	0.543311394	M1	Female	trans
cg01881536_CCDC3	0.000264364	0.000493545	0.566558513	M1	Female	trans
cg03214444_LCE2C	0.000264366	0.000493547	-0.452138855	M1	Female	trans
cg12600174_KIAA0319	0.000264366	0.000493547	0.459227909	M1	Female	trans
cg12304200_PAFAH1B2P1	0.000264367	0.000493548	0.659276443	M1	Female	trans
cg03308012_KLK14	0.000264368	0.00049355	-0.38401866	M1	Female	trans
cg24604214_LINC00280	0.00026437	0.000493552	-0.86304263	M1	Female	trans
cg27560391_IL17C	0.000264371	0.000493552	0.671215929	M1	Female	trans
cg01093369_GAGE12G	0.000264371	0.000493552	-0.389625423	M1	Female	trans
cg11286901_CDKN2A-DT	0.000264373	0.000493553	0.836326529	M1	Female	trans
cg15080433_FEM1AP4	0.000264374	0.000493554	-0.459624002	M1	Female	trans
cg15866089_RNU6-1255P	0.000264375	0.000493555	-0.437414906	M1	Female	trans
cg03697541_AMY2A	0.000264375	0.000493555	-0.519423594	M1	Female	trans
cg16271481_ZNF445	0.000264377	0.000493556	-0.374139797	M1	Female	trans
cg05873303_LINC00905	0.000264377	0.000493556	0.543979656	M1	Female	trans
cg03044157_CACNB1	0.000264377	0.000493556	-0.36639571	M1	Female	trans
cg27202913_PDE6G	0.000264379	0.000493559	0.539277812	M1	Female	trans
cg17414101_CEP57L1	0.00026438	0.00049356	0.412577051	M1	Female	trans
cg00507815_ENSG00000229312	0.000264382	0.000493562	-0.345503777	M1	Female	trans
cg13856652_RN7SL124P	0.000264383	0.000493564	-0.479708132	M1	Female	trans
cg11760280_OR5A1	0.000264384	0.000493564	-0.572026952	M1	Female	trans
cg09765807_VPS26CP1	0.000264385	0.000493565	-0.392604415	M1	Female	trans
cg20057147_SNORD69	0.000264385	0.000493565	-0.473074152	M1	Female	trans
cg10666167_MIR30D	0.000264386	0.000493566	-0.467524276	M1	Female	trans
cg24863484_MYOZ3	0.000264386	0.000493566	-0.468786503	M1	Female	trans
cg04983687_PRLH	0.000264387	0.000493566	-0.664795722	M1	Female	trans
cg04208996_UBE2K	0.000264388	0.000493566	-0.512635582	M1	Female	trans
cg15790457_NPM1P31	0.000264388	0.000493566	-0.545898611	M1	Female	trans
cg11775190_BEND2	0.000264388	0.000493566	-0.359109513	M1	Female	trans
cg03455225_ENSG00000224410	0.000264389	0.000493566	-0.43269023	M1	Female	trans
cg09708616_RNU6-174P	0.000264389	0.000493566	0.575954029	M1	Female	trans
cg24711094_ENSG00000226277	0.000264393	0.000493571	-0.389391002	M1	Female	trans
cg13656404_H3P3	0.000264393	0.000493571	-0.424568086	M1	Female	trans
cg01473983_LTB4R2	0.000264396	0.000493576	-0.551258984	M1	Female	trans
cg23409591_SAPCD2	0.000264397	0.000493577	-0.488543065	M1	Female	trans
cg26972832_ENSG00000229212	0.000264402	0.000493585	-0.436281775	M1	Female	trans
cg09705622_RPL31P44	0.000264405	0.00049359	-0.431646484	M1	Female	trans
cg01950479_PHKA2-AS1	0.000264406	0.000493591	0.412893068	M1	Female	trans
cg10787600_COL11A2	0.000264406	0.000493591	-0.839856864	M1	Female	trans
cg21777436_HNRNPA1P6	0.000264408	0.000493594	-0.412028331	M1	Female	trans
cg23289706_RNU6-650P	0.000264412	0.000493599	-0.532860012	M1	Female	trans
cg15109916_VWA7	0.000264412	0.0004936	-0.513208645	M1	Female	trans
cg26569518_GPR32	0.000264413	0.000493601	0.409877124	M1	Female	trans
cg21129360_HHIPL1	0.000264414	0.000493601	-0.404811664	M1	Female	trans
cg15166583_C5orf22	0.000264416	0.000493603	-0.489240252	M1	Female	trans
cg04271445_CDY4P	0.000264416	0.000493603	-0.468200905	M1	Female	trans
cg12589350_ENSG00000241317	0.000264416	0.000493603	-0.510766645	M1	Female	trans
cg25271009_ENSG00000213414	0.000264418	0.000493606	-0.235161674	M1	Female	trans
cg11308394_RNU6-519P	0.000264421	0.000493611	-0.475292238	M1	Female	trans
cg11376872_RNU7-136P	0.000264422	0.000493611	-0.662112443	M1	Female	trans
cg09833365_IL9	0.000264423	0.000493612	-0.514249689	M1	Female	trans
cg07362283_FAM170B	0.000264425	0.000493615	-0.496085928	M1	Female	trans
cg24366383_FBXL16	0.000264426	0.000493616	0.625157887	M1	Female	trans
cg19115205_ZXDA	0.000264429	0.000493619	-0.612852258	M1	Female	trans
cg07509704_RN7SKP108	0.000264429	0.000493619	-0.605977262	M1	Female	trans
cg12346119_SPINK1	0.000264429	0.000493619	-0.46975269	M1	Female	trans
cg27256177_PHBP3	0.000264431	0.000493622	-0.388113325	M1	Female	trans
cg25445017_RNU6-906P	0.000264432	0.000493623	0.411295291	M1	Female	trans
cg26659805_PIMREGP3	0.000264432	0.000493623	-0.432825382	M1	Female	trans
cg00028598_ENSG00000225673	0.000264434	0.000493624	-0.337840432	M1	Female	trans
cg25979180_ENSG00000227935	0.000264434	0.000493624	-0.231867915	M1	Female	trans
cg24305584_LINC01449	0.000264435	0.000493625	0.397515727	M1	Female	trans
cg23918905_C10orf62	0.000264437	0.000493627	-0.486083737	M1	Female	trans
cg05395063_RN7SL865P	0.000264437	0.000493627	-0.307940275	M1	Female	trans
cg05969218_RFPL1S	0.000264439	0.00049363	0.600527707	M1	Female	trans
cg07738820_C10orf120	0.00026444	0.000493631	0.69726734	M1	Female	trans
cg24377657_SUSD6	0.000264441	0.000493633	0.361393388	M1	Female	trans
cg26694538_RPL36AP36	0.000264442	0.000493634	0.376059068	M1	Female	trans
cg18710053_MIR586	0.000264447	0.000493641	0.383594009	M1	Female	trans
cg02874992_ENSG00000238232	0.000264447	0.000493641	-0.345740713	M1	Female	trans
cg18591496_TTTY21B	0.000264449	0.000493643	0.408993311	M1	Female	trans
cg03608583_CNTNAP4	0.000264453	0.000493649	-0.64129133	M1	Female	trans
cg22549984_IL19	0.000264453	0.000493649	-0.416429808	M1	Female	trans
cg24831391_Y_RNA	0.000264454	0.00049365	-0.541539823	M1	Female	trans
cg11754374_ARL4AP4	0.000264455	0.000493651	-0.41276924	M1	Female	trans
cg27056165_BNC2	0.000264458	0.000493657	-0.69644572	M1	Female	trans
cg05798111_ENSG00000213169	0.000264459	0.000493657	-0.187100089	M1	Female	trans
cg16726234_BTF3P6	0.000264462	0.000493662	-0.437222511	M1	Female	trans
cg16278658_ATXN8OS	0.000264462	0.000493662	-0.330388631	M1	Female	trans
cg13404427_TMEM212-IT1	0.000264464	0.000493663	-0.487272369	M1	Female	trans
cg05839762_OTC	0.000264467	0.000493668	0.463940386	M1	Female	trans
cg25946059_U3	0.000264468	0.00049367	0.471856897	M1	Female	trans
cg15122841_TARDBPP1	0.000264468	0.00049367	-0.294324155	M1	Female	trans
cg03248151_POM121L8P	0.000264469	0.00049367	-0.409862724	M1	Female	trans
cg16315887_NOD1	0.000264469	0.00049367	-0.467128729	M1	Female	trans
cg05577657_ENSG00000224414	0.000264471	0.000493671	-0.589192751	M1	Female	trans
cg12571007_DYNC2H1	0.000264473	0.000493674	-0.363689026	M1	Female	trans
cg25102279_ENSG00000236668	0.000264473	0.000493674	-0.446999461	M1	Female	trans
cg01003793_FOXQ1	0.000264475	0.000493676	-0.454916941	M1	Female	trans
cg04078608_ENSG00000237513	0.000264476	0.000493678	0.619292893	M1	Female	trans
cg00912942_ENSG00000229569	0.000264477	0.000493679	-0.643784111	M1	Female	trans
cg01851608_THRAP3P1	0.000264479	0.00049368	0.390435306	M1	Female	trans
cg20313696_PAGE2B	0.000264479	0.000493681	-0.486665276	M1	Female	trans
cg06400006_LINC01054	0.000264484	0.000493688	-0.42044885	M1	Female	trans
cg09623464_ZMYM2	0.000264487	0.000493692	-0.491800088	M1	Female	trans
cg20824989_ENSG00000229368	0.000264487	0.000493692	-0.479703993	M1	Female	trans
cg11941015_ZBTB40-IT1	0.000264488	0.000493692	-0.450557956	M1	Female	trans
cg01439566_ENSG00000228033	0.000264489	0.000493692	0.666584668	M1	Female	trans
cg20684251_OR2T27	0.000264489	0.000493692	-0.474517547	M1	Female	trans
cg13565400_MRGPRF	0.00026449	0.000493694	0.485369468	M1	Female	trans
cg01610685_SEC16A	0.000264491	0.000493694	-0.470092858	M1	Female	trans
cg13614738_RNU6-451P	0.000264492	0.000493695	0.278191052	M1	Female	trans
cg08470875_ENSG00000232456	0.000264492	0.000493695	0.507325675	M1	Female	trans
cg02443896_FAM13A	0.000264494	0.000493696	-0.570022103	M1	Female	trans
cg02345572_PGBP	0.000264494	0.000493696	-0.347157514	M1	Female	trans
cg11148883_CST4	0.000264495	0.000493696	-0.506584082	M1	Female	trans
cg27315287_ENSG00000238143	0.000264495	0.000493696	-0.455761104	M1	Female	trans
cg24304928_MIR587	0.000264495	0.000493696	-0.290881313	M1	Female	trans
cg13560919_LENG8	0.000264496	0.000493697	0.386529465	M1	Female	trans
cg08000231_ENSG00000227267	0.000264497	0.000493697	-0.437283529	M1	Female	trans
cg08926967_LINC02530	0.000264497	0.000493698	-0.390632286	M1	Female	trans
cg07855471_LINC00297	0.000264498	0.000493699	-0.555066968	M1	Female	trans
cg17855264_RAB11FIP5	0.000264499	0.0004937	-0.530015966	M1	Female	trans
cg00406188_SIRPD	0.0002645	0.0004937	-0.751195108	M1	Female	trans
cg16754847_SNORD116-2	0.000264505	0.000493709	-0.789583349	M1	Female	trans
cg03705384_SNORD115-11	0.000264507	0.000493711	0.302034576	M1	Female	trans
cg26318251_LIN28AP1	0.000264512	0.00049372	-0.525229952	M1	Female	trans
cg16818712_RPS3AP49	0.000264514	0.000493723	-0.555121483	M1	Female	trans
cg19351336_RNU1-88P	0.000264516	0.000493726	-0.382190629	M1	Female	trans
cg20369573_INSYN2A	0.000264516	0.000493726	-0.434327341	M1	Female	trans
cg03445244_ENSG00000229569	0.000264517	0.000493726	-0.496979755	M1	Female	trans
cg11662061_COL18A1-AS1	0.000264518	0.000493726	-0.468203543	M1	Female	trans
cg08414407_DEFB109C	0.000264518	0.000493726	-0.565010334	M1	Female	trans
cg13024511_IGKV5-2	0.00026452	0.000493729	-0.231433143	M1	Female	trans
cg06760305_ENSG00000212302	0.000264521	0.00049373	0.467880492	M1	Female	trans
cg25527627_CD58	0.000264522	0.000493732	-0.426962989	M1	Female	trans
cg08678000_LRRC10B	0.000264523	0.000493732	-0.402276666	M1	Female	trans
cg04119729_ENSG00000237070	0.000264526	0.000493737	0.543444959	M1	Female	trans
cg11950994_MYLPF	0.000264528	0.000493739	-0.536320432	M1	Female	trans
cg19467576_NANOGP10	0.000264529	0.00049374	-0.433711533	M1	Female	trans
cg00462104_BATF2	0.00026453	0.000493742	-0.672306748	M1	Female	trans
cg21299256_ENSG00000223809	0.000264531	0.000493742	0.257079777	M1	Female	trans
cg16472408_RNU7-85P	0.000264534	0.000493745	-0.474965321	M1	Female	trans
cg20562627_LINC00940	0.000264534	0.000493745	-0.546654736	M1	Female	trans
cg14042541_FAM30A	0.000264534	0.000493745	0.444615065	M1	Female	trans
cg02926415_ENSG00000214210	0.000264534	0.000493745	-0.297333519	M1	Female	trans
cg06322601_DDA1	0.000264535	0.000493746	-0.405148431	M1	Female	trans
cg07131604_GABRG3	0.000264535	0.000493746	-0.345501726	M1	Female	trans
cg01210264_RXRG	0.000264536	0.000493746	-0.367614961	M1	Female	trans
cg25184805_ENSG00000234450	0.000264538	0.000493749	-0.401468129	M1	Female	trans
cg06215923_ENSG00000227192	0.000264538	0.000493749	-0.648166583	M1	Female	trans
cg15798563_RPL7P38	0.00026454	0.00049375	-0.347158702	M1	Female	trans
cg16171687_RPS27P20	0.00026454	0.00049375	-0.26030447	M1	Female	trans
cg06770790_ENSG00000226506	0.000264541	0.000493751	-0.518031655	M1	Female	trans
cg20121803_RPL7L1P2	0.000264542	0.000493752	0.387345766	M1	Female	trans
cg15961042_LCK	0.000264542	0.000493752	-0.375991173	M1	Female	trans
cg25928510_SLN	0.000264545	0.000493756	-0.401298487	M1	Female	trans
cg20369573_MTND3P21	0.000264545	0.000493756	-0.42588756	M1	Female	trans
cg04738673_RN7SL496P	0.000264546	0.000493756	-2.324097959	M1	Female	trans
cg08295429_CYP2AC1P	0.000264546	0.000493756	-0.427854652	M1	Female	trans
cg18834259_KRT10	0.00026455	0.000493761	0.42475022	M1	Female	trans
cg07110166_FAM230D	0.00026455	0.000493761	-0.491521323	M1	Female	trans
cg21059060_OR5B12	0.00026455	0.000493761	-0.509431481	M1	Female	trans
cg03220912_ZNF394	0.000264553	0.000493764	-0.446881738	M1	Female	trans
cg06026616_RPS12P2	0.000264556	0.00049377	-0.515877553	M1	Female	trans
cg09328960_MTATP6P20	0.000264558	0.000493773	-0.365398012	M1	Female	trans
cg27551718_INHA	0.000264559	0.000493774	-0.43034044	M1	Female	trans
cg17159699_TEX41	0.000264559	0.000493774	-0.331363587	M1	Female	trans
cg25412448_ENSG00000227854	0.000264561	0.000493775	-0.35790641	M1	Female	trans
cg09789229_LCP2	0.000264561	0.000493775	-0.55502049	M1	Female	trans
cg00661998_ENSG00000237153	0.000264562	0.000493775	-0.399806621	M1	Female	trans
cg08369636_TRIM31	0.000264563	0.000493777	-0.298813395	M1	Female	trans
cg10486833_ENSG00000214526	0.000264563	0.000493777	-0.428943586	M1	Female	trans
cg06413137_RET	0.000264567	0.000493782	-0.510783632	M1	Female	trans
cg14694590_TSPEAR-AS2	0.000264568	0.000493783	-0.434632121	M1	Female	trans
cg24479590_CASKIN1	0.000264569	0.000493784	-0.454881053	M1	Female	trans
cg04924345_ZFP3	0.000264569	0.000493784	-0.566978012	M1	Female	trans
cg04492287_ABCB9	0.00026457	0.000493784	-0.494940281	M1	Female	trans
cg05368609_CLYBL-AS2	0.000264571	0.000493786	-0.436452661	M1	Female	trans
cg07485723_ENSG00000226578	0.000264573	0.000493789	0.306649178	M1	Female	trans
cg21211664_HOXD1	0.000264576	0.000493793	-0.407086594	M1	Female	trans
cg16368004_ENSG00000238178	0.000264577	0.000493793	1.006687322	M1	Female	trans
cg22827011_KRTAP26-1	0.000264577	0.000493793	-0.407561674	M1	Female	trans
cg12559016_TSPEAR-AS2	0.000264579	0.000493797	0.533163578	M1	Female	trans
cg03689146_ENSG00000240015	0.00026458	0.000493797	-0.360402899	M1	Female	trans
cg13527872_ENSG00000232604	0.000264582	0.000493801	0.465320498	M1	Female	trans
cg23893635_ENSG00000236064	0.000264586	0.000493807	-0.416676658	M1	Female	trans
cg03220912_PRDX4	0.000264587	0.000493807	-0.447662043	M1	Female	trans
cg15817224_GDPD4	0.000264587	0.000493807	-0.401326085	M1	Female	trans
cg26329715_PIEZO1	0.000264588	0.000493809	-0.428232456	M1	Female	trans
cg04175473_ENSG00000228123	0.000264589	0.000493809	-0.56701996	M1	Female	trans
cg18211066_MIR7515HG	0.00026459	0.000493811	0.672904022	M1	Female	trans
cg16899501_B3GALT5-AS1	0.000264591	0.000493812	-0.321016939	M1	Female	trans
cg27423087_RPS10P5	0.000264597	0.000493822	-0.478334433	M1	Female	trans
cg25706257_ASB15	0.000264598	0.000493823	-0.473647647	M1	Female	trans
cg22568103_IMP3P1	0.000264599	0.000493824	0.672684647	M1	Female	trans
cg17591474_ENSG00000232590	0.000264601	0.000493827	-0.419676598	M1	Female	trans
cg03220912_RNU1-21P	0.000264602	0.000493828	-0.533273977	M1	Female	trans
cg21531089_UBBP3	0.000264602	0.000493828	0.613572269	M1	Female	trans
cg25871427_ENSG00000236274	0.000264605	0.000493831	-0.379210315	M1	Female	trans
cg17945789_ENSG00000227365	0.000264606	0.000493833	0.632097759	M1	Female	trans
cg23885472_CELF5	0.000264607	0.000493833	-0.508112552	M1	Female	trans
cg04208344_GHRH	0.00026461	0.000493839	-0.414039407	M1	Female	trans
cg23725986_ENSG00000231187	0.000264612	0.000493841	0.590282896	M1	Female	trans
cg18251222_ENSG00000231349	0.000264612	0.000493841	0.536843615	M1	Female	trans
cg20567311_RNU6-1163P	0.000264614	0.000493844	-0.427980863	M1	Female	trans
cg04226929_TRAV36DV7	0.00026462	0.000493853	-0.439320521	M1	Female	trans
cg07678266_RNU6-174P	0.00026462	0.000493853	-0.454686086	M1	Female	trans
cg12177001_MMP26	0.000264621	0.000493853	-0.47453619	M1	Female	trans
cg25292374_ENSG00000240919	0.000264621	0.000493853	-0.603199189	M1	Female	trans
cg25184805_TNPO1P1	0.000264622	0.000493855	-0.373511488	M1	Female	trans
cg18031307_ENSG00000224361	0.000264627	0.000493862	-0.552181979	M1	Female	trans
cg18208998_RNU6-493P	0.000264628	0.000493863	-0.431123547	M1	Female	trans
cg02982951_HMX2	0.000264633	0.00049387	-0.187433622	M1	Female	trans
cg12686105_ACTA1	0.000264633	0.00049387	-0.285374066	M1	Female	trans
cg16368146_FSIP1	0.000264633	0.00049387	0.491135159	M1	Female	trans
cg24969888_ENSG00000228943	0.000264634	0.00049387	-0.405943543	M1	Female	trans
cg01140770_ARHGAP8	0.000264634	0.00049387	-0.528297249	M1	Female	trans
cg07258408_RNU6-42P	0.000264641	0.000493882	-0.399979915	M1	Female	trans
cg08183125_TRBV6-6	0.000264642	0.000493884	0.505264988	M1	Female	trans
cg26202427_CPNE4	0.000264644	0.000493886	-0.405314173	M1	Female	trans
cg25477542_RN7SKP93	0.000264645	0.000493887	-0.469143145	M1	Female	trans
cg14457908_RPL7P11	0.000264646	0.000493888	-0.442427219	M1	Female	trans
cg19772114_DDX11L5	0.000264647	0.00049389	-0.528589783	M1	Female	trans
cg13095300_KRTAP5-1	0.000264648	0.00049389	-0.577701426	M1	Female	trans
cg01346252_IGHD2-21	0.000264649	0.000493891	-0.447886951	M1	Female	trans
cg11074353_HRCT1	0.000264649	0.000493891	-0.372436098	M1	Female	trans
cg14483806_LINC01815	0.000264651	0.000493894	-0.571627592	M1	Female	trans
cg17751220_ZNF680P1	0.000264651	0.000493894	-0.322144227	M1	Female	trans
cg10519543_UGT2B25P	0.000264654	0.000493897	-0.441848881	M1	Female	trans
cg07265168_DCT	0.000264658	0.000493904	0.528987474	M1	Female	trans
cg25564829_SNORA5B	0.00026466	0.000493907	-0.43041923	M1	Female	trans
cg15762175_COA4	0.000264661	0.000493908	-0.653237066	M1	Female	trans
cg03220912_AP3M2	0.000264663	0.00049391	-0.443439582	M1	Female	trans
cg12142501_TRBV5-4	0.000264665	0.000493913	0.288855728	M1	Female	trans
cg04492287_RAB11FIP3	0.000264665	0.000493913	-0.477178673	M1	Female	trans
cg04141520_RNA5SP69	0.000264666	0.000493913	-0.451943828	M1	Female	trans
cg05376465_BST1	0.000264667	0.000493914	0.407278311	M1	Female	trans
cg05949913_PRSS40B	0.000264667	0.000493914	-0.527280384	M1	Female	trans
cg12571007_WASHC2A	0.000264669	0.000493916	-0.343783386	M1	Female	trans
cg09994954_IGLC3	0.00026467	0.000493918	-0.25421398	M1	Female	trans
cg20121803_RPL9P16	0.000264676	0.000493928	0.405265397	M1	Female	trans
cg09627874_MIR17HG	0.000264678	0.000493931	0.405904374	M1	Female	trans
cg12420787_ZNF607	0.000264679	0.000493931	-0.410627752	M1	Female	trans
cg13370086_NEFM	0.00026468	0.000493932	-0.451765329	M1	Female	trans
cg06736785_CASKIN1	0.000264681	0.000493933	-0.467208492	M1	Female	trans
cg05669210_ENSG00000224311	0.000264682	0.000493934	0.349438449	M1	Female	trans
cg02488517_UCP1	0.000264684	0.000493937	-0.550022858	M1	Female	trans
cg24256839_RPL21P41	0.000264686	0.000493939	0.322874149	M1	Female	trans
cg22539294_RPL23AP85	0.000264686	0.00049394	-0.340422808	M1	Female	trans
cg01391681_VN1R12P	0.000264687	0.00049394	1.849618015	M1	Female	trans
cg03406245_RNU4-16P	0.000264688	0.00049394	-0.428332201	M1	Female	trans
cg03788509_RPS12P5	0.00026469	0.000493943	-0.311828621	M1	Female	trans
cg01569860_ATP5ME	0.000264691	0.000493943	-0.495737301	M1	Female	trans
cg10840389_SNORA38	0.000264691	0.000493943	3.215234696	M1	Female	trans
cg02308492_PAFAH1B2P1	0.000264692	0.000493943	0.612655455	M1	Female	trans
cg18687588_PCBP3	0.000264692	0.000493943	-0.421556711	M1	Female	trans
cg11013060_OR2K2	0.000264692	0.000493943	-0.56773308	M1	Female	trans
cg24530278_RNY3	0.000264693	0.000493944	-0.539285132	M1	Female	trans
cg20825109_ENSG00000225498	0.000264694	0.000493944	-0.450459208	M1	Female	trans
cg15166583_IBTK	0.000264694	0.000493944	-0.474584239	M1	Female	trans
cg14905600_LRFN5	0.000264694	0.000493944	-0.742598184	M1	Female	trans
cg06481168_RPL19P11	0.000264695	0.000493945	0.433994611	M1	Female	trans
cg22797031_RPL35AP26	0.000264696	0.000493946	-0.498124573	M1	Female	trans
cg07918589_AQP10	0.000264697	0.000493946	-0.401285002	M1	Female	trans
cg11547110_CDH12	0.000264698	0.000493948	-0.384161017	M1	Female	trans
cg12953599_CREB3L4	0.000264699	0.000493949	0.340745558	M1	Female	trans
cg06450181_RNU6-1327P	0.0002647	0.00049395	-0.42883415	M1	Female	trans
cg13085030_ENSG00000230929	0.000264703	0.000493955	-0.397082442	M1	Female	trans
cg19640231_OR5T3	0.000264704	0.000493956	-0.422973262	M1	Female	trans
cg12101870_RPL36AP40	0.000264705	0.000493957	-0.378862288	M1	Female	trans
cg05513157_CRLF3P1	0.000264707	0.000493958	-0.448839732	M1	Female	trans
cg05956076_RN7SKP45	0.000264707	0.000493958	-0.352784493	M1	Female	trans
cg22708635_LINC01743	0.000264707	0.000493958	-0.299971286	M1	Female	trans
cg13961318_SOCS3	0.000264709	0.000493961	-0.527814438	M1	Female	trans
cg17158894_EMC7	0.000264711	0.000493962	-0.608620977	M1	Female	trans
cg04874862_ENSG00000241059	0.000264712	0.000493962	-0.323418678	M1	Female	trans
cg10488013_ACOT6	0.000264712	0.000493962	-0.368678049	M1	Female	trans
cg17604362_RNU4-38P	0.000264712	0.000493962	-0.70383905	M1	Female	trans
cg25385150_GALNT8	0.000264712	0.000493962	-0.569975563	M1	Female	trans
cg04343263_PVR	0.000264713	0.000493962	-0.438018979	M1	Female	trans
cg21610815_MTATP6P29	0.000264713	0.000493962	-0.497420638	M1	Female	trans
cg05847731_PCDH8P1	0.000264714	0.000493963	-0.17444756	M1	Female	trans
cg11464074_SNORA73	0.000264715	0.000493963	-0.433321773	M1	Female	trans
cg01775558_OPA3	0.000264716	0.000493964	-0.534537755	M1	Female	trans
cg14683563_ENSG00000230515	0.000264716	0.000493964	-0.47392411	M1	Female	trans
cg16503053_VEGFA	0.000264717	0.000493965	-0.550404592	M1	Female	trans
cg14457908_RNU1-78P	0.000264719	0.000493968	-0.461475225	M1	Female	trans
cg07604616_ENSG00000227484	0.00026472	0.000493968	-0.549842066	M1	Female	trans
cg05597431_ITPK1P1	0.00026472	0.000493968	-0.407761881	M1	Female	trans
cg15299511_EPB41L1	0.000264721	0.000493969	-0.474378902	M1	Female	trans
cg17329886_SLC9C1	0.000264722	0.00049397	-0.320511777	M1	Female	trans
cg07509704_SSTR1	0.000264723	0.00049397	-0.552329673	M1	Female	trans
cg08131310_SLC18A3	0.000264724	0.000493972	-0.561916499	M1	Female	trans
cg03832965_ENSG00000228714	0.000264725	0.000493974	0.542518587	M1	Female	trans
cg01391898_ENSG00000233713	0.000264726	0.000493974	0.436035535	M1	Female	trans
cg12297590_BTBD11	0.000264733	0.000493974	-0.482142312	M1	Female	trans
cg01717136_NXPE1	0.000264733	0.000493974	-0.56717196	M1	Female	trans
cg26002138_FA2H	0.000264734	0.000493974	-0.516150323	M1	Female	trans
cg04112961_GNA15	0.000264734	0.000493974	-1.940024342	M1	Female	trans
cg16626067_ZNF296	0.000264736	0.000493974	-0.608035309	M1	Female	trans
cg25142614_RNU6-1286P	0.000264736	0.000493974	-0.25229825	M1	Female	trans
cg14683563_ENSG00000224260	0.000264737	0.000493974	-0.4621246	M1	Female	trans
cg16917903_OR1J4	0.000264738	0.000493974	-0.300096554	M1	Female	trans
cg25699417_MIR99A	0.00026474	0.000493974	-0.418102964	M1	Female	trans
cg08950088_EID2B	0.000264741	0.000493974	-0.485919479	M1	Female	trans
cg01481978_RPL7P47	0.000264745	0.000493974	-0.4303893	M1	Female	trans
cg05959459_FGFR3P6	0.000264745	0.000493974	0.435154833	M1	Female	trans
cg14612785_EEF1A1P14	0.000264751	0.000493974	0.430572568	M1	Female	trans
cg22964985_TCAP	0.000264753	0.000493974	-0.922893987	M1	Female	trans
cg02822089_LINC00297	0.000264755	0.000493974	-0.461935629	M1	Female	trans
cg19331905_ST18	0.000264755	0.000493974	-0.643077	M1	Female	trans
cg17724412_SULT1C2P1	0.000264755	0.000493974	-0.495762817	M1	Female	trans
cg04657146_RN7SL167P	0.000264756	0.000493974	0.238191751	M1	Female	trans
cg04657146_LINC00433	0.000264756	0.000493974	0.238191751	M1	Female	trans
cg04657146_NIFKP9	0.000264756	0.000493974	0.53103249	M1	Female	trans
cg04657146_HDGFL1	0.000264756	0.000493974	0.476383503	M1	Female	trans
cg04657146_OR51A6P	0.000264756	0.000493974	0.53103249	M1	Female	trans
cg04657146_TUBA3C	0.000264756	0.000493974	0.376895178	M1	Female	trans
cg04657146_RNA5SP447	0.000264756	0.000493974	0.53103249	M1	Female	trans
cg04657146_ENSG00000201465	0.000264756	0.000493974	0.53103249	M1	Female	trans
cg04657146_RNU4-6P	0.000264756	0.000493974	0.376895178	M1	Female	trans
cg04657146_SSXP3	0.000264756	0.000493974	0.53103249	M1	Female	trans
cg04657146_ENSG00000228539	0.000264756	0.000493974	0.53103249	M1	Female	trans
cg04657146_ENSG00000243574	0.000264756	0.000493974	0.53103249	M1	Female	trans
cg04657146_RCN1P1	0.000264756	0.000493974	0.339136068	M1	Female	trans
cg07419021_ABHD14A-ACY1	0.000264759	0.000493974	0.361397812	M1	Female	trans
cg15452182_RNA5SP478	0.00026476	0.000493974	-0.477541594	M1	Female	trans
cg15452182_LINC02810	0.00026476	0.000493974	-0.517599729	M1	Female	trans
cg15452182_HOXD4	0.00026476	0.000493974	-0.386371445	M1	Female	trans
cg15452182_RPL39P25	0.00026476	0.000493974	-0.386371445	M1	Female	trans
cg15452182_LINC00917	0.00026476	0.000493974	-0.386371445	M1	Female	trans
cg15452182_ENSG00000231600	0.00026476	0.000493974	-0.386371445	M1	Female	trans
cg15452182_RNVU1-17	0.00026476	0.000493974	-0.54438423	M1	Female	trans
cg15452182_GEMIN2P1	0.00026476	0.000493974	-0.54438423	M1	Female	trans
cg15452182_HMGB1P26	0.00026476	0.000493974	-0.207745944	M1	Female	trans
cg15452182_MYCNUT	0.00026476	0.000493974	-0.54438423	M1	Female	trans
cg15452182_RNU7-182P	0.00026476	0.000493974	-0.54438423	M1	Female	trans
cg15452182_HAGLROS	0.00026476	0.000493974	-0.54438423	M1	Female	trans
cg15452182_C3orf85	0.00026476	0.000493974	-0.54438423	M1	Female	trans
cg15452182_LINC02433	0.00026476	0.000493974	-0.488361203	M1	Female	trans
cg15452182_RN7SL415P	0.00026476	0.000493974	-0.54438423	M1	Female	trans
cg15452182_DYNLL1P7	0.00026476	0.000493974	-0.54438423	M1	Female	trans
cg15452182_DEFB107B	0.00026476	0.000493974	-0.488361203	M1	Female	trans
cg15452182_LINC00208	0.00026476	0.000493974	-0.54438423	M1	Female	trans
cg15452182_PAEP	0.00026476	0.000493974	-0.54438423	M1	Female	trans
cg15452182_LINC02668	0.00026476	0.000493974	-0.54438423	M1	Female	trans
cg15452182_RPS7P9	0.00026476	0.000493974	-0.54438423	M1	Female	trans
cg15452182_LBX1-AS1	0.00026476	0.000493974	-0.488361203	M1	Female	trans
cg15452182_OR4C4P	0.00026476	0.000493974	-0.54438423	M1	Female	trans
cg15452182_RNU6-1175P	0.00026476	0.000493974	-0.54438423	M1	Female	trans
cg15452182_DNAJA1P1	0.00026476	0.000493974	-0.54438423	M1	Female	trans
cg15452182_RPS6P23	0.00026476	0.000493974	-0.316654724	M1	Female	trans
cg15452182_RNA5SP430	0.00026476	0.000493974	-0.54438423	M1	Female	trans
cg15452182_KRTAP12-3	0.00026476	0.000493974	-0.54438423	M1	Female	trans
cg15452182_ENSG00000213940	0.00026476	0.000493974	-0.54438423	M1	Female	trans
cg15452182_MAGEB1	0.00026476	0.000493974	-0.54438423	M1	Female	trans
cg15452182_ENSG00000226566	0.00026476	0.000493974	-0.54438423	M1	Female	trans
cg15452182_ENSG00000228373	0.00026476	0.000493974	-0.54438423	M1	Female	trans
cg15452182_ENSG00000228776	0.00026476	0.000493974	-0.488361203	M1	Female	trans
cg15452182_ENSG00000240738	0.00026476	0.000493974	-0.54438423	M1	Female	trans
cg15452182_SUCLA2P2	0.00026476	0.000493974	-0.182668149	M1	Female	trans
cg15452182_HOTAIR	0.00026476	0.000493974	-0.365336298	M1	Female	trans
cg15452182_ENSG00000235463	0.00026476	0.000493974	-0.182668149	M1	Female	trans
cg15452182_ENSG00000237262	0.00026476	0.000493974	-0.365336298	M1	Female	trans
cg15452182_PHOX2B	0.00026476	0.000493974	-0.529053179	M1	Female	trans
cg15452182_RPS16P9	0.00026476	0.000493974	-0.529053179	M1	Female	trans
cg03728197_USP41	0.00026476	0.000493974	-0.475471181	M1	Female	trans
cg02661831_BOD1L2	0.000264762	0.000493976	-0.480542598	M1	Female	trans
cg08268925_ACTL11P	0.000264762	0.000493976	-0.426615331	M1	Female	trans
cg19653415_MIR548I1	0.000264764	0.000493978	-0.272402083	M1	Female	trans
cg18493502_NOP56P1	0.000264768	0.000493985	-0.348178695	M1	Female	trans
cg06736785_LTBR	0.000264768	0.000493985	-0.532916701	M1	Female	trans
cg26307193_SAFB2	0.000264769	0.000493986	-0.418712791	M1	Female	trans
cg21640060_TBC1D3P6	0.000264771	0.000493989	0.652233237	M1	Female	trans
cg13845724_USP17L5	0.000264772	0.000493989	-0.269217493	M1	Female	trans
cg09419843_ENSG00000231449	0.000264773	0.000493989	-0.509606909	M1	Female	trans
cg22702814_ZNF780B	0.000264774	0.000493989	-0.340798395	M1	Female	trans
cg16972508_RN7SKP63	0.000264774	0.000493989	-0.359665888	M1	Female	trans
cg15576245_ENSG00000174171	0.000264774	0.000493989	-0.539030636	M1	Female	trans
cg00458157_UPF3AP1	0.000264775	0.00049399	-0.421518396	M1	Female	trans
cg10803714_LINC02017	0.000264776	0.000493991	-0.486960988	M1	Female	trans
cg26811898_ENSG00000237070	0.000264777	0.000493991	0.663891531	M1	Female	trans
cg25299507_MAPK6P6	0.000264778	0.000493991	-0.655602555	M1	Female	trans
cg13262723_ENSG00000227574	0.000264778	0.000493991	-0.572702065	M1	Female	trans
cg11177481_ENSG00000230952	0.000264778	0.000493991	-0.399753901	M1	Female	trans
cg20267322_ENSG00000226812	0.000264778	0.000493991	-0.495664666	M1	Female	trans
cg00504535_ENSG00000214254	0.000264779	0.000493991	-0.440812772	M1	Female	trans
cg06571405_NDUFS5P2	0.000264779	0.000493991	-0.461005614	M1	Female	trans
cg25855415_RNF123	0.000264782	0.000493996	0.46743405	M1	Female	trans
cg19197744_ENSG00000227917	0.000264785	0.000493999	0.518917266	M1	Female	trans
cg24751561_RNU6-194P	0.000264786	0.000493999	-0.478839798	M1	Female	trans
cg26307193_TBCD	0.000264786	0.000493999	-0.41786794	M1	Female	trans
cg05868023_MGAT3-AS1	0.000264786	0.000493999	0.356125599	M1	Female	trans
cg09760217_IGLV3-12	0.000264786	0.000493999	0.628505008	M1	Female	trans
cg16399648_FTLP1	0.000264789	0.000494004	-0.371702576	M1	Female	trans
cg07712165_ADH5P3	0.000264789	0.000494004	-0.44529909	M1	Female	trans
cg05884880_FTLP8	0.00026479	0.000494005	-0.55934982	M1	Female	trans
cg01665243_SEPTIN14	0.000264794	0.000494005	0.452486159	M1	Female	trans
cg04152562_ENSG00000235036	0.000264795	0.000494005	-0.472694532	M1	Female	trans
cg04343263_CLEC4A	0.000264796	0.000494005	-0.445977025	M1	Female	trans
cg09592244_TLX2	0.000264797	0.000494005	-0.387006607	M1	Female	trans
cg01683654_ENSG00000231699	0.000264798	0.000494005	0.564817159	M1	Female	trans
cg09074843_SNORA40C	0.000264798	0.000494005	-0.897534876	M1	Female	trans
cg19412031_TESK1	0.000264799	0.000494005	-0.459278589	M1	Female	trans
cg19360212_ENSG00000227683	0.000264799	0.000494005	-0.612328021	M1	Female	trans
cg13235976_ANO1	0.0002648	0.000494005	-0.401726404	M1	Female	trans
cg07335671_RNU6-935P	0.000264801	0.000494005	-0.551577957	M1	Female	trans
cg13579030_NF1P5	0.000264802	0.000494005	-0.561596706	M1	Female	trans
cg06736785_LINC00881	0.000264802	0.000494005	0.420339265	M1	Female	trans
cg05732089_KRTAP24-1	0.000264802	0.000494005	-0.376251969	M1	Female	trans
cg22627029_MCCD1P2	0.000264802	0.000494005	-0.371279859	M1	Female	trans
cg11041558_ENSG00000242816	0.000264803	0.000494005	-0.422969496	M1	Female	trans
cg13856652_ENPP2	0.000264805	0.000494005	-0.424330416	M1	Female	trans
cg19732057_GPR42	0.000264806	0.000494005	-0.4651399	M1	Female	trans
cg01080012_ENSG00000236414	0.000264807	0.000494005	-0.40484374	M1	Female	trans
cg19029214_POTEB	0.000264807	0.000494005	-0.243436181	M1	Female	trans
cg19029214_ENSG00000232971	0.000264807	0.000494005	-0.148026872	M1	Female	trans
cg19029214_CLNS1AP1	0.000264807	0.000494005	-0.601760204	M1	Female	trans
cg19029214_C14orf177	0.000264807	0.000494005	-0.601760204	M1	Female	trans
cg19029214_MIR508	0.000264807	0.000494005	-0.601760204	M1	Female	trans
cg19029214_ENSG00000213421	0.000264807	0.000494005	-0.601760204	M1	Female	trans
cg19029214_ENSG00000224719	0.000264807	0.000494005	-0.601760204	M1	Female	trans
cg19029214_ENSG00000228085	0.000264807	0.000494005	-0.601760204	M1	Female	trans
cg19029214_ENSG00000229652	0.000264807	0.000494005	-0.601760204	M1	Female	trans
cg19029214_ENSG00000230960	0.000264807	0.000494005	-0.539832569	M1	Female	trans
cg19029214_ENSG00000242536	0.000264807	0.000494005	-0.403841319	M1	Female	trans
cg19029214_SEPTIN14P1	0.000264807	0.000494005	-0.247198228	M1	Female	trans
cg19029214_POTEB2	0.000264807	0.000494005	-0.162789276	M1	Female	trans
cg19029214_ENSG00000232395	0.000264807	0.000494005	-0.427093489	M1	Female	trans
cg18087761_LRRC57	0.000264808	0.000494005	-0.47053268	M1	Female	trans
cg21890646_RNU6-984P	0.000264809	0.000494005	0.494071989	M1	Female	trans
cg21913335_RPL37P11	0.000264809	0.000494005	-0.328311933	M1	Female	trans
cg21913335_RNA5SP173	0.000264809	0.000494005	-0.462580351	M1	Female	trans
cg21913335_LINC01020	0.000264809	0.000494005	-0.462580351	M1	Female	trans
cg21913335_RNU6-543P	0.000264809	0.000494005	-0.462580351	M1	Female	trans
cg21913335_LINC01040	0.000264809	0.000494005	-0.462580351	M1	Female	trans
cg21913335_SPATA8	0.000264809	0.000494005	-0.19002427	M1	Female	trans
cg21913335_ENSG00000204422	0.000264809	0.000494005	-0.462580351	M1	Female	trans
cg16802996_ENSG00000227885	0.000264811	0.000494007	-0.41675076	M1	Female	trans
cg04667681_SPRY3	0.000264811	0.000494007	-0.395373895	M1	Female	trans
cg09653571_ENSG00000239455	0.000264813	0.00049401	-0.375812016	M1	Female	trans
cg15724534_PAFAH1B2P1	0.000264816	0.000494014	-0.521445611	M1	Female	trans
cg16919093_C3orf22	0.000264816	0.000494014	-0.455915599	M1	Female	trans
cg05463525_VN1R4	0.000264817	0.000494015	-0.518599996	M1	Female	trans
cg04663285_ENSG00000219702	0.000264818	0.000494015	-0.69135908	M1	Female	trans
cg01174264_MIR100	0.000264819	0.000494016	0.52050014	M1	Female	trans
cg25787670_RNY4P23	0.000264819	0.000494016	-0.454210119	M1	Female	trans
cg02478793_LINC02646	0.00026482	0.000494017	-0.474578616	M1	Female	trans
cg07140455_TOMM40P4	0.000264824	0.000494022	-0.476984098	M1	Female	trans
cg18323824_LINC01743	0.000264826	0.000494025	-0.501562818	M1	Female	trans
cg10040153_RPL23AP31	0.000264826	0.000494025	-0.551516379	M1	Female	trans
cg12174804_ENSG00000237468	0.000264827	0.000494025	0.572198575	M1	Female	trans
cg03780545_MOGAT2	0.000264827	0.000494025	0.372450693	M1	Female	trans
cg17802005_ENSG00000215905	0.000264827	0.000494025	-0.458749959	M1	Female	trans
cg17867325_RNU6-95P	0.000264829	0.000494027	0.026226704	M1	Female	trans
cg16540391_ENSG00000233739	0.000264829	0.000494027	0.665021597	M1	Female	trans
cg05387905_ENSG00000231612	0.00026483	0.000494027	-0.546091962	M1	Female	trans
cg16422816_ENSG00000234658	0.00026483	0.000494027	-0.520972619	M1	Female	trans
cg10668982_ENSG00000232009	0.000264831	0.000494027	-0.479408659	M1	Female	trans
cg18687468_ICAM3	0.000264832	0.000494028	-0.59884608	M1	Female	trans
cg09887955_OGFR	0.000264833	0.000494028	-0.590070094	M1	Female	trans
cg09162333_KLF16	0.000264833	0.000494028	-0.540653329	M1	Female	trans
cg27661571_OR7E33P	0.000264833	0.000494028	-0.443965699	M1	Female	trans
cg26757562_RETNLB	0.000264834	0.000494028	-0.502933139	M1	Female	trans
cg26221491_HSPA8P20	0.000264835	0.000494028	-0.620705328	M1	Female	trans
cg09636302_ACTBP7	0.000264835	0.000494028	-0.479488917	M1	Female	trans
cg24001233_ENSG00000197462	0.000264835	0.000494028	-0.375065842	M1	Female	trans
cg24007800_RN7SKP106	0.000264835	0.000494028	-0.400387225	M1	Female	trans
cg13728149_OR4K17	0.000264836	0.000494028	-0.553268997	M1	Female	trans
cg10723869_LAMTOR5	0.000264837	0.000494029	-0.728096426	M1	Female	trans
cg27015201_RPL5P28	0.000264837	0.000494029	-0.581971779	M1	Female	trans
cg13675055_ENSG00000230298	0.000264838	0.00049403	-0.496117939	M1	Female	trans
cg04206665_ENSG00000233069	0.000264838	0.00049403	-0.426176911	M1	Female	trans
cg06736785_FBXO11	0.000264839	0.00049403	0.476196666	M1	Female	trans
cg20567311_RPL23AP71	0.00026484	0.000494031	-0.429821255	M1	Female	trans
cg20825109_ZNF32	0.000264843	0.000494036	-0.503305478	M1	Female	trans
cg18927032_RNU6-337P	0.000264845	0.000494038	-0.374983807	M1	Female	trans
cg02908282_RNA5SP280	0.000264849	0.000494045	-0.343072061	M1	Female	trans
cg21948601_FUNDC2P2	0.000264849	0.000494045	-0.368545976	M1	Female	trans
cg05114740_RPS27P26	0.00026485	0.000494046	0.490815631	M1	Female	trans
cg27646075_UGT2A3	0.000264851	0.000494046	-0.544886241	M1	Female	trans
cg03966108_FTCD-AS1	0.000264852	0.000494047	-0.623962467	M1	Female	trans
cg10835559_RN7SL33P	0.000264853	0.000494048	-0.304697678	M1	Female	trans
cg25037011_CASC4P1	0.000264856	0.000494053	0.543917294	M1	Female	trans
cg01776479_DSG3	0.000264857	0.000494054	-0.456927446	M1	Female	trans
cg06738047_MRPL42P3	0.000264858	0.000494054	0.583811174	M1	Female	trans
cg12552823_CEMIP	0.000264858	0.000494054	-0.617728958	M1	Female	trans
cg21921571_HYDIN	0.000264859	0.000494054	-0.424113556	M1	Female	trans
cg15806890_HCG4P8	0.000264859	0.000494054	-0.410933596	M1	Female	trans
cg10413009_MYRF-AS1	0.000264859	0.000494054	-0.451828798	M1	Female	trans
cg17818792_FBXO32	0.000264859	0.000494054	-0.401468545	M1	Female	trans
cg18991231_GTF2H4	0.000264861	0.000494056	-0.406348935	M1	Female	trans
cg13139697_SLC17A7	0.000264863	0.000494059	-0.357434544	M1	Female	trans
cg12571007_ENSG00000235349	0.000264865	0.00049406	-0.317117512	M1	Female	trans
cg01037617_ZNF622P1	0.000264865	0.00049406	0.373767214	M1	Female	trans
cg09519485_LINC01740	0.000264865	0.000494061	-0.707641825	M1	Female	trans
cg01549082_BSX	0.000264869	0.000494066	-0.466122996	M1	Female	trans
cg25699417_BMS1P1	0.00026487	0.000494066	-0.385225834	M1	Female	trans
cg25849727_OR8G1	0.00026487	0.000494066	-0.452369506	M1	Female	trans
cg24334259_RNA5SP233	0.00026487	0.000494066	-0.45803696	M1	Female	trans
cg07267547_ENSG00000235574	0.000264873	0.000494068	0.407870354	M1	Female	trans
cg09476440_NTHL1	0.000264873	0.000494068	0.42357539	M1	Female	trans
cg02931193_OR5T3	0.000264878	0.000494076	-0.672457326	M1	Female	trans
cg09608134_RNU6ATAC2P	0.00026488	0.00049408	0.581537598	M1	Female	trans
cg03266048_GCNT2P1	0.000264883	0.000494084	-0.508651737	M1	Female	trans
cg11156873_TOMM40P4	0.000264884	0.000494085	-0.379700575	M1	Female	trans
cg00587861_RPL7P37	0.000264885	0.000494086	-0.660331397	M1	Female	trans
cg16798839_ELAVL1	0.000264888	0.000494091	-0.441927289	M1	Female	trans
cg07625337_PPP6R2P1	0.000264888	0.000494091	-0.566389023	M1	Female	trans
cg13173415_RNU6-984P	0.000264889	0.000494091	0.405570066	M1	Female	trans
cg25212717_C8orf86	0.00026489	0.000494092	-0.491597145	M1	Female	trans
cg12594546_CPZ	0.000264891	0.000494092	-0.612939553	M1	Female	trans
cg14815743_KARS1P1	0.000264891	0.000494092	-0.537014339	M1	Female	trans
cg04195855_CELSR2	0.000264892	0.000494093	-0.506525809	M1	Female	trans
cg07346595_RNU6-645P	0.000264893	0.000494095	-0.373354843	M1	Female	trans
cg19115205_FGGY	0.000264894	0.000494095	-0.605021696	M1	Female	trans
cg04487202_IL12RB2	0.000264895	0.000494096	-0.680863296	M1	Female	trans
cg12877532_HSD17B11	0.000264896	0.000494096	-0.365212185	M1	Female	trans
cg08445957_KDELR3	0.000264896	0.000494096	-0.417706114	M1	Female	trans
cg15065591_ENSG00000228423	0.000264897	0.000494097	-0.44338694	M1	Female	trans
cg02332174_AVP	0.000264898	0.000494098	-0.483114041	M1	Female	trans
cg17779085_ENSG00000227245	0.000264898	0.000494098	-0.369388915	M1	Female	trans
cg14877939_DRD2	0.000264899	0.000494099	-0.611283431	M1	Female	trans
cg01708411_USP37	0.000264901	0.000494102	0.459284221	M1	Female	trans
cg06870875_RNU6-437P	0.000264903	0.000494104	-0.45604516	M1	Female	trans
cg20757966_ENSG00000239556	0.000264903	0.000494104	-0.440117596	M1	Female	trans
cg17158894_ZNF326	0.000264905	0.000494106	-0.623531971	M1	Female	trans
cg15139063_ASB15-AS1	0.000264907	0.000494109	-0.353787146	M1	Female	trans
cg11921888_MTATP6P20	0.000264909	0.000494109	-0.443291062	M1	Female	trans
cg19560656_ENSG00000235546	0.00026491	0.000494109	0.539823283	M1	Female	trans
cg11950994_DMRTA2	0.000264911	0.000494109	-0.565741157	M1	Female	trans
cg10023652_MIR610	0.000264912	0.000494109	0.468783432	M1	Female	trans
cg20571761_AQP12B	0.000264912	0.000494109	-0.450905983	M1	Female	trans
cg20505445_MTND1P14	0.000264914	0.000494109	-0.596435568	M1	Female	trans
cg09073052_TRBV9	0.000264915	0.000494109	-0.410524333	M1	Female	trans
cg05931265_ENSG00000229855	0.000264916	0.000494109	-0.608383493	M1	Female	trans
cg02426343_HSPD1P6	0.000264917	0.000494109	0.653547337	M1	Female	trans
cg24304928_RNU6-588P	0.000264917	0.000494109	-0.402965404	M1	Female	trans
cg14364882_ENSG00000233393	0.000264918	0.000494109	-0.467528041	M1	Female	trans
cg15072634_FGF7P2	0.000264918	0.000494109	-0.113425075	M1	Female	trans
cg15072634_RNU6-627P	0.000264918	0.000494109	-0.581724731	M1	Female	trans
cg15072634_OTOS	0.000264918	0.000494109	-0.390395512	M1	Female	trans
cg15072634_RNU1-76P	0.000264918	0.000494109	-0.581724731	M1	Female	trans
cg15072634_LINC01626	0.000264918	0.000494109	-0.581724731	M1	Female	trans
cg15072634_FABP12P1	0.000264918	0.000494109	-0.581724731	M1	Female	trans
cg15072634_DEFB128	0.000264918	0.000494109	-0.581724731	M1	Female	trans
cg15072634_Y_RNA	0.000264918	0.000494109	-0.521858964	M1	Female	trans
cg15072634_ENSG00000228167	0.000264918	0.000494109	-0.581724731	M1	Female	trans
cg15072634_ENSG00000229013	0.000264918	0.000494109	-0.581724731	M1	Female	trans
cg15072634_ENSG00000232958	0.000264918	0.000494109	-0.221995691	M1	Female	trans
cg15072634_ENSG00000234638	0.000264918	0.000494109	-0.581724731	M1	Female	trans
cg15072634_NTM-IT	0.000264918	0.000494109	-0.412873506	M1	Female	trans
cg15072634_RN7SL305P	0.000264918	0.000494109	-0.412873506	M1	Female	trans
cg16593845_DNAJB1P1	0.00026492	0.000494111	-0.299475629	M1	Female	trans
cg10449536_RNVU1-33	0.000264921	0.000494111	0.530388954	M1	Female	trans
cg11074353_ENSG00000238273	0.000264922	0.000494111	-0.429887383	M1	Female	trans
cg03397234_SLC34A2	0.000264922	0.000494111	0.429497126	M1	Female	trans
cg16792066_SPINT1	0.000264922	0.000494111	0.367834214	M1	Female	trans
cg19423196_ATP5MC1P1	0.000264922	0.000494111	0.713859501	M1	Female	trans
cg00643695_EPGN	0.000264923	0.000494111	-0.455425546	M1	Female	trans
cg00866836_CCNP	0.000264926	0.000494116	-0.706729489	M1	Female	trans
cg00839579_RNU6-882P	0.000264928	0.000494119	-0.427551903	M1	Female	trans
cg04750027_ENSG00000233519	0.000264929	0.00049412	-0.457475623	M1	Female	trans
cg27056165_DENND6A-AS1	0.000264929	0.00049412	-0.701897656	M1	Female	trans
cg05498586_ENSG00000223653	0.000264931	0.000494122	-0.618137799	M1	Female	trans
cg23860174_MIR586	0.000264932	0.000494123	-0.516385731	M1	Female	trans
cg05372113_SNORD116-19	0.000264934	0.000494125	0.477773424	M1	Female	trans
cg09795688_ARL5AP2	0.000264935	0.000494125	-0.525271718	M1	Female	trans
cg02890194_ENSG00000233288	0.000264935	0.000494125	-0.523521573	M1	Female	trans
cg14947411_RNA5S15	0.000264935	0.000494125	-0.764198436	M1	Female	trans
cg12600174_NEK7	0.000264935	0.000494125	0.453261685	M1	Female	trans
cg13854498_SCARNA18B	0.000264935	0.000494125	-0.626368875	M1	Female	trans
cg16712416_LINC02612	0.00026494	0.000494132	-0.528517396	M1	Female	trans
cg19822890_SYTL4	0.000264941	0.000494133	-0.402219272	M1	Female	trans
cg08183125_CYP2B6	0.000264942	0.000494134	0.590760587	M1	Female	trans
cg13095300_RNF112	0.000264943	0.000494135	-0.632902847	M1	Female	trans
cg01666490_FADS2	0.000264944	0.000494135	-0.418716928	M1	Female	trans
cg15044121_LRTM2	0.000264944	0.000494135	-0.517565253	M1	Female	trans
cg21056002_RNA5SP370	0.000264945	0.000494136	0.476843885	M1	Female	trans
cg11821302_PCA3	0.000264946	0.000494137	-0.375157779	M1	Female	trans
cg21245975_LCE3A	0.000264946	0.000494137	0.553795024	M1	Female	trans
cg27399957_CACNA1D	0.000264947	0.000494138	-0.484845545	M1	Female	trans
cg14753740_RPL29P11	0.000264948	0.000494139	1.40467517	M1	Female	trans
cg15065591_ENSG00000226249	0.000264949	0.000494139	-0.356877595	M1	Female	trans
cg14190294_ENSG00000229969	0.000264949	0.000494139	-0.437048017	M1	Female	trans
cg22786154_ARID3C	0.000264951	0.00049414	-0.566569741	M1	Female	trans
cg02769058_POU3F2	0.000264951	0.00049414	-0.519157989	M1	Female	trans
cg13728529_RPL22P16	0.000264951	0.00049414	-0.507896361	M1	Female	trans
cg06074547_IGHD7-27	0.000264951	0.00049414	-0.504233052	M1	Female	trans
cg24304928_ETF1P2	0.000264955	0.000494144	-0.336464842	M1	Female	trans
cg16569407_RN7SL309P	0.000264955	0.000494144	-0.741633681	M1	Female	trans
cg16496814_ARMCX7P	0.000264955	0.000494144	-0.617834279	M1	Female	trans
cg03513472_ABHD12B	0.000264955	0.000494144	-0.771346295	M1	Female	trans
cg17121694_SNORD101	0.000264956	0.000494144	-0.368347333	M1	Female	trans
cg02121773_RPL22P8	0.000264956	0.000494144	-0.358662734	M1	Female	trans
cg08945452_LINC01681	0.000264957	0.000494145	0.245217288	M1	Female	trans
cg00109781_LINC00397	0.000264959	0.000494146	-0.455849073	M1	Female	trans
cg05006567_RPL17P15	0.000264959	0.000494146	0.298107671	M1	Female	trans
cg01093202_YBX2P1	0.000264959	0.000494146	-0.454981734	M1	Female	trans
cg24749559_ENSG00000227863	0.000264962	0.00049415	0.654852481	M1	Female	trans
cg05056349_CXCR1	0.000264962	0.00049415	0.549112771	M1	Female	trans
cg25141181_ENSG00000228426	0.000264964	0.000494152	-0.483848336	M1	Female	trans
cg24101364_VWC2L	0.000264968	0.000494158	-0.423099982	M1	Female	trans
cg05258937_FAM96AP1	0.000264969	0.00049416	-0.448207884	M1	Female	trans
cg09463041_ZCRB1P1	0.000264973	0.000494167	-0.616315907	M1	Female	trans
cg16601957_ENSG00000203364	0.000264976	0.000494171	-0.430955885	M1	Female	trans
cg08897368_ENSG00000231092	0.000264976	0.000494171	-0.448258205	M1	Female	trans
cg04485371_DUSP21	0.000264978	0.000494174	-0.492883637	M1	Female	trans
cg15408039_ENSG00000231187	0.000264979	0.000494174	0.586620117	M1	Female	trans
cg24232370_USP9YP14	0.00026498	0.000494174	-0.661846355	M1	Female	trans
cg10421595_KRT81	0.00026498	0.000494174	-0.330128014	M1	Female	trans
cg09661713_BHLHB9	0.00026498	0.000494174	-0.516100872	M1	Female	trans
cg14615905_MIR576	0.00026498	0.000494174	-0.48936861	M1	Female	trans
cg24578004_ENSG00000236042	0.000264982	0.000494176	-0.422283289	M1	Female	trans
cg19466967_LINC01648	0.000264985	0.00049418	-0.53050684	M1	Female	trans
cg12855615_RNU6-140P	0.000264988	0.000494185	-0.512035909	M1	Female	trans
cg10414466_MAGEC3	0.000264989	0.000494187	0.120121207	M1	Female	trans
cg13127920_ENSG00000238273	0.000264995	0.000494195	-0.502738225	M1	Female	trans
cg18811157_CBLC	0.000264995	0.000494195	-0.527801121	M1	Female	trans
cg20852862_OLIG1	0.000264998	0.0004942	-0.487551566	M1	Female	trans
cg01034726_RBMX2P1	0.000265002	0.000494207	-0.441187512	M1	Female	trans
cg02674186_SORCS1	0.000265004	0.00049421	-0.495384933	M1	Female	trans
cg24304928_PSME4	0.000265005	0.00049421	-0.385860056	M1	Female	trans
cg22595719_SNORD115-10	0.000265005	0.00049421	-0.582564396	M1	Female	trans
cg12910951_DISP3	0.000265006	0.000494211	0.42641926	M1	Female	trans
cg23058319_ENSG00000228255	0.00026501	0.000494216	-0.482010306	M1	Female	trans
cg26759296_RPL36AP43	0.00026501	0.000494217	-0.445948363	M1	Female	trans
cg19111078_GUCD1	0.000265012	0.000494219	-0.471242558	M1	Female	trans
cg07346595_NOS2P2	0.000265015	0.000494221	-0.379723316	M1	Female	trans
cg18094693_ENSG00000230197	0.000265015	0.000494221	-0.298106452	M1	Female	trans
cg17792994_HBEGF	0.000265015	0.000494221	-0.552270574	M1	Female	trans
cg13646034_FFAR2	0.000265015	0.000494221	-0.504072428	M1	Female	trans
cg03985285_RN7SKP75	0.000265016	0.000494221	-0.505601762	M1	Female	trans
cg23976437_PPIAP10	0.000265016	0.000494221	-0.389767436	M1	Female	trans
cg20820894_SLC17A7	0.000265017	0.000494221	-0.35953458	M1	Female	trans
cg25121292_C1orf167	0.00026502	0.000494227	-0.503903203	M1	Female	trans
cg12565985_ENSG00000223530	0.000265022	0.000494229	0.780009421	M1	Female	trans
cg11619434_GPR35	0.000265024	0.000494229	-0.3383182	M1	Female	trans
cg05887049_ENSG00000227960	0.000265024	0.000494229	-0.497982727	M1	Female	trans
cg06287371_GAL3ST1	0.000265024	0.000494229	-0.350055628	M1	Female	trans
cg24863484_SLC17A9	0.000265024	0.000494229	-0.390776279	M1	Female	trans
cg23058319_MCIDAS	0.000265024	0.000494229	-0.478839823	M1	Female	trans
cg20007465_RNU5E-9P	0.000265025	0.00049423	0.28976775	M1	Female	trans
cg23492225_MIR33B	0.000265027	0.000494232	-0.338629612	M1	Female	trans
cg16964439_ADH5P4	0.000265027	0.000494232	-0.391990082	M1	Female	trans
cg04600055_LINC00837	0.000265031	0.000494236	0.649305708	M1	Female	trans
cg20799095_PLOD3	0.000265031	0.000494237	-0.473955807	M1	Female	trans
cg04299170_NUTM2A	0.000265033	0.00049424	0.423259719	M1	Female	trans
cg22930385_G0S2	0.000265035	0.000494242	-0.573013289	M1	Female	trans
cg18087761_CRIPT	0.000265038	0.000494247	-0.463271044	M1	Female	trans
cg21516302_RPS2P44	0.000265039	0.000494247	-0.432455593	M1	Female	trans
cg01596995_ZNF492	0.000265039	0.000494248	-1.16355613	M1	Female	trans
cg15080433_LDB3	0.00026504	0.000494249	-0.524222044	M1	Female	trans
cg08094235_LINC01808	0.000265041	0.000494249	0.42871146	M1	Female	trans
cg13347397_IGDCC3	0.000265041	0.000494249	-0.53542396	M1	Female	trans
cg02147041_POP5	0.000265045	0.000494255	0.422779295	M1	Female	trans
cg16856722_ATCAY	0.000265046	0.000494256	-0.490747014	M1	Female	trans
cg09480417_ENSG00000230835	0.000265047	0.000494256	-0.399537103	M1	Female	trans
cg02025578_HHLA3	0.00026505	0.000494262	0.39505903	M1	Female	trans
cg02990361_CRYBA2	0.000265055	0.00049427	0.502390417	M1	Female	trans
cg19690148_NOM1	0.000265055	0.00049427	-0.435757294	M1	Female	trans
cg16503053_RPL7AP52	0.000265056	0.00049427	-0.439017489	M1	Female	trans
cg17726767_ENSG00000238004	0.000265057	0.00049427	-0.383115719	M1	Female	trans
cg13818127_ENSG00000228667	0.000265057	0.000494271	-0.229503679	M1	Female	trans
cg14044167_ENSG00000198277	0.000265058	0.000494271	-0.485553578	M1	Female	trans
cg10872106_NGEF	0.000265058	0.000494271	-0.542513853	M1	Female	trans
cg14222432_RNU6-584P	0.00026506	0.000494273	-0.499783201	M1	Female	trans
cg22773831_TNFRSF4	0.000265062	0.000494276	-0.475704732	M1	Female	trans
cg22329438_RNA5SP139	0.000265062	0.000494276	-0.53852757	M1	Female	trans
cg03612357_ENSG00000231597	0.000265065	0.000494279	0.526453532	M1	Female	trans
cg26980789_GPR32	0.000265067	0.000494283	0.618371251	M1	Female	trans
cg25226141_OR52Y1P	0.000265068	0.000494284	-0.487627127	M1	Female	trans
cg20683445_NPAS2-AS1	0.000265068	0.000494284	-0.350373931	M1	Female	trans
cg03351580_HSD3B2	0.000265069	0.000494284	-0.495662367	M1	Female	trans
cg22337491_RPS27	0.000265074	0.000494293	-0.533805139	M1	Female	trans
cg14532138_RNU6-1245P	0.000265077	0.000494298	-0.347875802	M1	Female	trans
cg17252620_OR10V1	0.000265078	0.000494298	0.54104559	M1	Female	trans
cg21075678_SLC7A1	0.000265078	0.000494298	-0.387534162	M1	Female	trans
cg06736785_SURF2	0.000265079	0.000494298	-0.484875834	M1	Female	trans
cg13922901_CPLX2	0.000265079	0.000494298	0.577514941	M1	Female	trans
cg27551718_SETP11	0.00026508	0.0004943	-0.473073553	M1	Female	trans
cg16131126_HSPA8P18	0.000265082	0.000494301	-0.494406082	M1	Female	trans
cg17233160_CLDN7P1	0.000265082	0.000494301	-0.460942227	M1	Female	trans
cg19776984_ENSG00000225173	0.000265086	0.000494306	-0.417606754	M1	Female	trans
cg03273265_LINC01535	0.000265086	0.000494306	-0.401016969	M1	Female	trans
cg19653415_GBP1	0.000265086	0.000494306	-0.41722548	M1	Female	trans
cg10666167_MRPS16P3	0.000265087	0.000494307	-0.601894825	M1	Female	trans
cg03023681_SNORD111B	0.000265087	0.000494307	-0.43880822	M1	Female	trans
cg07886337_SLCO2A1	0.000265092	0.000494315	-0.358432557	M1	Female	trans
cg11084113_KRTAP2-3	0.000265093	0.000494316	-0.029736513	M1	Female	trans
cg12878716_DCTN2	0.000265094	0.000494316	-0.734411125	M1	Female	trans
cg10988411_DGKI	0.000265094	0.000494316	-0.606104227	M1	Female	trans
cg19111078_PARS2	0.000265096	0.000494317	-0.460270939	M1	Female	trans
cg11390628_LINC02586	0.000265096	0.000494317	-0.71816507	M1	Female	trans
cg07140455_HMGN2P36	0.000265096	0.000494317	-0.357970098	M1	Female	trans
cg19110931_LHFPL1	0.000265097	0.000494318	-0.519559238	M1	Female	trans
cg07917878_RNU6-1266P	0.000265097	0.000494318	-0.791748223	M1	Female	trans
cg18923635_ENSG00000197813	0.0002651	0.000494322	-0.501133876	M1	Female	trans
cg11413762_RN7SL254P	0.000265101	0.000494322	-0.457234697	M1	Female	trans
cg21983255_HNF1A-AS1	0.000265101	0.000494322	0.393174325	M1	Female	trans
cg02437787_CYP1A1	0.000265102	0.000494322	-0.611711137	M1	Female	trans
cg07173972_PDS5B	0.000265104	0.000494326	0.397072693	M1	Female	trans
cg11170217_HELLS	0.000265105	0.000494326	-0.379599167	M1	Female	trans
cg03741931_MUC21	0.000265105	0.000494326	-0.250730218	M1	Female	trans
cg10695105_SMG1P4	0.000265107	0.000494329	0.507364347	M1	Female	trans
cg26858540_MYL12BP3	0.000265108	0.000494329	-0.354101497	M1	Female	trans
cg09006915_STXBP1	0.000265108	0.00049433	-0.527538321	M1	Female	trans
cg20589770_GAPDHP1	0.000265111	0.000494334	-0.603262984	M1	Female	trans
cg09499109_TEX13B	0.000265112	0.000494335	-0.460086832	M1	Female	trans
cg20137750_ENSG00000226724	0.000265113	0.000494336	-0.458710827	M1	Female	trans
cg17600784_SRSF4	0.000265113	0.000494336	-0.413060995	M1	Female	trans
cg26464592_FAM138A	0.000265118	0.000494344	0.601521871	M1	Female	trans
cg18095452_SLC25A3P1	0.000265119	0.000494344	-0.372637137	M1	Female	trans
cg06024364_ENSG00000226276	0.000265124	0.000494351	-0.432081507	M1	Female	trans
cg03035495_FABP7P2	0.000265124	0.000494351	-0.496819694	M1	Female	trans
cg19115205_LRBA	0.000265125	0.000494351	-0.607927979	M1	Female	trans
cg27056165_ENSG00000183308	0.000265125	0.000494351	0.698186436	M1	Female	trans
cg18941079_MORF4	0.000265126	0.000494353	-0.379173048	M1	Female	trans
cg03585246_FAM9C	0.000265128	0.000494355	-0.442359167	M1	Female	trans
cg06616710_IGLV1-36	0.000265129	0.000494355	0.382560712	M1	Female	trans
cg04544994_LAMTOR5-AS1	0.000265132	0.00049436	-0.542820741	M1	Female	trans
cg13258697_PAPPA	0.000265135	0.000494365	-0.481657155	M1	Female	trans
cg10100831_ENSG00000239041	0.000265135	0.000494365	-0.44599215	M1	Female	trans
cg01693891_ITGA8	0.000265137	0.000494368	-0.594340206	M1	Female	trans
cg18301136_BNIP1	0.000265138	0.000494368	-0.502314189	M1	Female	trans
cg15125392_ENSG00000235779	0.00026514	0.000494371	-0.417585085	M1	Female	trans
cg01791737_DDX3P2	0.000265143	0.000494377	0.31528393	M1	Female	trans
cg23296665_DMTF1	0.000265145	0.000494377	-0.804259717	M1	Female	trans
cg23885472_CHAT	0.000265145	0.000494377	-0.530500636	M1	Female	trans
cg08188698_RNU4-87P	0.000265145	0.000494377	-0.461088386	M1	Female	trans
cg05987309_ENSG00000213328	0.000265145	0.000494377	-0.488985752	M1	Female	trans
cg08258867_RN7SKP189	0.000265152	0.000494387	-0.757105954	M1	Female	trans
cg02155655_RNU6ATAC8P	0.000265152	0.000494387	-0.324803598	M1	Female	trans
cg08315421_LRRC17	0.000265152	0.000494387	-0.572244844	M1	Female	trans
cg01512132_RNU6-376P	0.000265154	0.000494387	-0.366888922	M1	Female	trans
cg14086691_CREBBP	0.000265156	0.000494387	-0.412369646	M1	Female	trans
cg07545728_ENSG00000189372	0.000265156	0.000494387	-0.519309701	M1	Female	trans
cg21777436_LINC00229	0.000265158	0.000494387	-0.251823589	M1	Female	trans
cg21777436_ENSG00000229858	0.000265158	0.000494387	-0.273252718	M1	Female	trans
cg21777436_HOXC13	0.000265158	0.000494387	-0.181965052	M1	Female	trans
cg21777436_SNORD42A	0.000265158	0.000494387	-0.574143874	M1	Female	trans
cg21777436_KRTAP6-2	0.000265158	0.000494387	-0.407493066	M1	Female	trans
cg21777436_ENSG00000227493	0.000265158	0.000494387	-0.407493066	M1	Female	trans
cg21777436_LINC01677	0.000265158	0.000494387	-0.574143874	M1	Female	trans
cg21777436_MIR1185-2	0.000265158	0.000494387	-0.574143874	M1	Female	trans
cg21777436_ENSG00000237445	0.000265158	0.000494387	-0.574143874	M1	Female	trans
cg21777436_ENSG00000241777	0.000265158	0.000494387	-0.574143874	M1	Female	trans
cg13320413_HYOU1	0.000265159	0.000494388	-0.543843759	M1	Female	trans
cg15961042_GPR19	0.00026516	0.00049439	-0.382909208	M1	Female	trans
cg11002721_SFTPA1	0.000265161	0.00049439	-0.389596841	M1	Female	trans
cg15374032_NMBR-AS1	0.000265162	0.00049439	-0.367181545	M1	Female	trans
cg24377657_LY86-AS1	0.000265162	0.00049439	0.212378232	M1	Female	trans
cg12600174_SLC25A5-AS1	0.000265165	0.000494395	0.49268497	M1	Female	trans
cg19263847_NAPEPLD	0.000265166	0.000494395	-0.405622407	M1	Female	trans
cg01087869_ENSG00000227960	0.000265168	0.0004944	-0.503457145	M1	Female	trans
cg26307193_SBK1	0.00026517	0.0004944	-0.411191082	M1	Female	trans
cg09186667_OR8G1	0.00026517	0.0004944	-0.547813416	M1	Female	trans
cg26974062_LINC02621	0.000265171	0.000494402	-0.749737663	M1	Female	trans
cg01708411_SPDL1	0.000265172	0.000494403	0.444906182	M1	Female	trans
cg07022956_RNU6-829P	0.000265174	0.000494406	-0.539226362	M1	Female	trans
cg21392906_SERPINE1	0.000265176	0.00049441	-0.569631112	M1	Female	trans
cg15031917_RNA5SP111	0.00026518	0.000494416	0.512438047	M1	Female	trans
cg05898907_MRPL50P1	0.000265181	0.000494416	-0.53973698	M1	Female	trans
cg12385825_RNU6-984P	0.000265182	0.000494416	0.521779488	M1	Female	trans
cg00073565_ENSG00000237293	0.000265182	0.000494416	-0.403545053	M1	Female	trans
cg18805486_ZNF593OS	0.000265182	0.000494416	-0.356507985	M1	Female	trans
cg26307193_SAFB	0.000265183	0.000494417	-0.410796416	M1	Female	trans
cg09232203_RNU7-173P	0.000265187	0.000494423	-0.497360427	M1	Female	trans
cg09162333_C7orf50	0.000265187	0.000494424	-0.522440946	M1	Female	trans
cg24880701_CCDC124	0.000265188	0.000494424	-0.502201169	M1	Female	trans
cg06103928_SPARC	0.000265189	0.000494424	-0.394460226	M1	Female	trans
cg05580671_ENSG00000223966	0.00026519	0.000494425	0.380046119	M1	Female	trans
cg07216948_MIR30A	0.000265191	0.000494427	-0.364236436	M1	Female	trans
cg24377657_SLC25A2	0.000265195	0.000494432	0.317858647	M1	Female	trans
cg13262723_AGPAT1	0.000265195	0.000494432	-0.534349405	M1	Female	trans
cg09476440_TAB1	0.000265195	0.000494432	0.42847521	M1	Female	trans
cg24024505_AKAIN1	0.000265197	0.000494434	-0.47637511	M1	Female	trans
cg02562299_PPIAP60	0.000265198	0.000494434	-0.53871843	M1	Female	trans
cg02562299_LINC01078	0.000265198	0.000494434	-0.364435587	M1	Female	trans
cg06642012_Y_RNA	0.000265198	0.000494434	-0.257457106	M1	Female	trans
cg17364850_RPS26P4	0.000265199	0.000494434	-0.286021218	M1	Female	trans
cg14532138_GRB14	0.000265199	0.000494434	-0.294060887	M1	Female	trans
cg07994735_TNFAIP2	0.000265199	0.000494434	-0.528807809	M1	Female	trans
cg02091111_NF1P5	0.000265203	0.00049444	-0.624097452	M1	Female	trans
cg23809394_MIR194-2HG	0.000265205	0.000494443	0.349095615	M1	Female	trans
cg16726234_ENSG00000241886	0.000265206	0.000494443	-0.488371804	M1	Female	trans
cg12600174_MS4A8	0.00026521	0.00049445	0.458138381	M1	Female	trans
cg19891476_ENSG00000240441	0.000265214	0.000494455	0.436934555	M1	Female	trans
cg05433549_DMBX1	0.000265214	0.000494455	-0.313858918	M1	Female	trans
cg14544216_HEPHL1	0.000265214	0.000494455	-0.846240667	M1	Female	trans
cg08012663_RPL31P49	0.000265217	0.00049446	-0.55479164	M1	Female	trans
cg13127920_ARSH	0.000265218	0.00049446	-0.443140028	M1	Female	trans
cg10044466_LINC02660	0.000265218	0.00049446	0.435872264	M1	Female	trans
cg25569590_TRAJ48	0.000265221	0.000494464	0.633058329	M1	Female	trans
cg09575750_ATL2	0.000265221	0.000494464	-0.459561735	M1	Female	trans
cg11662061_CTAGE14P	0.000265221	0.000494464	-0.453524613	M1	Female	trans
cg24004951_DIRC3-AS1	0.000265222	0.000494464	-0.334604917	M1	Female	trans
cg12377084_LRRTM2	0.000265223	0.000494464	-0.625491187	M1	Female	trans
cg00557959_RNU6-79P	0.000265223	0.000494465	-0.505454225	M1	Female	trans
cg04463911_TOX2	0.000265224	0.000494465	-0.408996607	M1	Female	trans
cg25472353_ATP6V1G3	0.000265224	0.000494465	0.494076743	M1	Female	trans
cg09162333_INF2	0.000265227	0.000494469	-0.514795735	M1	Female	trans
cg15961042_ASF1B	0.000265229	0.000494472	-0.369173531	M1	Female	trans
cg14615905_OR9Q2	0.00026523	0.000494472	-0.601425627	M1	Female	trans
cg07173972_GADD45GIP1	0.00026523	0.000494472	-0.399147687	M1	Female	trans
cg00666820_TMEM79	0.000265233	0.000494476	-0.516490197	M1	Female	trans
cg24968733_NKX2-6	0.000265233	0.000494477	-0.495669976	M1	Female	trans
cg05788459_ENSG00000225884	0.000265235	0.000494479	-0.458051287	M1	Female	trans
cg15197135_KRTAP1-3	0.000265237	0.000494482	-0.418577077	M1	Female	trans
cg18313144_ATP2A3	0.000265238	0.000494482	-0.487532924	M1	Female	trans
cg24605553_U3	0.00026524	0.000494485	0.748141547	M1	Female	trans
cg19344682_SNORA70C	0.000265241	0.000494486	-0.512710439	M1	Female	trans
cg23782583_ENSG00000235497	0.000265241	0.000494486	-1.661208119	M1	Female	trans
cg23183144_ENSG00000205625	0.000265242	0.000494488	-0.470622972	M1	Female	trans
cg17371585_ENSG00000233288	0.000265244	0.000494489	-0.54645399	M1	Female	trans
cg11459852_SIK2	0.000265245	0.00049449	0.516999131	M1	Female	trans
cg14044167_UBTFL6	0.000265248	0.000494494	-0.409296814	M1	Female	trans
cg06899226_MTCO1P19	0.000265248	0.000494494	-0.352498801	M1	Female	trans
cg15574461_LINC01446	0.000265248	0.000494494	-0.517419113	M1	Female	trans
cg13420393_MIR206	0.00026525	0.000494497	-0.574789171	M1	Female	trans
cg26304681_TAS2R2P	0.000265255	0.000494505	-0.707662633	M1	Female	trans
cg26221491_RPL7P8	0.000265255	0.000494505	-0.557032838	M1	Female	trans
cg26220323_ACKR3	0.000265259	0.000494511	-0.389098005	M1	Female	trans
cg13961318_IL18RAP	0.000265259	0.000494511	-0.499320547	M1	Female	trans
cg18430478_FZD5	0.000265261	0.000494512	-0.555552905	M1	Female	trans
cg00490039_CDRT4	0.000265261	0.000494512	-0.626908119	M1	Female	trans
cg20568108_RSL24D1P8	0.000265261	0.000494512	-0.396634002	M1	Female	trans
cg14591380_RN7SL401P	0.000265265	0.000494518	-0.461589882	M1	Female	trans
cg10413009_RET	0.000265266	0.000494518	-0.523169339	M1	Female	trans
cg26307193_MAP1LC3A	0.00026527	0.000494525	-0.412435259	M1	Female	trans
cg08101543_DEFB103A	0.000265272	0.000494528	-0.458145366	M1	Female	trans
cg12877532_CENPU	0.000265273	0.000494529	-0.405535377	M1	Female	trans
cg13781609_SNX19P2	0.000265276	0.000494534	-0.426543132	M1	Female	trans
cg23409591_ENSG00000228302	0.000265277	0.000494534	-0.439030609	M1	Female	trans
cg09565472_WASF1	0.000265277	0.000494534	-0.46686934	M1	Female	trans
cg03123424_SNORD115-48	0.000265278	0.000494534	-0.422689348	M1	Female	trans
cg23878202_ZFYVE9P2	0.000265278	0.000494535	-0.357383024	M1	Female	trans
cg11916219_LINC01951	0.00026528	0.000494538	0.304304422	M1	Female	trans
cg04343263_MYO1F	0.000265285	0.000494545	-0.452790566	M1	Female	trans
cg17653352_CTNNA2-AS1	0.000265286	0.000494547	-0.495172444	M1	Female	trans
cg06736785_ZBTB20-AS3	0.000265287	0.000494547	0.448196797	M1	Female	trans
cg09519485_RN7SL502P	0.000265289	0.000494551	-0.626769518	M1	Female	trans
cg00569101_GNAI2P2	0.00026529	0.000494552	-0.273547401	M1	Female	trans
cg27062293_LINC01945	0.000265291	0.000494553	-0.687188972	M1	Female	trans
cg12091641_ENSG00000234626	0.000265292	0.000494553	-0.545680715	M1	Female	trans
cg18477299_ENSG00000227878	0.000265292	0.000494553	-0.411685176	M1	Female	trans
cg19649827_GRIK5	0.000265293	0.000494553	-0.506122647	M1	Female	trans
cg27431761_YBX1P8	0.000265294	0.000494556	0.432845837	M1	Female	trans
cg17162911_OR8A1	0.000265295	0.000494556	-0.533689765	M1	Female	trans
cg22203300_ENSG00000231724	0.000265296	0.000494556	-0.96279931	M1	Female	trans
cg03036575_OR5S1P	0.000265296	0.000494556	-0.503299795	M1	Female	trans
cg14243991_POU4F3	0.000265296	0.000494556	-0.480000701	M1	Female	trans
cg10064029_SLC25A43	0.000265297	0.000494556	-0.424762847	M1	Female	trans
cg07905199_TCF20	0.000265299	0.000494558	0.476145352	M1	Female	trans
cg20491223_TRAV26-1	0.000265301	0.000494562	0.53889227	M1	Female	trans
cg21856015_RNU6-689P	0.000265302	0.000494562	-0.481346781	M1	Female	trans
cg12914151_RPL7L1P12	0.000265302	0.000494562	-0.466049327	M1	Female	trans
cg17388638_ENSG00000203335	0.000265304	0.000494562	-0.797635359	M1	Female	trans
cg11540596_TCIRG1	0.000265304	0.000494562	-0.432866844	M1	Female	trans
cg02443896_SPATA6	0.000265304	0.000494562	-0.574773019	M1	Female	trans
cg14692781_ENSG00000229160	0.000265304	0.000494562	-0.526569674	M1	Female	trans
cg14296749_ENSG00000179028	0.000265307	0.000494565	-0.406850782	M1	Female	trans
cg25353287_BCL6B	0.000265307	0.000494565	-0.33463404	M1	Female	trans
cg25855415_LINC01823	0.000265309	0.000494569	-0.509755432	M1	Female	trans
cg18580274_PCGF3	0.00026531	0.000494569	-0.482738922	M1	Female	trans
cg09006915_TRAV8-4	0.000265313	0.000494574	-0.43939227	M1	Female	trans
cg11324445_VTA1P1	0.000265313	0.000494574	-0.574213397	M1	Female	trans
cg21966616_HLA-DQA1	0.000265315	0.000494576	-0.410829617	M1	Female	trans
cg22626897_LINC02644	0.000265316	0.000494577	-0.45137187	M1	Female	trans
cg02931193_JHY	0.000265318	0.000494579	-0.541560607	M1	Female	trans
cg24639178_FLG2	0.000265318	0.000494579	-0.448811011	M1	Female	trans
cg04727604_MIR103A2	0.00026532	0.000494581	-0.278689076	M1	Female	trans
cg07825114_TAC4	0.00026532	0.000494581	0.403507513	M1	Female	trans
cg02025578_ENSG00000229689	0.000265323	0.000494584	0.436415752	M1	Female	trans
cg26548239_MIR548I3	0.000265324	0.000494584	-0.872082288	M1	Female	trans
cg02025578_PAX4	0.000265324	0.000494584	0.553173019	M1	Female	trans
cg05957781_RNU6-1113P	0.000265325	0.000494584	-0.525364672	M1	Female	trans
cg05957781_UBE2V1P3	0.000265325	0.000494584	-0.525364672	M1	Female	trans
cg05957781_UBE2V1P9	0.000265325	0.000494584	-0.525364672	M1	Female	trans
cg09162333_STRN4	0.000265327	0.000494587	-0.539342032	M1	Female	trans
cg07774612_DCAF12L2	0.000265329	0.00049459	-0.660609705	M1	Female	trans
cg07173972_CD320	0.000265333	0.000494598	-0.426475201	M1	Female	trans
cg15532012_RPS2P28	0.000265336	0.000494602	-0.54062114	M1	Female	trans
cg13079150_XIRP2	0.000265337	0.000494602	-0.459980446	M1	Female	trans
cg20057147_RNU6-900P	0.000265337	0.000494602	-0.266762793	M1	Female	trans
cg25757115_PLXNB2	0.000265338	0.000494603	-0.487861624	M1	Female	trans
cg19360023_RN7SKP224	0.000265339	0.000494603	-0.32335093	M1	Female	trans
cg23806703_TXNRD3	0.000265341	0.000494606	-0.488036924	M1	Female	trans
cg03702660_ENSG00000231791	0.000265341	0.000494606	-0.264818666	M1	Female	trans
cg02732176_TRDJ3	0.000265342	0.000494606	-0.358694701	M1	Female	trans
cg17017584_DPP10-AS1	0.000265342	0.000494606	-0.516589811	M1	Female	trans
cg11757122_ENSG00000223795	0.000265343	0.000494608	-0.516968464	M1	Female	trans
cg16626067_LRFN2	0.000265344	0.000494608	-0.599870658	M1	Female	trans
cg12256809_RNU7-97P	0.000265348	0.000494615	-0.417290091	M1	Female	trans
cg04054096_LRRC74B	0.000265351	0.000494619	-0.347183451	M1	Female	trans
cg15762175_TRMT112	0.000265352	0.00049462	-0.682658416	M1	Female	trans
cg05669210_ENSG00000238166	0.000265352	0.00049462	0.351164405	M1	Female	trans
cg01502301_SNORD57	0.000265353	0.000494621	-0.538835598	M1	Female	trans
cg08517984_ENSG00000224797	0.000265357	0.000494627	-0.485294769	M1	Female	trans
cg24479590_AQP5	0.000265358	0.000494627	-0.488973993	M1	Female	trans
cg09177248_ENSG00000223947	0.000265359	0.000494629	-0.443461238	M1	Female	trans
cg02342233_FGF6	0.00026536	0.00049463	-0.92146478	M1	Female	trans
cg20050875_ACTBP1	0.000265361	0.000494632	-0.365234005	M1	Female	trans
cg23244913_CCKAR	0.000265362	0.000494632	0.563423833	M1	Female	trans
cg06620353_ENSG00000238055	0.000265363	0.000494632	-0.419559469	M1	Female	trans
cg15762175_MIR211	0.000265364	0.000494633	-0.436814007	M1	Female	trans
cg07920092_LINC01648	0.000265366	0.000494637	0.628467385	M1	Female	trans
cg10284638_RNU1-22P	0.00026537	0.000494644	-0.386984283	M1	Female	trans
cg12874961_RN7SL666P	0.000265373	0.000494648	-0.349870865	M1	Female	trans
cg22806076_GPR135	0.000265375	0.000494651	-0.652702918	M1	Female	trans
cg04478428_GTF2IP7	0.000265376	0.000494651	0.370863435	M1	Female	trans
cg17847052_CDK2AP1	0.000265376	0.000494651	-0.421471114	M1	Female	trans
cg21077610_KIF11	0.000265378	0.000494653	-0.652626665	M1	Female	trans
cg02616251_SMIM10L2A	0.000265379	0.000494655	-0.832365139	M1	Female	trans
cg09227800_FLCN	0.000265382	0.000494659	-0.494465523	M1	Female	trans
cg05523652_TACR1	0.000265384	0.000494662	-0.473372988	M1	Female	trans
cg21777436_AGBL5-IT1	0.000265385	0.000494663	-0.433241306	M1	Female	trans
cg02843332_WBP11P2	0.000265386	0.000494665	-0.437128494	M1	Female	trans
cg13762257_MIR190B	0.000265391	0.000494671	0.445832467	M1	Female	trans
cg18346106_GAPDHP55	0.000265392	0.000494671	-0.390961638	M1	Female	trans
cg01062838_RNA5S17	0.000265392	0.000494671	-0.425015276	M1	Female	trans
cg12659158_ZCCHC12	0.000265392	0.000494671	-0.385713102	M1	Female	trans
cg25357918_OR6D1P	0.000265392	0.000494671	-0.503875294	M1	Female	trans
cg13384212_GRIN2A	0.000265392	0.000494671	-0.567678015	M1	Female	trans
cg07994735_SNX20	0.000265394	0.000494672	-0.565898302	M1	Female	trans
cg00117490_SETP5	0.000265394	0.000494672	-0.419960267	M1	Female	trans
cg24282141_DEFB4B	0.000265399	0.000494674	-0.538771282	M1	Female	trans
cg19467576_GALNT14	0.000265399	0.000494674	-0.500064923	M1	Female	trans
cg24429037_ENSG00000236434	0.0002654	0.000494674	-0.446918507	M1	Female	trans
cg25983677_LINC01714	0.0002654	0.000494674	0.334208158	M1	Female	trans
cg26025506_TDGF1P2	0.000265403	0.000494674	-0.545938883	M1	Female	trans
cg00239952_ENSG00000214942	0.000265404	0.000494674	0.525604914	M1	Female	trans
cg20337110_CFL1P2	0.000265404	0.000494674	-0.443394305	M1	Female	trans
cg20337110_RPL7P27	0.000265404	0.000494674	-0.393319802	M1	Female	trans
cg20337110_RPL5P31	0.000265404	0.000494674	-0.876880046	M1	Female	trans
cg20337110_MIR494	0.000265404	0.000494674	-0.194944172	M1	Female	trans
cg20337110_RNU1-80P	0.000265404	0.000494674	-0.786639604	M1	Female	trans
cg20337110_ENSG00000223716	0.000265404	0.000494674	-0.876880046	M1	Female	trans
cg20337110_LINC02789	0.000265404	0.000494674	-0.245736197	M1	Female	trans
cg20337110_LINC01867	0.000265404	0.000494674	-0.852185187	M1	Female	trans
cg20337110_RPL35AP12	0.000265404	0.000494674	-0.622357138	M1	Female	trans
cg20337110_ZNF90P2	0.000265404	0.000494674	-0.510059245	M1	Female	trans
cg20337110_ENSG00000231569	0.000265404	0.000494674	-0.510059245	M1	Female	trans
cg20337110_DEFB130B	0.000265404	0.000494674	-0.193408509	M1	Female	trans
cg20337110_DEFB130A	0.000265404	0.000494674	-0.193408509	M1	Female	trans
cg09887955_MIR3074	0.000265405	0.000494675	-0.574475824	M1	Female	trans
cg13427189_C2orf42	0.000265406	0.000494675	-0.563421775	M1	Female	trans
cg05056349_MCEMP1	0.000265407	0.000494676	0.453916761	M1	Female	trans
cg03974581_GADL1	0.000265407	0.000494676	-0.48819675	M1	Female	trans
cg03480243_ENSG00000234648	0.000265407	0.000494676	0.706239338	M1	Female	trans
cg23531822_KRTAP15-1	0.000265408	0.000494676	0.646046907	M1	Female	trans
cg24427175_ENSG00000230104	0.000265409	0.000494676	-0.384196253	M1	Female	trans
cg01026025_RPS27P12	0.000265409	0.000494677	-0.53645059	M1	Female	trans
cg18763326_LCN1P2	0.00026541	0.000494678	0.48455197	M1	Female	trans
cg10393228_FOXA2	0.000265413	0.000494682	-0.157138607	M1	Female	trans
cg04126584_DOK5	0.000265416	0.000494687	-0.522650042	M1	Female	trans
cg19789755_PHBP1	0.000265417	0.000494687	-0.512673666	M1	Female	trans
cg16060867_ENSG00000236503	0.000265421	0.000494693	-0.550830879	M1	Female	trans
cg22240394_OR6K6	0.000265421	0.000494693	-0.429083397	M1	Female	trans
cg17844690_RNU6-584P	0.000265421	0.000494693	-0.460983843	M1	Female	trans
cg18490567_ENSG00000233824	0.000265423	0.000494695	-0.39185529	M1	Female	trans
cg00478022_CCDC184	0.000265426	0.0004947	-0.365323832	M1	Female	trans
cg03192186_ENSG00000196472	0.000265427	0.000494702	-0.546112314	M1	Female	trans
cg15593298_MAP1S	0.000265428	0.000494702	-0.591627604	M1	Female	trans
cg09798673_OR8G2P	0.000265429	0.000494702	-0.511572474	M1	Female	trans
cg09417812_ENSG00000233479	0.000265429	0.000494702	-0.58207777	M1	Female	trans
cg13560919_ASMTL-AS1	0.000265429	0.000494702	0.36291667	M1	Female	trans
cg14858817_H2BP9	0.000265431	0.000494703	-0.40230876	M1	Female	trans
cg08678000_PWWP2B	0.000265433	0.000494706	-0.427669612	M1	Female	trans
cg27065225_PGBD5	0.000265433	0.000494706	-0.538953738	M1	Female	trans
cg25699417_PLCG1-AS1	0.000265434	0.000494706	-0.368294504	M1	Female	trans
cg10535675_CFD	0.000265434	0.000494707	0.841267754	M1	Female	trans
cg18580274_CHMP4B	0.000265437	0.000494707	-0.470462136	M1	Female	trans
cg07173972_ZNF519P1	0.000265437	0.000494707	0.350459629	M1	Female	trans
cg11950994_JMJD7-PLA2G4B	0.000265437	0.000494708	-0.542093682	M1	Female	trans
cg08936603_RNU6-17P	0.000265448	0.000494726	-0.633146208	M1	Female	trans
cg07704344_RNU6-984P	0.000265449	0.000494726	-0.457768814	M1	Female	trans
cg02006790_PI15	0.000265449	0.000494726	-0.370520736	M1	Female	trans
cg15109916_PROSER3	0.000265449	0.000494726	-0.536883459	M1	Female	trans
cg15607358_LGALS17A	0.000265449	0.000494726	0.823834217	M1	Female	trans
cg25910506_RAB11AP1	0.000265451	0.000494728	-0.390189317	M1	Female	trans
cg09519485_ENSG00000231613	0.000265452	0.000494729	-0.681941427	M1	Female	trans
cg11567268_CST11	0.000265454	0.000494732	-0.322335385	M1	Female	trans
cg05920634_TTTY12	0.000265455	0.000494733	-0.507223312	M1	Female	trans
cg25482767_GNMT	0.000265456	0.000494733	-0.473437667	M1	Female	trans
cg05387905_ENSG00000235819	0.000265457	0.000494733	-0.630879684	M1	Female	trans
cg17121694_RPL36AP43	0.000265457	0.000494733	-0.343632408	M1	Female	trans
cg16818712_GPR148	0.000265457	0.000494733	-0.384590765	M1	Female	trans
cg16818712_LINC00400	0.000265457	0.000494733	-0.662480686	M1	Female	trans
cg09454179_MTND5P3	0.000265458	0.000494733	-0.486906242	M1	Female	trans
cg12168509_LPIN1	0.000265459	0.000494733	0.553641261	M1	Female	trans
cg12877532_EIF2S2P4	0.00026546	0.000494733	-0.396215639	M1	Female	trans
cg00866836_LINC01342	0.000265461	0.000494733	-0.920014146	M1	Female	trans
cg21966616_RN7SKP296	0.000265463	0.000494733	-0.306255589	M1	Female	trans
cg11325968_RPL34P33	0.000265464	0.000494733	-0.411663402	M1	Female	trans
cg11180306_PRAMEF2	0.000265464	0.000494733	0.614544965	M1	Female	trans
cg11180306_RNA5-8SP5	0.000265464	0.000494733	0.614544965	M1	Female	trans
cg11180306_BRI3P2	0.000265464	0.000494733	0.614544965	M1	Female	trans
cg11180306_RN7SL601P	0.000265464	0.000494733	0.614544965	M1	Female	trans
cg11180306_U3	0.000265464	0.000494733	0.614544965	M1	Female	trans
cg11180306_ENSG00000234391	0.000265464	0.000494733	0.614544965	M1	Female	trans
cg11180306_LINC02032	0.000265464	0.000494733	0.265553115	M1	Female	trans
cg11180306_ENSG00000218561	0.000265464	0.000494733	0.551301641	M1	Female	trans
cg11180306_LINC00841	0.000265464	0.000494733	0.344439228	M1	Female	trans
cg22337491_RPL6	0.000265465	0.000494734	-0.542914015	M1	Female	trans
cg10897282_ENSG00000242103	0.000265466	0.000494736	-0.463588056	M1	Female	trans
cg21075845_MTCO1P46	0.000265467	0.000494736	-0.433432204	M1	Female	trans
cg14210607_SLC35E1	0.000265469	0.000494739	-0.487505632	M1	Female	trans
cg21129360_TBCC	0.000265469	0.000494739	-0.446415812	M1	Female	trans
cg03310930_KLF2P4	0.000265472	0.00049474	-0.35117323	M1	Female	trans
cg15593298_B3GALT4	0.000265472	0.00049474	-0.563149867	M1	Female	trans
cg01577475_ENSG00000221300	0.000265472	0.00049474	0.512053254	M1	Female	trans
cg21248296_EEF1B2P8	0.000265473	0.000494742	-0.579312547	M1	Female	trans
cg24976563_DIPK2B	0.000265475	0.000494743	-0.479734852	M1	Female	trans
cg09996633_ENSG00000235119	0.000265475	0.000494743	-0.440981075	M1	Female	trans
cg10746224_C1orf52	0.000265475	0.000494743	-0.384857449	M1	Female	trans
cg10411658_C1orf141	0.000265477	0.000494745	-0.427207511	M1	Female	trans
cg15108474_SCGB1C1	0.000265477	0.000494745	0.716940539	M1	Female	trans
cg26329715_CUL7	0.000265477	0.000494745	-0.425935511	M1	Female	trans
cg04141520_MTND5P3	0.000265478	0.000494745	-0.542569948	M1	Female	trans
cg05868023_MPIG6B	0.00026548	0.000494748	0.341169099	M1	Female	trans
cg06544239_ENSG00000225173	0.000265482	0.000494752	-0.36930507	M1	Female	trans
cg14724699_CLCP1	0.000265485	0.000494755	-0.710056291	M1	Female	trans
cg08776711_KASH5	0.000265485	0.000494755	-0.415233321	M1	Female	trans
cg14296749_ENSG00000215381	0.000265487	0.000494758	-0.376851848	M1	Female	trans
cg07905199_TSC22D2	0.000265488	0.000494758	0.515314571	M1	Female	trans
cg18527716_RNA5SP450	0.000265489	0.000494759	-0.526754319	M1	Female	trans
cg04208996_UNC5B-AS1	0.000265489	0.000494759	0.497524802	M1	Female	trans
cg14086880_WARS1	0.000265489	0.000494759	-0.447317519	M1	Female	trans
cg06322601_NTMT1	0.00026549	0.000494759	-0.397343647	M1	Female	trans
cg16581747_ABHD2	0.000265491	0.000494759	-0.534452595	M1	Female	trans
cg10284638_ENSG00000230572	0.000265491	0.000494759	-0.447951551	M1	Female	trans
cg25879142_ACER1	0.000265491	0.000494759	0.658533939	M1	Female	trans
cg15123692_TMEM221	0.000265494	0.000494763	-0.519139186	M1	Female	trans
cg13055103_ENSG00000236468	0.000265496	0.000494765	-0.668649253	M1	Female	trans
cg15219685_IFNA16	0.000265496	0.000494765	0.785520653	M1	Female	trans
cg11756968_SYNE1-AS1	0.000265498	0.000494767	-0.679847696	M1	Female	trans
cg15029183_GJC2	0.0002655	0.000494769	-0.41536727	M1	Female	trans
cg20007465_ENSG00000227574	0.0002655	0.000494769	0.381910651	M1	Female	trans
cg11003434_LINC01789	0.000265501	0.000494769	-0.378128032	M1	Female	trans
cg16441133_GNAI2P2	0.000265501	0.000494769	-0.618082018	M1	Female	trans
cg15593298_FGFR1	0.000265502	0.00049477	-0.598772452	M1	Female	trans
cg10328583_ENSG00000243517	0.000265503	0.000494771	-0.561660122	M1	Female	trans
cg05258937_RNU6-1042P	0.000265504	0.000494772	-0.502546572	M1	Female	trans
cg22045535_INKA1	0.000265506	0.000494775	-0.412006202	M1	Female	trans
cg10852431_RN7SL842P	0.000265507	0.000494776	0.795250153	M1	Female	trans
cg14045652_NEK9	0.000265509	0.000494778	-0.53263486	M1	Female	trans
cg26371471_UBE2D3P2	0.00026551	0.000494778	-0.50874537	M1	Female	trans
cg27472156_ENSG00000237176	0.00026551	0.000494778	-0.472304062	M1	Female	trans
cg23888215_ENSG00000229668	0.000265511	0.000494779	-0.399973853	M1	Female	trans
cg09223073_SFTPC	0.000265512	0.00049478	0.55551106	M1	Female	trans
cg14019146_CKMT2	0.000265513	0.000494782	-0.467257394	M1	Female	trans
cg06683719_ATP5MC1P1	0.000265515	0.000494784	0.639266079	M1	Female	trans
cg23207954_PRSS3P4	0.000265515	0.000494784	-0.421724317	M1	Female	trans
cg02863594_SLC9A3P2	0.000265516	0.000494784	0.422559244	M1	Female	trans
cg17324671_RNA5SP111	0.000265517	0.000494784	-0.526297532	M1	Female	trans
cg09162333_SCAF1	0.000265518	0.000494784	-0.533727373	M1	Female	trans
cg00218134_RPS27AP20	0.000265519	0.000494784	-0.389082157	M1	Female	trans
cg11390628_C11orf95	0.000265519	0.000494784	-0.69371908	M1	Female	trans
cg07545728_OFD1P4Y	0.00026552	0.000494784	-0.562180609	M1	Female	trans
cg16108059_AKAP1	0.000265521	0.000494784	-0.655439809	M1	Female	trans
cg08317284_ENSG00000232514	0.000265521	0.000494784	0.315574552	M1	Female	trans
cg24282141_HOXA4	0.000265524	0.000494784	-0.46718198	M1	Female	trans
cg26002138_RN7SKP212	0.000265524	0.000494784	-0.291306655	M1	Female	trans
cg26002138_OR2A41P	0.000265524	0.000494784	-0.58261331	M1	Female	trans
cg26002138_ASB10	0.000265524	0.000494784	-0.58261331	M1	Female	trans
cg26002138_RN7SKP94	0.000265524	0.000494784	-0.045417201	M1	Female	trans
cg26002138_RPL35AP37	0.000265524	0.000494784	-0.266788235	M1	Female	trans
cg26002138_LPCAT2BP	0.000265524	0.000494784	-0.533576469	M1	Female	trans
cg26002138_RN7SL564P	0.000265524	0.000494784	-0.318872931	M1	Female	trans
cg26002138_LINC00408	0.000265524	0.000494784	-0.649448596	M1	Female	trans
cg26002138_ENSG00000216913	0.000265524	0.000494784	-0.649448596	M1	Female	trans
cg26002138_RNU6-1151P	0.000265524	0.000494784	-0.217922501	M1	Female	trans
cg26002138_ENSG00000225598	0.000265524	0.000494784	-0.460939864	M1	Female	trans
cg09623464_HSF4	0.000265525	0.000494784	0.468794761	M1	Female	trans
cg09385285_ENSG00000235347	0.000265528	0.000494788	-0.380536402	M1	Female	trans
cg00199007_PTGES2	0.00026553	0.000494791	-0.451846446	M1	Female	trans
cg03513472_PSPC1P1	0.000265531	0.000494793	-0.734045276	M1	Female	trans
cg14591380_RPL23AP87	0.000265534	0.000494798	-0.364511935	M1	Female	trans
cg14947411_RNA5SP297	0.000265535	0.000494798	-0.697797668	M1	Female	trans
cg05715917_PPP1R42	0.000265536	0.000494799	-0.459718738	M1	Female	trans
cg04970495_MSRB1P1	0.00026554	0.000494805	-0.256155484	M1	Female	trans
cg23073032_TEKT1	0.00026554	0.000494805	0.402303144	M1	Female	trans
cg15395171_ENSG00000242444	0.000265541	0.000494806	0.431370829	M1	Female	trans
cg03822746_SLC19A1	0.000265541	0.000494806	-0.428336319	M1	Female	trans
cg22595719_TPTE2P4	0.000265542	0.000494806	-0.466002375	M1	Female	trans
cg03886523_SIGLEC17P	0.000265542	0.000494806	-0.490689355	M1	Female	trans
cg16515500_HAP1	0.000265542	0.000494806	-0.60725519	M1	Female	trans
cg17414101_SEMA6C	0.000265543	0.000494806	-0.434891722	M1	Female	trans
ch.12.1017720R_C9orf92	0.000265546	0.00049481	0.694016118	M1	Female	trans
cg21832144_QRSL1P2	0.000265546	0.00049481	-0.352511929	M1	Female	trans
cg03067367_SNORD116-24	0.000265546	0.00049481	-0.448790965	M1	Female	trans
cg26594488_E2F7	0.000265549	0.000494812	-0.484805584	M1	Female	trans
cg09025741_SPAG11B	0.00026555	0.000494812	-0.563940166	M1	Female	trans
cg09025741_SPAG11A	0.00026555	0.000494812	-0.563940166	M1	Female	trans
cg00171290_KRT31	0.00026555	0.000494812	-0.343185285	M1	Female	trans
cg16503053_ENSG00000227950	0.00026555	0.000494812	-0.475915524	M1	Female	trans
cg17544101_PINCR	0.000265553	0.000494816	-0.377819054	M1	Female	trans
cg24711512_RLN1	0.000265553	0.000494817	-0.34545435	M1	Female	trans
cg02761839_TSPEAR-AS2	0.000265555	0.000494818	-0.427306535	M1	Female	trans
cg21398186_LINC02017	0.000265555	0.000494818	-0.490977638	M1	Female	trans
cg22595719_ENSG00000237477	0.000265558	0.000494822	-0.582300519	M1	Female	trans
cg13935919_RNU6-918P	0.000265559	0.000494823	-0.522065139	M1	Female	trans
cg27465654_SIGLEC15	0.000265559	0.000494823	-1.540722043	M1	Female	trans
cg00431324_ENSG00000230821	0.00026556	0.000494825	0.574335533	M1	Female	trans
cg12740725_TRAV26-1	0.000265562	0.000494827	-0.388148206	M1	Female	trans
cg14772439_RNU6-144P	0.000265563	0.000494827	0.439209297	M1	Female	trans
cg14772439_ENSG00000237127	0.000265563	0.000494827	0.342797244	M1	Female	trans
cg21759874_LINC00347	0.000265564	0.000494827	-0.402692074	M1	Female	trans
cg06736785_C4orf48	0.000265564	0.000494827	-0.472268747	M1	Female	trans
cg23051349_SLC3A2	0.000265564	0.000494827	-0.530040857	M1	Female	trans
cg12388679_TRAJ47	0.000265566	0.000494829	-0.398026333	M1	Female	trans
cg24935981_ENSG00000228827	0.000265567	0.000494829	-0.455605434	M1	Female	trans
cg15376531_RPL10AP5	0.000265567	0.000494829	-0.66938743	M1	Female	trans
cg09162333_RASSF7	0.000265567	0.000494829	-0.524134713	M1	Female	trans
cg05450979_ENSG00000234694	0.00026557	0.000494833	-0.376313092	M1	Female	trans
cg13273076_MYBPH	0.000265571	0.000494835	-0.246752289	M1	Female	trans
cg20952434_ENSG00000229662	0.000265573	0.000494836	-0.65766997	M1	Female	trans
cg20952434_ENSG00000233139	0.000265573	0.000494836	-0.65766997	M1	Female	trans
cg20952434_ENSG00000234792	0.000265573	0.000494836	-0.65766997	M1	Female	trans
cg25181043_FOLR3	0.000265574	0.000494837	-0.391905438	M1	Female	trans
cg18087761_MYO5C	0.000265579	0.000494845	-0.456763831	M1	Female	trans
cg00732589_ACTBP1	0.00026558	0.000494845	-0.371654192	M1	Female	trans
cg06846895_IPPKP1	0.000265581	0.000494846	-0.44232238	M1	Female	trans
cg02147041_IGHD1-7	0.000265581	0.000494846	-0.309325582	M1	Female	trans
cg14772439_OR4D9	0.000265583	0.000494848	0.531964955	M1	Female	trans
cg20313696_WDR82P2	0.000265589	0.000494858	-0.514427315	M1	Female	trans
cg12600174_ATP6AP1L	0.000265589	0.000494858	0.427130393	M1	Female	trans
cg07766767_CNPY1	0.000265591	0.00049486	-0.704762716	M1	Female	trans
cg16638607_SERPINB2	0.000265591	0.00049486	-0.496274998	M1	Female	trans
cg22114242_ZDHHC20P2	0.000265592	0.000494862	-0.537299647	M1	Female	trans
cg09535322_NXPE1	0.000265592	0.000494862	-0.580565012	M1	Female	trans
cg18818342_RN7SL795P	0.000265595	0.000494865	-0.620103818	M1	Female	trans
cg18343923_APOL6	0.000265595	0.000494865	-0.528390265	M1	Female	trans
cg17233160_ENSG00000237862	0.000265598	0.000494869	-0.437807884	M1	Female	trans
cg15079347_CCDC185	0.000265598	0.000494869	-0.392618984	M1	Female	trans
cg08081346_VPS26CP1	0.000265602	0.000494875	-0.40661539	M1	Female	trans
cg03197961_ZNF619P1	0.000265602	0.000494875	-0.343403037	M1	Female	trans
cg23535194_ENSG00000223966	0.000265603	0.000494875	0.418309275	M1	Female	trans
cg10975985_SNORA70	0.000265603	0.000494875	-0.545387561	M1	Female	trans
cg17723279_RNU6-828P	0.000265606	0.00049488	-0.493135877	M1	Female	trans
cg14429748_IGKV1-8	0.000265607	0.00049488	-0.121974057	M1	Female	trans
cg25205727_ENSG00000218732	0.000265608	0.000494881	-0.333598667	M1	Female	trans
cg12600174_TMEM19	0.000265609	0.000494883	0.455426069	M1	Female	trans
cg04438156_RAB28P1	0.00026561	0.000494883	-0.200149555	M1	Female	trans
cg14703553_RPL23AP20	0.00026561	0.000494883	-0.811871378	M1	Female	trans
cg19748509_SNORD115-3	0.000265611	0.000494884	0.586246601	M1	Female	trans
cg17600784_RNU6-1107P	0.000265612	0.000494884	-0.408768342	M1	Female	trans
cg00247094_RPL32P13	0.000265612	0.000494884	-0.632337298	M1	Female	trans
cg15001930_PIGPP2	0.000265614	0.000494885	-0.442770373	M1	Female	trans
cg17300451_LINC01553	0.000265617	0.000494891	-0.449905869	M1	Female	trans
cg03743462_ABCF2P1	0.000265617	0.000494891	-0.548220842	M1	Female	trans
cg15376531_RN7SL635P	0.000265623	0.000494895	-0.598399663	M1	Female	trans
cg10411658_CDKL4	0.000265623	0.000494895	-0.366567022	M1	Female	trans
cg15532012_FAM30A	0.000265624	0.000494895	-0.372827886	M1	Female	trans
cg14011315_RAB3C	0.000265625	0.000494895	-0.567087492	M1	Female	trans
cg00801360_SNRPBP1	0.000265625	0.000494895	-0.368880424	M1	Female	trans
cg16569147_ENSG00000220949	0.000265627	0.000494895	-0.731935494	M1	Female	trans
cg01435588_USP29	0.000265627	0.000494895	-0.69501871	M1	Female	trans
cg09519485_ENSG00000232454	0.000265628	0.000494895	-0.616089925	M1	Female	trans
cg14134417_RAB28P3	0.000265628	0.000494895	0.760615534	M1	Female	trans
cg15406892_ENSG00000227681	0.000265629	0.000494895	-0.597151093	M1	Female	trans
cg16818712_RPL7P53	0.00026563	0.000494895	-0.497468535	M1	Female	trans
cg24304928_NOL10	0.000265631	0.000494895	-0.379649708	M1	Female	trans
cg10266648_SNORD114-18	0.000265632	0.000494895	-0.469258531	M1	Female	trans
cg10266648_WT1-AS	0.000265632	0.000494895	-0.383020148	M1	Female	trans
cg10266648_LINC00368	0.000265632	0.000494895	-0.68338065	M1	Female	trans
cg10266648_MIR539	0.000265632	0.000494895	-0.68338065	M1	Female	trans
cg10266648_KRTAP10-8	0.000265632	0.000494895	-0.68338065	M1	Female	trans
cg10266648_MAGEB16	0.000265632	0.000494895	-0.68338065	M1	Female	trans
cg10266648_ENSG00000227048	0.000265632	0.000494895	-0.68338065	M1	Female	trans
cg10266648_ENSG00000233760	0.000265632	0.000494895	-0.345551355	M1	Female	trans
cg10266648_MTND1P30	0.000265632	0.000494895	-0.306526695	M1	Female	trans
cg10266648_IGKV3-7	0.000265632	0.000494895	-0.026927514	M1	Female	trans
cg10266648_DEFB136	0.000265632	0.000494895	-0.280727248	M1	Female	trans
cg10266648_LINC01052	0.000265632	0.000494895	-0.280727248	M1	Female	trans
cg10266648_ENSG00000227090	0.000265632	0.000494895	-0.485022812	M1	Female	trans
cg10266648_ENSG00000236536	0.000265632	0.000494895	-0.485022812	M1	Female	trans
cg12878716_SLC25A5	0.000265632	0.000494895	-0.732705482	M1	Female	trans
cg06539497_ENSG00000231187	0.000265633	0.000494896	0.585155761	M1	Female	trans
cg04999352_ENSG00000240241	0.000265637	0.000494902	0.817408548	M1	Female	trans
cg15374032_SLC25A52	0.000265641	0.000494908	-0.48752774	M1	Female	trans
cg09623464_LRRC57	0.000265642	0.00049491	-0.512727712	M1	Female	trans
cg13992911_ALDOAP1	0.000265643	0.00049491	0.591364588	M1	Female	trans
cg27067575_ENSG00000227920	0.000265643	0.00049491	0.5022049	M1	Female	trans
cg05061813_CASP14	0.000265645	0.000494912	-0.419096426	M1	Female	trans
cg16234887_RN7SL571P	0.000265646	0.000494913	-0.356093098	M1	Female	trans
cg19546703_SGCA	0.000265647	0.000494913	0.804237437	M1	Female	trans
cg13728604_ENSG00000232675	0.000265647	0.000494913	-0.489294606	M1	Female	trans
cg10238064_MFFP1	0.000265648	0.000494914	-0.446001233	M1	Female	trans
cg01788776_ENSG00000228136	0.000265648	0.000494914	-0.698280061	M1	Female	trans
cg02046589_NDUFS5P2	0.000265648	0.000494914	-0.453562921	M1	Female	trans
cg07463167_USP9YP28	0.00026565	0.000494915	0.538633526	M1	Female	trans
cg08776711_SORCS3	0.000265652	0.000494919	-0.455828238	M1	Female	trans
cg24202000_EEF1GP1	0.000265653	0.000494919	-0.513528256	M1	Female	trans
cg23608297_RPL7AP7	0.000265653	0.000494919	-0.558355112	M1	Female	trans
cg16652920_RPL18AP14	0.000265655	0.000494921	-0.472796065	M1	Female	trans
cg22646074_RPS20P24	0.000265659	0.000494928	-0.484137792	M1	Female	trans
cg23370710_ENSG00000240241	0.000265659	0.000494928	-0.782097221	M1	Female	trans
cg02990361_RAPGEFL1	0.000265661	0.00049493	0.458419865	M1	Female	trans
cg12030632_RPL29P11	0.000265661	0.00049493	0.658571837	M1	Female	trans
cg01578705_SYTL5	0.000265663	0.000494932	-0.365821206	M1	Female	trans
cg20369573_RPL12P11	0.000265666	0.000494938	-0.489346318	M1	Female	trans
cg03875668_PLCE1-AS2	0.00026567	0.000494944	-0.462870827	M1	Female	trans
cg25299507_ENSG00000217514	0.000265673	0.000494948	-0.392912658	M1	Female	trans
cg13732663_SRRM4	0.000265674	0.000494948	-0.598047555	M1	Female	trans
cg06736785_SWSAP1	0.000265676	0.000494951	-0.520830791	M1	Female	trans
cg12420787_LAMA1	0.000265677	0.000494952	-0.43123255	M1	Female	trans
cg17611686_PIEZO1P1	0.000265677	0.000494952	0.698966498	M1	Female	trans
cg24433045_TPI1P2	0.000265678	0.000494953	-0.443311909	M1	Female	trans
cg06214728_OTOP3	0.000265679	0.000494953	-0.514662637	M1	Female	trans
cg20060216_RNA5SP308	0.000265679	0.000494954	-0.432387366	M1	Female	trans
cg02875253_RNU6-665P	0.000265682	0.000494957	0.413794659	M1	Female	trans
cg12659158_KCNJ3	0.000265683	0.000494957	-0.377102436	M1	Female	trans
cg05708441_GXYLT1P6	0.000265683	0.000494957	-0.336843109	M1	Female	trans
cg13285174_SNORD42B	0.000265683	0.000494957	-0.468573601	M1	Female	trans
cg22646760_RNU4-16P	0.000265684	0.000494957	0.46039738	M1	Female	trans
cg14989959_SLIT2	0.000265684	0.000494958	0.408877904	M1	Female	trans
cg20388707_DDX43	0.000265685	0.000494958	-0.620437839	M1	Female	trans
cg23279335_RNU6-746P	0.000265688	0.000494963	-0.483064361	M1	Female	trans
cg02272220_TARDBPP1	0.000265692	0.00049497	-1.013116571	M1	Female	trans
cg13646034_FCRL4	0.000265693	0.000494971	-0.426455973	M1	Female	trans
cg18547299_ENSG00000223379	0.000265694	0.000494971	0.623595757	M1	Female	trans
cg19690148_RHPN2	0.000265695	0.000494973	-0.451612102	M1	Female	trans
cg10488013_ZNF763	0.000265698	0.000494978	-0.359920151	M1	Female	trans
cg01817521_ENSG00000220131	0.000265701	0.000494982	0.434071121	M1	Female	trans
cg01573457_OR2J1	0.000265702	0.000494982	0.522512452	M1	Female	trans
cg26703758_RNA5SP222	0.000265706	0.000494982	0.609418241	M1	Female	trans
cg26703758_RPL7P36	0.000265706	0.000494982	0.408980628	M1	Female	trans
cg26703758_MIR548H1	0.000265706	0.000494982	0.313067728	M1	Female	trans
cg26703758_RNA5SP513	0.000265706	0.000494982	0.432528706	M1	Female	trans
cg26703758_ENSG00000213875	0.000265706	0.000494982	0.609418241	M1	Female	trans
cg26703758_AKR1B1P8	0.000265706	0.000494982	0.609418241	M1	Female	trans
cg26703758_ENSG00000239408	0.000265706	0.000494982	0.609418241	M1	Female	trans
cg26703758_RNU6-508P	0.000265706	0.000494982	0.276669754	M1	Female	trans
cg12034111_VPS33B	0.000265706	0.000494982	-0.511705062	M1	Female	trans
cg24883009_FGF7P4	0.000265708	0.000494986	-0.565189119	M1	Female	trans
cg14785984_RPS27AP1	0.000265709	0.000494986	-0.391450303	M1	Female	trans
cg03094912_ENSG00000234105	0.000265709	0.000494986	-0.503436886	M1	Female	trans
cg01763875_BEND4	0.00026571	0.000494987	-0.38587955	M1	Female	trans
cg18251222_ENSG00000239517	0.000265713	0.000494991	0.573461531	M1	Female	trans
cg05502445_IGHD5-18	0.000265714	0.000494993	-0.304083105	M1	Female	trans
cg27423087_LINC00319	0.000265717	0.000494997	-0.453739661	M1	Female	trans
cg15408512_AGMO	0.000265718	0.000494998	-0.408243619	M1	Female	trans
cg05818000_CXCR4	0.000265719	0.000494999	-0.514112219	M1	Female	trans
cg03763624_F10-AS1	0.00026572	0.000494999	-0.330258018	M1	Female	trans
cg01722343_OR9H1P	0.00026572	0.000494999	0.374640765	M1	Female	trans
cg12044130_SLC25A15P2	0.000265724	0.000495003	-0.256306609	M1	Female	trans
cg26247093_MIR30A	0.000265724	0.000495003	-0.337235177	M1	Female	trans
cg11155090_ENSG00000206028	0.000265724	0.000495003	-0.465619064	M1	Female	trans
cg12028326_LINC02814	0.000265724	0.000495003	0.376930044	M1	Female	trans
cg05636584_PTMAP3	0.000265725	0.000495003	-0.331956839	M1	Female	trans
cg13064049_CDH18	0.000265725	0.000495003	0.647586387	M1	Female	trans
cg21473782_RPS20P12	0.000265726	0.000495003	-0.237441489	M1	Female	trans
cg21473782_RN7SL293P	0.000265726	0.000495003	-0.337582519	M1	Female	trans
cg11393028_FTLP17	0.000265726	0.000495003	-0.435123659	M1	Female	trans
cg11641097_RNA5SP256	0.000265726	0.000495003	-0.316865725	M1	Female	trans
cg01100542_SERPINB7	0.000265729	0.000495006	-0.855226406	M1	Female	trans
cg03543861_RPL23AP49	0.000265731	0.000495009	-0.423889732	M1	Female	trans
cg03220912_ATP6AP2	0.000265731	0.000495009	-0.435687004	M1	Female	trans
cg19432688_P2RY2	0.000265733	0.000495011	-0.429075828	M1	Female	trans
cg01001115_C11orf53	0.000265733	0.000495011	-0.598977009	M1	Female	trans
cg07794938_ENSG00000240441	0.000265734	0.000495011	-0.574656694	M1	Female	trans
cg01026025_PPEF1-AS1	0.000265734	0.000495011	-0.482169679	M1	Female	trans
cg10488013_ZNF175	0.000265735	0.000495011	-0.367508809	M1	Female	trans
cg02488517_MARK2P13	0.000265736	0.000495012	-0.475466849	M1	Female	trans
cg02488517_SNORD58C	0.000265736	0.000495012	-0.552016359	M1	Female	trans
cg02488517_AP1B1P1	0.000265736	0.000495012	-0.546953941	M1	Female	trans
cg23043544_SLC17A7	0.000265738	0.000495014	-0.351178812	M1	Female	trans
cg04278770_CTDSPL2P1	0.00026574	0.000495016	-0.418263597	M1	Female	trans
cg06711306_EIF1P2	0.00026574	0.000495016	0.48719891	M1	Female	trans
cg00700041_GGCTP2	0.00026574	0.000495016	0.450051717	M1	Female	trans
cg01824284_FRMPD3	0.000265741	0.000495016	-0.358977936	M1	Female	trans
cg00155777_CDRT15P2	0.000265744	0.000495021	0.558814757	M1	Female	trans
cg23231631_ENSG00000226302	0.000265745	0.000495021	-0.405969801	M1	Female	trans
cg04515996_COL18A1	0.000265746	0.000495022	0.378573719	M1	Female	trans
cg12995006_ENSG00000228560	0.000265747	0.000495024	-0.517698285	M1	Female	trans
cg12421834_RASA3	0.000265748	0.000495025	0.440308243	M1	Female	trans
cg26822175_OR2A25	0.000265748	0.000495025	-0.372882652	M1	Female	trans
cg08194009_TLE1	0.00026575	0.000495027	-0.585507505	M1	Female	trans
cg27146574_SFTPA1	0.00026575	0.000495027	-0.375362909	M1	Female	trans
cg11950994_EPHB6	0.000265752	0.00049503	-0.565313301	M1	Female	trans
cg03214444_ENSG00000234793	0.000265754	0.000495031	-0.323854896	M1	Female	trans
cg24932457_ENSG00000215586	0.000265755	0.000495031	0.581529687	M1	Female	trans
cg23234756_DYNAP	0.000265755	0.000495031	-0.416554738	M1	Female	trans
cg09623464_ATE1	0.000265755	0.000495031	-0.522754211	M1	Female	trans
cg14429748_IGLV3-9	0.000265756	0.000495031	-0.292690251	M1	Female	trans
cg11482606_OR1S2	0.000265756	0.000495031	-0.515379735	M1	Female	trans
cg16792044_HSPB2	0.000265758	0.000495031	-0.584545083	M1	Female	trans
cg09627874_ENSG00000235298	0.000265758	0.000495031	0.386401013	M1	Female	trans
cg08626174_LINC02549	0.000265758	0.000495031	0.519663051	M1	Female	trans
cg06713813_RNU6-746P	0.000265758	0.000495031	0.780218124	M1	Female	trans
cg02805689_LALBA	0.000265759	0.000495032	-0.529190267	M1	Female	trans
cg19045970_ENSG00000223753	0.00026576	0.000495032	0.321079633	M1	Female	trans
cg05475109_MMP7	0.00026576	0.000495032	-0.473671474	M1	Female	trans
cg14386951_KIAA1755	0.000265761	0.000495032	2.065931638	M1	Female	trans
cg26703758_SCTR-AS1	0.000265761	0.000495032	0.561134213	M1	Female	trans
cg05516020_RNASE1	0.000265761	0.000495032	-0.348642052	M1	Female	trans
cg10549984_ENSG00000237131	0.000265762	0.000495033	-0.390733971	M1	Female	trans
cg13814351_SPINT1	0.000265763	0.000495033	-0.537773408	M1	Female	trans
cg24976563_MYOZ3	0.000265763	0.000495033	-0.586082643	M1	Female	trans
cg21258370_ARGFX	0.000265764	0.000495033	0.909667164	M1	Female	trans
cg22702814_TMEM156	0.000265766	0.000495036	-0.262064661	M1	Female	trans
cg12836961_MTUS2	0.00026577	0.000495042	-0.89803556	M1	Female	trans
cg12898793_RNA5SP450	0.00026577	0.000495042	-0.568013139	M1	Female	trans
cg19500867_ENSG00000223530	0.00026577	0.000495042	-0.418347484	M1	Female	trans
cg22103831_PNMA2	0.000265772	0.000495045	-0.430959081	M1	Female	trans
cg11539674_ENSG00000240404	0.000265775	0.000495049	0.63319426	M1	Female	trans
cg26221987_ATP5MC1P1	0.000265776	0.000495051	0.647842678	M1	Female	trans
cg17849733_RPS27P26	0.000265779	0.000495054	-0.492441872	M1	Female	trans
cg23244913_ANKRD18CP	0.000265782	0.000495059	0.512335471	M1	Female	trans
cg13914810_RPS2P48	0.000265783	0.00049506	0.510815525	M1	Female	trans
cg13736585_LINC00385	0.000265784	0.00049506	0.487139109	M1	Female	trans
cg10515155_NUTM1	0.000265784	0.00049506	-0.466107725	M1	Female	trans
cg13998223_ENSG00000223966	0.000265784	0.00049506	-0.411560296	M1	Female	trans
cg12878716_RPLP0	0.000265786	0.000495061	-0.775342918	M1	Female	trans
cg00407231_SNRPGP8	0.000265786	0.000495061	-0.623199562	M1	Female	trans
cg22996783_ENSG00000237087	0.000265787	0.000495061	0.452369783	M1	Female	trans
cg25318301_OR52I2	0.000265787	0.000495061	0.425614546	M1	Female	trans
cg03184037_RNA5SP393	0.000265788	0.000495062	1.663851069	M1	Female	trans
cg23775119_FAM74A1	0.00026579	0.000495064	-0.220502032	M1	Female	trans
cg00845152_TRAV13-1	0.00026579	0.000495064	-0.43257229	M1	Female	trans
cg16185501_RPS15AP5	0.000265791	0.000495064	0.501028265	M1	Female	trans
cg05085886_ENSG00000226082	0.000265791	0.000495064	0.478792545	M1	Female	trans
cg15609237_ENSG00000240790	0.000265792	0.000495065	-0.448447902	M1	Female	trans
cg25855415_SERINC2	0.000265795	0.000495069	0.469588527	M1	Female	trans
cg04199615_RN7SL33P	0.000265796	0.00049507	-0.26991034	M1	Female	trans
cg12176654_DYSF	0.000265796	0.000495071	-0.886414734	M1	Female	trans
cg22689470_ASTN2-AS1	0.000265798	0.000495071	0.595903269	M1	Female	trans
cg26362184_ENSG00000236425	0.000265798	0.000495071	-0.46717454	M1	Female	trans
cg14200350_ENSG00000235564	0.000265798	0.000495071	0.460137221	M1	Female	trans
cg16599577_LINC01100	0.000265799	0.000495071	-0.633242359	M1	Female	trans
cg23461216_CSPG4	0.000265799	0.000495071	-0.429441723	M1	Female	trans
cg01397050_ENSG00000233739	0.0002658	0.000495071	0.674964046	M1	Female	trans
cg10533599_TMCO2	0.0002658	0.000495071	-0.509270725	M1	Female	trans
cg03485681_RN7SL854P	0.000265801	0.000495073	-0.360996167	M1	Female	trans
cg24935981_ENSG00000228015	0.000265809	0.000495087	-0.572468378	M1	Female	trans
cg27112748_LINC01525	0.00026581	0.000495088	-1.454676281	M1	Female	trans
cg27202913_CYP46A4P	0.000265811	0.000495088	0.317230041	M1	Female	trans
cg16378520_RFPL2	0.000265813	0.000495091	-0.306002216	M1	Female	trans
cg16789104_ALOX15P2	0.000265813	0.000495091	0.460711672	M1	Female	trans
cg09632976_RPS2P7	0.000265816	0.000495095	-0.494680523	M1	Female	trans
cg11022062_ENSG00000223809	0.000265817	0.000495096	-0.224952183	M1	Female	trans
cg02351219_NMRK2	0.000265819	0.000495099	-0.482348327	M1	Female	trans
cg11418303_UCP1	0.00026582	0.000495099	-0.485203239	M1	Female	trans
cg07411111_ENSG00000237293	0.00026582	0.000495099	-0.374758215	M1	Female	trans
cg02039555_RNA5SP119	0.000265821	0.000495099	-0.325651538	M1	Female	trans
cg20825109_HCFC2	0.000265821	0.000495099	-0.470848997	M1	Female	trans
cg13337086_ENSG00000230829	0.000265824	0.000495102	-0.468053964	M1	Female	trans
cg06322601_PLIN3	0.000265827	0.000495102	-0.380883272	M1	Female	trans
cg24305584_LINC02816	0.000265827	0.000495102	0.370635146	M1	Female	trans
cg23367851_ENSG00000234647	0.000265829	0.000495102	0.600361405	M1	Female	trans
cg25621215_LINC01376	0.000265829	0.000495102	-0.631695024	M1	Female	trans
cg03734133_LINC01247	0.000265833	0.000495102	-0.390862619	M1	Female	trans
cg03734133_LINC01795	0.000265833	0.000495102	-0.390862619	M1	Female	trans
cg03734133_AHCYP4	0.000265833	0.000495102	-0.390862619	M1	Female	trans
cg03734133_RNU6-1250P	0.000265833	0.000495102	-0.420321556	M1	Female	trans
cg03734133_RPL39P39	0.000265833	0.000495102	-0.483092527	M1	Female	trans
cg03734133_ENSG00000236026	0.000265833	0.000495102	-0.320335512	M1	Female	trans
cg03734133_RNU6-776P	0.000265833	0.000495102	-0.55071214	M1	Female	trans
cg03734133_RN7SKP229	0.000265833	0.000495102	-0.55071214	M1	Female	trans
cg03734133_RNA5SP204	0.000265833	0.000495102	-0.55071214	M1	Female	trans
cg03734133_MIR302E	0.000265833	0.000495102	-0.55071214	M1	Female	trans
cg03734133_DEFB127	0.000265833	0.000495102	-0.55071214	M1	Female	trans
cg03734133_ENSG00000207299	0.000265833	0.000495102	-0.55071214	M1	Female	trans
cg03734133_ENSG00000215288	0.000265833	0.000495102	-0.55071214	M1	Female	trans
cg03734133_ENSG00000229025	0.000265833	0.000495102	-0.247018952	M1	Female	trans
cg03734133_RPS29P28	0.000265833	0.000495102	-0.55071214	M1	Female	trans
cg03734133_ENSG00000243171	0.000265833	0.000495102	-0.55071214	M1	Female	trans
cg10499451_ENSG00000236005	0.000265836	0.000495106	-0.565553188	M1	Female	trans
cg12717664_RN7SKP75	0.000265836	0.000495106	-0.455399532	M1	Female	trans
cg26681414_OR52N2	0.000265838	0.000495108	-0.60150198	M1	Female	trans
cg17202948_NPBWR2	0.000265838	0.000495108	0.518335559	M1	Female	trans
cg03009464_UGT2B10	0.000265842	0.000495113	0.516989434	M1	Female	trans
cg02668903_COL26A1	0.000265842	0.000495113	0.486889314	M1	Female	trans
cg07917878_ENSG00000184115	0.000265843	0.000495115	-0.8016124	M1	Female	trans
cg04195855_COX6B2	0.000265844	0.000495115	-0.481693056	M1	Female	trans
cg15644305_UBASH3A	0.000265844	0.000495115	-0.419843653	M1	Female	trans
cg16119907_GATA4	0.000265845	0.000495116	-0.289622601	M1	Female	trans
cg12372163_RNU6-434P	0.000265846	0.000495117	-0.53620364	M1	Female	trans
cg26221506_IGKV3OR2-268	0.000265849	0.000495121	-0.325972108	M1	Female	trans
cg03272877_DNAJC18	0.000265849	0.000495121	0.673862772	M1	Female	trans
cg19732057_KRT6B	0.000265853	0.000495126	-0.48868383	M1	Female	trans
cg23024913_RPL6P6	0.000265853	0.000495126	-0.355280272	M1	Female	trans
cg19590115_RNU105B	0.000265854	0.000495127	-0.432061363	M1	Female	trans
cg27204616_IL36A	0.000265854	0.000495127	0.454751662	M1	Female	trans
cg09653933_ENSG00000234352	0.000265857	0.000495131	-0.614848616	M1	Female	trans
cg24304928_CRYBG3	0.00026586	0.000495136	-0.375579968	M1	Female	trans
cg27056165_ALKBH7	0.000265862	0.000495138	0.734438791	M1	Female	trans
cg12910951_KIF21B	0.000265862	0.000495139	0.606247846	M1	Female	trans
cg18015625_CHCHD2P5	0.000265864	0.00049514	-0.423816769	M1	Female	trans
cg07615839_BET1P1	0.000265864	0.00049514	0.429443959	M1	Female	trans
cg26960295_CORO7-PAM16	0.000265866	0.000495143	-0.351842101	M1	Female	trans
cg05448209_NOS1	0.00026587	0.000495149	-0.374811516	M1	Female	trans
cg09664373_ENSG00000237250	0.000265871	0.000495149	-0.556262302	M1	Female	trans
cg06752985_NPAP1P6	0.000265871	0.000495149	-0.515373132	M1	Female	trans
cg20341836_RNU4-27P	0.000265871	0.000495149	0.402530946	M1	Female	trans
cg20945531_LINC00945	0.000265872	0.000495149	-0.34687358	M1	Female	trans
cg25384507_FGF7P4	0.000265872	0.000495149	0.67830875	M1	Female	trans
cg00384163_ARL2BPP3	0.000265873	0.000495149	-0.555735713	M1	Female	trans
cg09435249_CIR1P3	0.000265873	0.000495149	-0.2414743	M1	Female	trans
cg11156873_FGFR4	0.000265874	0.000495149	-0.26151096	M1	Female	trans
cg21110711_RFLNA	0.000265874	0.000495149	-0.558497375	M1	Female	trans
cg11148883_NRXN3	0.000265876	0.000495151	-0.398507486	M1	Female	trans
cg21259115_MIR374B	0.000265877	0.000495151	-0.321276854	M1	Female	trans
cg17969084_MIR548F5	0.000265877	0.000495151	0.592119201	M1	Female	trans
cg06338987_ENSG00000237026	0.000265877	0.000495151	-0.449121153	M1	Female	trans
cg15509969_ENSG00000176134	0.000265878	0.000495152	0.225429343	M1	Female	trans
cg07355514_ITK	0.000265878	0.000495152	0.512608626	M1	Female	trans
cg18053954_BCRP4	0.000265879	0.000495152	-0.567266864	M1	Female	trans
cg14181874_RNU6-865P	0.00026588	0.000495154	-0.352687254	M1	Female	trans
cg09795688_UNC45B	0.000265883	0.000495158	-0.423855387	M1	Female	trans
cg12624031_GPR42	0.000265884	0.000495158	-1.424709634	M1	Female	trans
cg01776479_LINC02644	0.000265885	0.000495161	-0.405815942	M1	Female	trans
cg09789229_RAB39A	0.000265887	0.000495162	-0.593266833	M1	Female	trans
cg16712416_CREG2	0.000265889	0.000495162	-0.545872898	M1	Female	trans
cg06779317_CRCT1	0.000265889	0.000495162	-0.956050496	M1	Female	trans
cg10393228_RNU6-371P	0.000265891	0.000495162	-0.674331419	M1	Female	trans
cg10393228_PRR23C	0.000265891	0.000495162	-0.674331419	M1	Female	trans
cg10393228_TRIM64EP	0.000265891	0.000495162	-0.674331419	M1	Female	trans
cg10393228_RPS29P27	0.000265891	0.000495162	-0.674331419	M1	Female	trans
cg10393228_ENSG00000235813	0.000265891	0.000495162	-0.674331419	M1	Female	trans
cg10393228_TEX37	0.000265891	0.000495162	-0.253435895	M1	Female	trans
cg10393228_ENSG00000224330	0.000265891	0.000495162	-0.226271933	M1	Female	trans
cg13370086_PSORS1C2	0.000265891	0.000495162	-0.459201285	M1	Female	trans
cg18246227_CT47A6	0.000265894	0.000495165	0.538815618	M1	Female	trans
cg14839091_RPS29P2	0.000265895	0.000495165	0.410841565	M1	Female	trans
cg07410464_PRM2	0.000265895	0.000495165	-0.546842756	M1	Female	trans
cg18966920_SGO1	0.000265895	0.000495165	-0.548520697	M1	Female	trans
cg16626067_TMEM184A	0.000265895	0.000495165	-0.564541114	M1	Female	trans
cg05006567_ENSG00000234675	0.000265896	0.000495166	0.357408922	M1	Female	trans
cg06736785_TARID	0.000265898	0.000495167	0.385832161	M1	Female	trans
cg20540806_EFNB1	0.000265898	0.000495168	0.350846763	M1	Female	trans
cg19412031_DCTN1	0.0002659	0.000495171	-0.4326728	M1	Female	trans
cg15099537_EMILIN2	0.000265901	0.000495171	-0.590163362	M1	Female	trans
cg17213650_KCTD19	0.000265901	0.000495171	-0.314830281	M1	Female	trans
cg11157765_LUZP2	0.000265902	0.000495171	-0.432262114	M1	Female	trans
cg08369636_TRGV1	0.000265902	0.000495171	-0.393042584	M1	Female	trans
cg15392827_SRP68P3	0.00026591	0.000495184	0.569799678	M1	Female	trans
cg09476440_ATG10-IT1	0.000265911	0.000495185	-0.380766818	M1	Female	trans
cg18251222_DAAM2-AS1	0.000265911	0.000495185	0.486913995	M1	Female	trans
cg23783300_CLDN2	0.000265915	0.000495185	-0.423445549	M1	Female	trans
cg14138801_ACTBP1	0.000265915	0.000495185	-0.360362257	M1	Female	trans
cg13264811_TEX37	0.000265916	0.000495185	-0.308019685	M1	Female	trans
cg13264811_RNU6-371P	0.000265916	0.000495185	-0.819565638	M1	Female	trans
cg13264811_PRR23C	0.000265916	0.000495185	-0.819565638	M1	Female	trans
cg13264811_TRIM64EP	0.000265916	0.000495185	-0.819565638	M1	Female	trans
cg13264811_RPS29P27	0.000265916	0.000495185	-0.819565638	M1	Female	trans
cg13264811_ENSG00000224330	0.000265916	0.000495185	-0.275005281	M1	Female	trans
cg13264811_ENSG00000235813	0.000265916	0.000495185	-0.819565638	M1	Female	trans
cg14484356_GAPDHP16	0.000265917	0.000495186	-0.490317211	M1	Female	trans
cg07675898_ENSG00000225879	0.000265918	0.000495187	-0.466213917	M1	Female	trans
cg18601483_LIM2	0.000265918	0.000495187	-0.406654654	M1	Female	trans
cg23127183_SLC12A5	0.00026592	0.000495189	0.453200725	M1	Female	trans
cg18266472_RAG2	0.000265923	0.000495195	0.299619321	M1	Female	trans
cg05199871_BPIFA3	0.000265924	0.000495195	0.521805719	M1	Female	trans
cg27390524_ENSG00000230698	0.000265932	0.000495209	-0.579986263	M1	Female	trans
cg19880004_OLFML2A	0.000265934	0.000495212	-0.506372845	M1	Female	trans
cg12978857_HNRNPA1P39	0.000265935	0.000495213	-0.646375657	M1	Female	trans
cg05387905_MPO	0.000265936	0.000495213	-0.539312961	M1	Female	trans
cg02696351_RN7SKP275	0.000265937	0.000495215	-0.452283747	M1	Female	trans
cg02931193_RPS15AP14	0.000265938	0.000495217	-0.504292708	M1	Female	trans
cg17062279_ZNF25-DT	0.000265941	0.000495221	0.388959484	M1	Female	trans
cg21156812_CNBD2	0.000265942	0.000495222	-0.462213606	M1	Female	trans
cg05833351_HTR3B	0.000265943	0.000495222	-0.457556365	M1	Female	trans
cg10838380_RPS26P30	0.000265944	0.000495224	-0.443782674	M1	Female	trans
cg26594488_FBXO43	0.000265945	0.000495224	-0.436452869	M1	Female	trans
cg07140455_MPC1L	0.000265945	0.000495224	-0.412234682	M1	Female	trans
cg15471398_FGFBP2	0.000265949	0.000495231	-0.511351293	M1	Female	trans
cg06747888_SLC13A1	0.00026595	0.000495231	-0.542768324	M1	Female	trans
cg19303748_SDC1	0.000265951	0.000495232	-0.545707287	M1	Female	trans
cg15877096_NDUFA2	0.000265952	0.000495234	-0.381674102	M1	Female	trans
cg22402121_OR7E116P	0.000265952	0.000495234	-0.48170767	M1	Female	trans
cg15999674_RPS29P5	0.000265953	0.000495234	-1.504922566	M1	Female	trans
cg19123882_ENSG00000226872	0.000265954	0.000495235	0.405629741	M1	Female	trans
cg02633723_ADAMTS4	0.000265957	0.000495239	-0.328841676	M1	Female	trans
cg07701610_CRACR2A	0.000265957	0.00049524	-0.517200246	M1	Female	trans
cg18661550_MIR150	0.000265958	0.00049524	-0.345303172	M1	Female	trans
cg16436181_TBX20	0.000265958	0.00049524	-0.489809737	M1	Female	trans
cg11091734_BARX2	0.000265959	0.00049524	-0.365098849	M1	Female	trans
cg04418091_LINC01049	0.000265959	0.00049524	-0.579480103	M1	Female	trans
cg26335467_ENSG00000224413	0.00026596	0.000495241	-0.252161376	M1	Female	trans
cg15429715_SPANXC	0.000265962	0.000495241	-0.483229219	M1	Female	trans
cg27256177_IGKV1-37	0.000265962	0.000495241	-0.087606235	M1	Female	trans
cg04492287_PRSS8	0.000265962	0.000495241	-0.495133748	M1	Female	trans
cg26613778_TMEM151A	0.000265965	0.000495246	-0.582054514	M1	Female	trans
cg19412031_MIR549A	0.000265966	0.000495247	0.40405802	M1	Female	trans
cg03469633_OACYLP	0.00026597	0.000495253	-0.349508889	M1	Female	trans
cg00171290_NRGN	0.000265972	0.000495256	-0.323924056	M1	Female	trans
cg18323220_ENSG00000232906	0.000265974	0.000495259	-0.700307753	M1	Female	trans
cg19111078_SNU13	0.000265976	0.000495262	-0.470619366	M1	Female	trans
cg00534626_RN7SL717P	0.000265977	0.000495263	-0.669789482	M1	Female	trans
cg20223162_ENSG00000226523	0.000265977	0.000495263	0.441528228	M1	Female	trans
cg17591000_RPS5P3	0.000265978	0.000495263	-0.455746533	M1	Female	trans
cg24272257_OR4C11	0.00026598	0.000495266	-0.546281537	M1	Female	trans
cg26221506_RNU6-799P	0.00026598	0.000495266	-0.335707721	M1	Female	trans
cg17121694_ARL4AP5	0.000265981	0.000495267	-0.328197791	M1	Female	trans
cg06022607_ADAMTS17	0.000265982	0.000495268	0.540867274	M1	Female	trans
cg25527627_GDPD1	0.000265985	0.000495272	-0.382878306	M1	Female	trans
cg18458703_ENSG00000243004	0.000265987	0.000495274	-0.483396637	M1	Female	trans
cg08013109_ENSG00000237666	0.000265987	0.000495274	-0.265692848	M1	Female	trans
cg01578705_LVRN	0.000265987	0.000495274	-0.36533662	M1	Female	trans
cg03310930_CLEC4A	0.000265989	0.000495276	-0.451548672	M1	Female	trans
cg09354961_ENSG00000225522	0.000265991	0.000495278	-0.571671898	M1	Female	trans
cg26409566_LINC01100	0.000265991	0.000495278	-0.554810208	M1	Female	trans
cg00766664_RPL7P12	0.000265994	0.000495283	-0.368210909	M1	Female	trans
cg13532505_RNA5SP240	0.000265995	0.000495283	-0.539778586	M1	Female	trans
cg13732865_ENSG00000236864	0.000265995	0.000495283	0.438495731	M1	Female	trans
cg06449486_ENSG00000241462	0.000265996	0.000495283	0.328540784	M1	Female	trans
cg10217166_LINC00993	0.000265996	0.000495284	-0.391456894	M1	Female	trans
cg02530753_RNA5SP379	0.000265999	0.000495288	-0.444954941	M1	Female	trans
cg11768182_OR10A3	0.000266002	0.000495291	-0.371658953	M1	Female	trans
cg24101364_SNRK	0.000266002	0.000495291	-0.4038587	M1	Female	trans
cg06551718_LMO7DN-IT1	0.000266003	0.000495293	-0.551586266	M1	Female	trans
cg26555733_LINC02210	0.000266004	0.000495293	-0.645620934	M1	Female	trans
cg02874992_RNU6-992P	0.000266005	0.000495294	-0.414478642	M1	Female	trans
cg24377657_POLR2A	0.00026601	0.000495303	0.343431244	M1	Female	trans
cg09375488_FRMD6	0.000266011	0.000495303	-0.510515901	M1	Female	trans
cg26335602_CRYBA1	0.000266018	0.000495314	0.567858606	M1	Female	trans
cg20918017_FN1	0.000266019	0.000495315	-0.625574881	M1	Female	trans
cg21287367_RN7SL344P	0.000266019	0.000495316	-0.487563577	M1	Female	trans
cg10322007_H2BW2	0.00026602	0.000495316	0.45794625	M1	Female	trans
cg27423087_MRPL43	0.00026602	0.000495316	-0.49352801	M1	Female	trans
cg13088253_RPS12P18	0.000266021	0.000495316	-0.507681608	M1	Female	trans
cg26040952_SLC4A8	0.000266021	0.000495316	-0.393758538	M1	Female	trans
cg19115205_COX15	0.000266023	0.000495317	-0.566823154	M1	Female	trans
cg27594583_FABP5P11	0.000266023	0.000495317	0.476590396	M1	Female	trans
cg01086039_MTATP6P19	0.000266023	0.000495317	-0.607524179	M1	Female	trans
cg23806703_ZFP28	0.000266025	0.000495319	-0.448454672	M1	Female	trans
cg06449486_RNU6-132P	0.000266026	0.00049532	0.350427874	M1	Female	trans
cg27357675_FAM163B	0.000266026	0.00049532	-0.47735903	M1	Female	trans
cg06722022_NMNAT1P3	0.000266027	0.000495321	-0.427217726	M1	Female	trans
cg21110711_SLC29A1	0.000266029	0.000495323	-0.452618378	M1	Female	trans
cg24430871_RHOBTB3	0.000266029	0.000495323	-0.453460691	M1	Female	trans
cg19952704_SCAMP5	0.00026603	0.000495324	-0.344972932	M1	Female	trans
cg23459160_MYCL-AS1	0.000266031	0.000495325	-0.502648264	M1	Female	trans
cg14484356_ENSG00000228399	0.000266034	0.000495328	-0.404080737	M1	Female	trans
cg01484971_TAS2R9	0.000266034	0.000495328	0.461836446	M1	Female	trans
cg04737131_LINC01946	0.000266035	0.000495328	0.223565106	M1	Female	trans
cg04891600_AKR1C1	0.000266035	0.000495328	-0.515351147	M1	Female	trans
cg15627834_PHACTR3	0.000266036	0.000495329	2.378888621	M1	Female	trans
cg21133255_C3orf22	0.000266037	0.00049533	-0.463093612	M1	Female	trans
cg15201168_IRS4	0.000266039	0.000495334	-0.396806147	M1	Female	trans
cg24545937_ORC1P1	0.00026604	0.000495334	0.460278537	M1	Female	trans
cg07176064_ACTBP7	0.000266042	0.000495336	-0.485259015	M1	Female	trans
cg09216282_SHC1P1	0.000266042	0.000495336	-0.274787647	M1	Female	trans
cg11687389_BEND3P2	0.000266043	0.000495338	-0.425205921	M1	Female	trans
cg25243455_SFRP4	0.000266044	0.000495338	0.585160044	M1	Female	trans
cg18537222_RNU6-563P	0.000266045	0.00049534	-0.371980871	M1	Female	trans
cg25135012_RP1L1	0.000266046	0.00049534	-0.352241089	M1	Female	trans
cg11950994_PITPNA-AS1	0.000266049	0.000495345	-0.488733468	M1	Female	trans
cg13234367_RN7SKP93	0.000266049	0.000495345	-0.669801656	M1	Female	trans
cg01521225_CYP51A1	0.00026605	0.000495345	-0.46351004	M1	Female	trans
cg06390355_ENSG00000231187	0.000266051	0.000495345	0.583635291	M1	Female	trans
cg21668166_CSMD3	0.000266051	0.000495345	-0.143896885	M1	Female	trans
cg23878202_ENSG00000223373	0.000266051	0.000495345	-0.393987399	M1	Female	trans
cg02893180_LINC02088	0.000266051	0.000495345	0.429525216	M1	Female	trans
cg25849727_LINC00845	0.000266055	0.00049535	-0.363662668	M1	Female	trans
cg12093005_KRTAP2-4	0.000266061	0.000495362	-0.123414759	M1	Female	trans
cg09803413_LINC01514	0.000266063	0.000495364	-0.482992478	M1	Female	trans
cg17753661_MIRLET7F1	0.000266064	0.000495365	-0.526891929	M1	Female	trans
cg23209353_DGAT2L6	0.000266065	0.000495365	-0.452825023	M1	Female	trans
cg24256839_UBE2E1-AS1	0.000266066	0.000495366	-0.668342631	M1	Female	trans
cg23891611_RNU6-339P	0.000266068	0.000495369	-0.706666999	M1	Female	trans
cg17947922_IGFL1	0.000266069	0.00049537	-0.573447908	M1	Female	trans
cg01529253_L1CAM	0.00026607	0.00049537	0.72760849	M1	Female	trans
cg27663756_RNU6-376P	0.00026607	0.00049537	-0.443980609	M1	Female	trans
cg03689146_F11	0.00026607	0.00049537	-0.405015357	M1	Female	trans
cg20321086_ENSG00000229502	0.000266071	0.00049537	-0.475521593	M1	Female	trans
cg06458239_TNNT2	0.000266072	0.000495371	-0.671899692	M1	Female	trans
cg06301252_RAG1	0.000266072	0.000495371	-0.577718086	M1	Female	trans
cg20595219_Y_RNA	0.000266073	0.000495371	-0.28161732	M1	Female	trans
cg18592447_RNU6-951P	0.000266073	0.000495372	0.550379252	M1	Female	trans
cg19997181_IL4	0.000266074	0.000495373	-0.492607676	M1	Female	trans
cg04425604_RPL13P12	0.000266075	0.000495374	-0.450912106	M1	Female	trans
cg12438392_ARHGAP22	0.000266076	0.000495374	-0.498751653	M1	Female	trans
cg19115205_KIFAP3	0.000266077	0.000495374	-0.60881375	M1	Female	trans
cg15644305_SIGLECL1	0.000266077	0.000495374	-0.422304941	M1	Female	trans
cg17112037_SLC12A1	0.000266077	0.000495375	-0.505496851	M1	Female	trans
cg20961650_TRBV5-5	0.000266078	0.000495375	-0.382970186	M1	Female	trans
cg16936864_USH1G	0.000266079	0.000495375	-0.462153873	M1	Female	trans
cg16651518_RNU6-1329P	0.000266081	0.000495379	-0.423577164	M1	Female	trans
cg19323951_ENSG00000236453	0.000266081	0.000495379	0.468848788	M1	Female	trans
cg14826752_ENSG00000229968	0.000266082	0.000495379	-0.703415883	M1	Female	trans
cg18477969_RPS23P10	0.000266083	0.000495379	-0.757054008	M1	Female	trans
cg19505136_DPPA2P2	0.000266084	0.00049538	0.529601703	M1	Female	trans
cg18266472_CCNE2	0.000266085	0.000495382	0.382563776	M1	Female	trans
cg07441502_USP17L3	0.000266086	0.000495383	-0.477668047	M1	Female	trans
cg24051234_MIR577	0.000266089	0.000495387	-0.39024174	M1	Female	trans
cg27294209_LINC01639	0.000266089	0.000495387	-0.461430576	M1	Female	trans
cg01750716_SPACA5	0.00026609	0.000495387	-0.38710331	M1	Female	trans
cg10039163_C1QTNF1	0.00026609	0.000495387	-0.353542927	M1	Female	trans
cg20821566_SAR1AP4	0.00026609	0.000495387	-0.352924941	M1	Female	trans
cg26110038_RNU6-108P	0.000266091	0.000495387	-0.364427138	M1	Female	trans
cg23291004_RNA5SP485	0.000266093	0.000495387	-0.344624477	M1	Female	trans
cg19388776_NDUFA5P10	0.000266094	0.000495387	0.650489312	M1	Female	trans
cg08595278_MARCHF11	0.000266095	0.000495387	-0.547675703	M1	Female	trans
cg17414101_CDK17	0.000266096	0.000495387	0.441614298	M1	Female	trans
cg14188346_PCDH9-AS4	0.000266096	0.000495387	-0.439551616	M1	Female	trans
cg18936519_RNU6-1277P	0.000266097	0.000495387	-0.43936648	M1	Female	trans
cg07441502_ENSG00000229722	0.000266098	0.000495387	-0.466456132	M1	Female	trans
cg12974773_ENSG00000229618	0.000266101	0.000495387	-0.449769419	M1	Female	trans
cg12571007_MAP1A	0.000266102	0.000495387	-0.357553453	M1	Female	trans
cg12008478_CALML5	0.000266103	0.000495387	-0.493983164	M1	Female	trans
cg01683654_HHATL	0.000266103	0.000495387	0.531420951	M1	Female	trans
cg15980277_RNU6-1218P	0.000266103	0.000495387	-0.297709822	M1	Female	trans
cg15980277_RPL31P13	0.000266103	0.000495387	-0.363255513	M1	Female	trans
cg15980277_PPIAP65	0.000266103	0.000495387	-0.511814666	M1	Female	trans
cg15980277_PCGEM1	0.000266103	0.000495387	-0.459143401	M1	Female	trans
cg15980277_RN7SL492P	0.000266103	0.000495387	-0.511814666	M1	Female	trans
cg15980277_RN7SKP294	0.000266103	0.000495387	-0.511814666	M1	Female	trans
cg15980277_RNY4P27	0.000266103	0.000495387	-0.2295717	M1	Female	trans
cg15980277_MT1CP	0.000266103	0.000495387	-0.511814666	M1	Female	trans
cg15980277_KRTAP8-3P	0.000266103	0.000495387	-0.363255513	M1	Female	trans
cg15980277_KRTAP10-9	0.000266103	0.000495387	-0.481334524	M1	Female	trans
cg15980277_ENSG00000217483	0.000266103	0.000495387	-0.363255513	M1	Female	trans
cg15980277_U3	0.000266103	0.000495387	-0.363255513	M1	Female	trans
cg15980277_ENSG00000239255	0.000266103	0.000495387	-0.511814666	M1	Female	trans
cg15980277_CIBAR1P2	0.000266103	0.000495387	-0.179977415	M1	Female	trans
cg10005490_MPPED2	0.000266104	0.000495388	-0.367542631	M1	Female	trans
cg08243048_ERG	0.000266106	0.000495391	-0.457234719	M1	Female	trans
cg10706817_PRKG2	0.000266108	0.000495394	0.461298595	M1	Female	trans
cg06736785_ENSG00000231329	0.000266109	0.000495394	0.460498846	M1	Female	trans
cg21764190_SEMA3B	0.000266112	0.0004954	-0.480748955	M1	Female	trans
cg07016261_KITLG	0.000266113	0.0004954	-0.424330254	M1	Female	trans
cg26827373_KRT8P40	0.000266113	0.0004954	-0.422479059	M1	Female	trans
cg07777115_BORCS8-MEF2B	0.000266115	0.000495401	-0.342424334	M1	Female	trans
cg02982951_SIGLEC9	0.000266115	0.000495401	-0.421223751	M1	Female	trans
cg24508976_ENSG00000232306	0.000266121	0.000495412	-0.48522368	M1	Female	trans
cg20852862_CD164L2	0.000266123	0.000495415	-0.423027889	M1	Female	trans
cg08719134_NTS	0.000266124	0.000495417	-0.590917833	M1	Female	trans
cg15204816_UBBP3	0.000266127	0.00049542	0.654749708	M1	Female	trans
cg08044704_IMMTP1	0.000266128	0.000495422	-0.54697949	M1	Female	trans
cg23247274_FAAHP1	0.000266132	0.000495425	0.287442285	M1	Female	trans
cg17629244_KRTAP19-8	0.000266135	0.000495425	-0.461307541	M1	Female	trans
cg27662789_MYOM3-AS1	0.000266135	0.000495425	0.519971175	M1	Female	trans
cg27662789_LINC02567	0.000266135	0.000495425	0.410871073	M1	Female	trans
cg27662789_HOXC5	0.000266135	0.000495425	0.426147768	M1	Female	trans
cg27662789_RNU6-317P	0.000266135	0.000495425	0.491662483	M1	Female	trans
cg27662789_ENSG00000220076	0.000266135	0.000495425	0.491662483	M1	Female	trans
cg27662789_ENSG00000230926	0.000266135	0.000495425	0.657227007	M1	Female	trans
cg27662789_MTND2P24	0.000266135	0.000495425	0.732621705	M1	Female	trans
cg27662789_ENSG00000232115	0.000266135	0.000495425	0.732621705	M1	Female	trans
cg27662789_ENSG00000239153	0.000266135	0.000495425	0.732621705	M1	Female	trans
cg19632822_ENSG00000227479	0.000266138	0.00049543	-0.679213691	M1	Female	trans
cg10115321_NR1H4	0.000266139	0.000495432	-0.448582742	M1	Female	trans
cg08776711_NDE1	0.000266141	0.000495433	-0.477152427	M1	Female	trans
cg13961318_P2RY6	0.000266141	0.000495433	-0.504515512	M1	Female	trans
cg15272005_ENSG00000235377	0.000266142	0.000495433	0.369328999	M1	Female	trans
cg04768463_SLC14A2	0.000266142	0.000495433	-0.49546851	M1	Female	trans
cg07889413_S1PR3	0.000266142	0.000495433	-0.627618986	M1	Female	trans
cg09947026_ENSG00000223808	0.000266145	0.000495436	-0.396828008	M1	Female	trans
cg19585707_VSIG2	0.000266145	0.000495436	-0.350315776	M1	Female	trans
cg15224348_ENSG00000229261	0.000266148	0.000495441	-0.47438402	M1	Female	trans
cg24304928_SPIC	0.000266148	0.000495441	-0.375015971	M1	Female	trans
cg07258408_RNA5SP97	0.000266151	0.000495445	-0.404821021	M1	Female	trans
cg23497678_MIPEPP1	0.000266152	0.000495446	0.468747685	M1	Female	trans
cg05407396_TRBJ2-4	0.000266152	0.000495446	0.448046573	M1	Female	trans
cg02196189_ENSG00000215409	0.00026616	0.000495459	-0.412901327	M1	Female	trans
cg22962714_MTCO3P2	0.00026616	0.000495459	-0.397047859	M1	Female	trans
cg18834259_MTND5P20	0.000266161	0.000495459	0.448699184	M1	Female	trans
cg04887104_SRRM1P2	0.000266161	0.000495459	-0.527558724	M1	Female	trans
cg13320413_PDGFB	0.000266163	0.000495461	-0.449450085	M1	Female	trans
cg25037011_ENSG00000225335	0.000266165	0.000495463	0.548945094	M1	Female	trans
cg08414407_ENSG00000237934	0.00026617	0.000495469	-0.644641033	M1	Female	trans
cg22332045_OR2T4	0.00026617	0.000495469	-0.526704563	M1	Female	trans
cg04487202_CLEC12A-AS1	0.00026617	0.000495469	-0.559600029	M1	Female	trans
cg21903049_CDY17P	0.00026617	0.000495469	-0.536414663	M1	Female	trans
cg21903049_CDY20P	0.00026617	0.000495469	-0.456344059	M1	Female	trans
cg02265810_FHOD3	0.000266171	0.000495469	-0.405080391	M1	Female	trans
cg14393732_HNRNPFP1	0.000266176	0.000495477	-0.578429367	M1	Female	trans
cg10488013_SPP2	0.000266177	0.000495478	-0.322795699	M1	Female	trans
cg13688889_SEMA3E	0.000266178	0.000495479	-0.496329593	M1	Female	trans
cg24245601_KRTAP2-2	0.00026618	0.00049548	-0.354764938	M1	Female	trans
cg14858817_RNA5SP18	0.000266181	0.00049548	-0.380780185	M1	Female	trans
cg27267507_IGLV1-50	0.000266181	0.00049548	0.550072994	M1	Female	trans
cg12398261_OR2A25	0.000266181	0.00049548	-0.342863596	M1	Female	trans
cg10298896_NKX2-3	0.000266181	0.00049548	-0.478859527	M1	Female	trans
cg03220912_RAB14	0.000266183	0.000495482	-0.430160529	M1	Female	trans
cg04390231_PTMAP3	0.000266185	0.000495485	0.376125078	M1	Female	trans
cg08266644_ENSG00000230516	0.000266185	0.000495485	-0.630075569	M1	Female	trans
cg17159699_MTND5P1	0.000266186	0.000495486	-0.406769544	M1	Female	trans
cg20505445_SMCR5	0.000266186	0.000495486	-0.520152573	M1	Female	trans
cg02006790_LINC01320	0.000266187	0.000495487	-0.23629333	M1	Female	trans
cg04728840_IQCN	0.000266189	0.00049549	-0.493358274	M1	Female	trans
cg09623286_TFF1	0.00026619	0.00049549	0.358705217	M1	Female	trans
cg04492287_PLA2G6	0.000266191	0.00049549	-0.469610655	M1	Female	trans
cg07252184_SLC17A7	0.000266191	0.00049549	-0.325532632	M1	Female	trans
cg13628700_LINC00415	0.000266191	0.00049549	-0.433668988	M1	Female	trans
cg14488913_RNU5A-6P	0.000266192	0.000495491	-0.44366384	M1	Female	trans
cg26790209_CEACAMP10	0.000266193	0.000495491	-0.319724379	M1	Female	trans
cg05511613_RNU6-1119P	0.000266194	0.000495492	0.522076076	M1	Female	trans
cg01426041_DCUN1D5	0.000266194	0.000495492	-0.453362258	M1	Female	trans
cg09368836_HLA-T	0.000266196	0.000495494	-0.591004959	M1	Female	trans
cg13716788_TTC38	0.000266197	0.000495497	-0.424430573	M1	Female	trans
cg09283750_LANCL3	0.000266199	0.000495499	-0.572118597	M1	Female	trans
cg12562232_YY2	0.0002662	0.0004955	-0.399131043	M1	Female	trans
cg22714776_GAPDHP16	0.000266206	0.000495509	-0.447356506	M1	Female	trans
cg10383008_PTMAP3	0.000266206	0.00049551	-0.47204748	M1	Female	trans
cg10028717_CDH6	0.000266208	0.000495511	0.875903794	M1	Female	trans
cg20344908_KLK13	0.000266208	0.000495512	-0.59072445	M1	Female	trans
cg03773226_ENSG00000216616	0.00026621	0.000495514	0.43834306	M1	Female	trans
cg03015956_TRBV1	0.000266211	0.000495515	-0.49423849	M1	Female	trans
cg16626067_RNASE10	0.000266214	0.00049552	-0.545450871	M1	Female	trans
cg19111078_GMPPA	0.000266217	0.000495525	-0.458609824	M1	Female	trans
cg16582255_OTX2P1	0.00026622	0.000495529	-0.658473952	M1	Female	trans
cg25979180_MLANA	0.00026622	0.000495529	-0.389891975	M1	Female	trans
cg19834563_ENSG00000212951	0.000266222	0.000495531	-0.532712118	M1	Female	trans
cg17185052_HTATSF1P1	0.000266223	0.000495532	0.547156408	M1	Female	trans
cg08296131_MRPS5P3	0.000266224	0.000495533	-0.51581668	M1	Female	trans
cg04918684_ABCA3	0.000266224	0.000495533	-0.488852428	M1	Female	trans
cg21397093_ENSG00000235713	0.000266227	0.000495536	-0.65835001	M1	Female	trans
cg26081710_NMRK2	0.000266227	0.000495536	-0.405280039	M1	Female	trans
cg23024553_MERTK	0.000266228	0.000495536	-0.415458897	M1	Female	trans
cg02059047_TPD52L3	0.000266228	0.000495536	-0.556240571	M1	Female	trans
cg07140455_IL9RP2	0.000266228	0.000495536	-0.416575366	M1	Female	trans
cg07173972_CCDC178	0.000266231	0.00049554	0.393463317	M1	Female	trans
cg26972832_ARL4AP5	0.000266231	0.00049554	-0.438096437	M1	Female	trans
cg16990532_LINC00366	0.000266232	0.000495541	0.399602257	M1	Female	trans
cg01148039_GOLGA2P4	0.000266233	0.000495542	-0.481395636	M1	Female	trans
cg01062838_RNA5S16	0.000266235	0.000495543	-0.425603226	M1	Female	trans
cg12606911_OCLNP1	0.000266235	0.000495543	0.498172652	M1	Female	trans
cg15532012_RN7SL764P	0.000266236	0.000495545	-0.418660561	M1	Female	trans
cg27423087_BLOC1S1	0.000266238	0.000495545	-0.520617405	M1	Female	trans
cg02288294_POM121B	0.000266238	0.000495545	-0.471433457	M1	Female	trans
cg25943588_LINC01800	0.000266238	0.000495545	0.438535641	M1	Female	trans
cg01978072_MEG9	0.000266239	0.000495545	-0.229596244	M1	Female	trans
cg01978072_ENSG00000236507	0.000266239	0.000495545	-0.392783531	M1	Female	trans
cg16328106_AIPL1	0.000266239	0.000495545	0.364640473	M1	Female	trans
cg00256632_CFAP54	0.00026624	0.000495546	-0.386480267	M1	Female	trans
cg20820894_RNU4-50P	0.000266241	0.000495546	0.452614273	M1	Female	trans
cg18447419_PNMA5	0.000266242	0.000495547	-0.372308614	M1	Female	trans
cg10924050_ENSG00000234442	0.000266245	0.000495552	-0.679038841	M1	Female	trans
cg20567176_HOXA6	0.000266245	0.000495552	-0.46420606	M1	Female	trans
cg14503868_BLK	0.000266246	0.000495552	-0.243964234	M1	Female	trans
cg09860783_ENSG00000226814	0.000266246	0.000495553	-0.488688607	M1	Female	trans
cg22646074_OR7E157P	0.000266249	0.000495556	-0.388202179	M1	Female	trans
cg00356435_OR52M2P	0.000266249	0.000495556	0.536506612	M1	Female	trans
cg11993171_COLEC11	0.00026625	0.000495557	-0.337887244	M1	Female	trans
cg05703749_VN2R10P	0.00026625	0.000495557	-0.521752811	M1	Female	trans
cg23806703_LEKR1	0.000266251	0.000495558	-0.479589863	M1	Female	trans
cg24281267_ZFP36L2	0.000266256	0.000495565	0.415656809	M1	Female	trans
cg07252184_OR7E162P	0.000266256	0.000495565	-0.466018807	M1	Female	trans
cg06175279_ENSG00000212175	0.000266257	0.000495566	-0.475555744	M1	Female	trans
cg20291244_SLC38A8	0.000266258	0.000495567	0.433533838	M1	Female	trans
cg03292225_HJV	0.000266259	0.000495567	-0.314753608	M1	Female	trans
cg11978593_NEUROG2	0.000266259	0.000495567	-0.488839048	M1	Female	trans
cg26337010_RNU4-62P	0.00026626	0.000495567	-0.525260426	M1	Female	trans
cg24753662_ACTG1P24	0.000266262	0.000495571	-0.487657658	M1	Female	trans
cg19326856_ENSG00000237852	0.000266262	0.000495571	-0.492151691	M1	Female	trans
cg00912942_RPL23AP43	0.000266265	0.000495574	-0.750962455	M1	Female	trans
cg00666820_LRP1	0.000266265	0.000495574	-0.494467126	M1	Female	trans
cg05986572_RPS8P10	0.000266266	0.000495574	-0.457104481	M1	Female	trans
cg16150798_CCL17	0.000266266	0.000495574	0.480110685	M1	Female	trans
cg24567967_CNOT7P1	0.000266267	0.000495574	-0.554776301	M1	Female	trans
cg04001978_ARHGDIG	0.000266267	0.000495574	-0.497869529	M1	Female	trans
cg19754530_NPIPB10P	0.000266268	0.000495574	-0.471465915	M1	Female	trans
cg12419862_RPL23AP82	0.000266269	0.000495576	0.389062009	M1	Female	trans
cg21351830_LINC02247	0.000266272	0.000495581	-0.510884829	M1	Female	trans
cg27322699_SNORD48	0.000266274	0.000495583	-0.677703635	M1	Female	trans
cg14086691_MRPS21P2	0.000266274	0.000495583	-0.43021847	M1	Female	trans
cg04981410_MMD2	0.000266275	0.000495583	0.639861659	M1	Female	trans
cg20530106_RNU6ATAC5P	0.000266275	0.000495583	-0.464669372	M1	Female	trans
cg26881268_OR10G3	0.000266279	0.000495588	-0.622082181	M1	Female	trans
cg19412031_TMEM53	0.000266279	0.000495588	-0.44400992	M1	Female	trans
cg25855415_ZDHHC14	0.00026628	0.000495589	0.449964215	M1	Female	trans
cg11995490_MIR193B	0.000266282	0.000495593	-0.484917044	M1	Female	trans
cg16045677_ALK	0.000266283	0.000495593	-0.461127746	M1	Female	trans
cg06736785_TRMT1	0.000266283	0.000495593	-0.520709631	M1	Female	trans
cg24130945_HOXC9	0.000266283	0.000495593	-0.181234698	M1	Female	trans
cg22635676_ANGPTL4	0.000266285	0.000495595	0.569876241	M1	Female	trans
cg07173972_MUSK	0.000266286	0.000495596	0.396668081	M1	Female	trans
cg06373377_SNORA72	0.000266288	0.000495597	-0.664673379	M1	Female	trans
cg17158894_SOX30	0.000266288	0.000495597	-0.695654228	M1	Female	trans
cg17753661_RNU6-1277P	0.00026629	0.0004956	-0.533775085	M1	Female	trans
cg08266644_TRIM72	0.00026629	0.000495601	-0.350264552	M1	Female	trans
cg02606480_MTATP6P29	0.000266291	0.000495601	-0.598087102	M1	Female	trans
cg18321929_SAR1AP3	0.000266293	0.000495602	-0.507412158	M1	Female	trans
cg11529236_CXCR4	0.000266293	0.000495602	-0.367483255	M1	Female	trans
cg19353052_ENSG00000232327	0.000266293	0.000495602	-0.807088242	M1	Female	trans
cg27017993_DEPDC1	0.000266293	0.000495602	-0.363483251	M1	Female	trans
cg20447730_CHKB-DT	0.000266294	0.000495602	-0.471868255	M1	Female	trans
cg01980568_TMEM204	0.000266294	0.000495602	-0.491823737	M1	Female	trans
cg02990361_ZNF185	0.000266295	0.000495603	0.434121171	M1	Female	trans
cg16841727_VIPR2	0.000266297	0.000495605	-0.479299092	M1	Female	trans
cg23209353_CHCHD4P5	0.000266298	0.000495607	-0.393580583	M1	Female	trans
cg20316901_C10orf62	0.000266301	0.00049561	-0.510878686	M1	Female	trans
cg25135012_GCOM1	0.000266302	0.000495612	-0.366509687	M1	Female	trans
cg17693656_ENSG00000228829	0.000266305	0.000495616	-0.536413269	M1	Female	trans
cg12010643_GAL	0.000266305	0.000495616	-0.155286843	M1	Female	trans
cg11840740_KRTAP5-6	0.000266308	0.000495621	0.27941295	M1	Female	trans
cg07173972_PRDX2	0.00026631	0.000495623	-0.426038084	M1	Female	trans
cg03978365_C10orf71	0.00026631	0.000495623	0.38954053	M1	Female	trans
cg23930334_ENSG00000214883	0.000266311	0.000495623	0.625565029	M1	Female	trans
cg05672380_LINC01712	0.000266311	0.000495623	0.420815015	M1	Female	trans
cg15257596_ENSG00000145063	0.000266312	0.000495623	-0.559387564	M1	Female	trans
cg07917878_ENSG00000230659	0.000266314	0.000495627	-0.731748033	M1	Female	trans
cg12093005_ENSG00000227766	0.000266316	0.000495629	-0.330144928	M1	Female	trans
cg17693878_RPS20P1	0.000266316	0.000495629	-0.384615456	M1	Female	trans
cg15897435_PDIA2	0.00026632	0.000495634	0.549255868	M1	Female	trans
cg25326727_KLK1	0.00026632	0.000495634	-0.424587576	M1	Female	trans
cg22702814_ZEB2	0.000266321	0.000495634	-0.412518758	M1	Female	trans
cg03005781_RNU6-1163P	0.000266322	0.000495636	-0.422613189	M1	Female	trans
cg05653697_PSMC1P11	0.000266324	0.000495638	0.46461437	M1	Female	trans
cg13321077_IGSF3	0.000266328	0.000495644	-0.576795887	M1	Female	trans
cg20479210_Y_RNA	0.000266334	0.000495653	-0.3114633	M1	Female	trans
cg14284424_RNU6-1274P	0.000266334	0.000495653	0.416564444	M1	Female	trans
cg06338987_RN7SKP75	0.000266334	0.000495653	-0.386780596	M1	Female	trans
cg02487130_MPST	0.000266335	0.000495653	-0.560610739	M1	Female	trans
cg17121694_DCAF8	0.000266335	0.000495653	-0.32989161	M1	Female	trans
cg14819603_RPS10P3	0.000266335	0.000495653	-0.587284122	M1	Female	trans
cg24281267_SLC22A23	0.000266336	0.000495653	0.408729254	M1	Female	trans
cg03397234_SUMO2P3	0.000266336	0.000495653	0.622505863	M1	Female	trans
cg21822187_PLOD2	0.000266338	0.000495655	-0.591411781	M1	Female	trans
cg21473782_HNRNPA3P4	0.000266338	0.000495656	-0.498600692	M1	Female	trans
cg21075678_ENSG00000233739	0.000266339	0.000495656	-0.520644967	M1	Female	trans
cg12659158_OR2J2	0.000266341	0.000495658	-0.409147504	M1	Female	trans
cg21737632_FAM201A	0.000266341	0.000495658	0.49293059	M1	Female	trans
cg20025033_ALX1	0.000266341	0.000495658	-0.640582587	M1	Female	trans
cg17101296_KRTAP4-6	0.000266342	0.000495658	0.657046999	M1	Female	trans
cg14282280_ENSG00000226548	0.000266346	0.000495664	-0.531155597	M1	Female	trans
cg17129519_KLHL40	0.000266347	0.000495665	-0.434872499	M1	Female	trans
cg00046336_ZCRB1P1	0.000266347	0.000495666	-0.819732041	M1	Female	trans
cg00030584_Y_RNA	0.000266349	0.000495669	0.482965823	M1	Female	trans
cg23481955_MROH2B	0.000266354	0.000495676	-0.382843187	M1	Female	trans
cg27133038_OLFML2A	0.000266355	0.000495677	-0.601223352	M1	Female	trans
cg07075387_RNU5E-9P	0.000266355	0.000495677	-0.327404122	M1	Female	trans
cg20918017_LINC00884	0.000266356	0.000495678	-0.553719092	M1	Female	trans
cg02233436_RNU6-1316P	0.000266357	0.000495678	-0.433344115	M1	Female	trans
cg14947411_RNA5S3	0.000266361	0.000495684	-0.760943521	M1	Female	trans
cg08509907_HELB	0.000266365	0.000495692	-0.38624084	M1	Female	trans
cg08245275_ARHGAP42P1	0.000266366	0.000495693	-0.327106804	M1	Female	trans
cg26790209_RN7SKP112	0.000266368	0.000495695	-0.340136531	M1	Female	trans
cg11459852_TRIM68	0.000266371	0.000495699	0.494617367	M1	Female	trans
cg26338386_EFHD1	0.000266371	0.000495699	-0.554964242	M1	Female	trans
cg26162637_RNU6-249P	0.000266371	0.000495699	-0.3795858	M1	Female	trans
cg24894229_LINC01548	0.000266372	0.000495699	-0.588701348	M1	Female	trans
cg16654079_ENSG00000233656	0.000266372	0.000495699	-0.318466724	M1	Female	trans
cg25578798_RPL32P35	0.000266374	0.000495701	-0.364083221	M1	Female	trans
cg13917481_ENSG00000218175	0.000266377	0.000495706	-0.4101072	M1	Female	trans
cg27423087_MEG3	0.000266379	0.000495709	-0.447364649	M1	Female	trans
cg08574629_ENSG00000231424	0.000266379	0.000495709	0.638857954	M1	Female	trans
cg26610002_ACMSD	0.00026638	0.000495709	-0.67043689	M1	Female	trans
cg24268619_ENSG00000207027	0.000266381	0.000495709	-0.609368429	M1	Female	trans
cg09162333_OGFR	0.000266381	0.000495709	-0.531407922	M1	Female	trans
cg10975985_MORF4	0.000266381	0.000495709	-0.496062001	M1	Female	trans
cg04181991_RCC2P3	0.000266385	0.000495715	-0.477766653	M1	Female	trans
cg17561092_ENSG00000229600	0.000266386	0.000495716	-0.435402021	M1	Female	trans
cg23418467_HSD3BP1	0.000266387	0.000495716	-0.46943116	M1	Female	trans
cg06736785_PUS10	0.000266387	0.000495716	0.451207209	M1	Female	trans
cg23929072_ENSG00000230556	0.000266389	0.000495719	0.404584893	M1	Female	trans
cg00076195_CCDC136	0.000266392	0.000495724	0.425983163	M1	Female	trans
cg00507815_ICA1	0.000266393	0.000495724	-0.430160422	M1	Female	trans
cg15197135_CENPH	0.000266393	0.000495724	-0.41239673	M1	Female	trans
cg18251222_GATA2	0.000266393	0.000495724	0.558521741	M1	Female	trans
cg22351390_KRTAP2-2	0.000266395	0.000495727	-0.361289303	M1	Female	trans
cg16175752_ENSG00000240338	0.000266397	0.000495729	-0.576646625	M1	Female	trans
cg20249925_KRTAP9-3	0.000266401	0.000495735	-0.589033035	M1	Female	trans
cg11948367_ENSG00000186148	0.000266401	0.000495735	0.448410379	M1	Female	trans
cg03272877_ASPA	0.000266401	0.000495735	0.692227114	M1	Female	trans
cg09519485_KRT8P27	0.000266402	0.000495735	-0.57270262	M1	Female	trans
cg18687468_ENSG00000224532	0.000266404	0.000495738	-0.563462526	M1	Female	trans
cg07360017_MAGEC2	0.000266408	0.000495745	-0.58475868	M1	Female	trans
cg01617432_ISX	0.000266409	0.000495745	0.431553487	M1	Female	trans
cg02125534_POU6F2-AS1	0.000266409	0.000495745	-0.57891462	M1	Female	trans
cg18087761_VPS50	0.000266411	0.000495747	-0.441651624	M1	Female	trans
cg16913250_MOXD1	0.000266412	0.000495747	0.859542101	M1	Female	trans
cg00337181_ENSG00000236731	0.000266412	0.000495747	-0.514363027	M1	Female	trans
cg09623464_DPP8	0.000266413	0.000495747	-0.526931772	M1	Female	trans
cg23073032_KRTAP9-3	0.000266413	0.000495747	0.426708924	M1	Female	trans
cg18955295_LCE1C	0.000266415	0.00049575	-0.483866601	M1	Female	trans
cg16399648_LINC01283	0.000266415	0.00049575	-0.452360133	M1	Female	trans
cg04726019_SLC2A14	0.000266415	0.00049575	-0.566199277	M1	Female	trans
cg12878716_CARD19	0.000266419	0.000495756	-0.764018141	M1	Female	trans
cg23214464_ENSG00000226349	0.00026642	0.000495757	0.58507043	M1	Female	trans
cg10488013_CETN2	0.000266421	0.000495757	-0.400310912	M1	Female	trans
cg06578063_ABCC8	0.000266422	0.000495758	-0.516943131	M1	Female	trans
cg12897690_UCA1	0.000266423	0.000495758	-0.403749622	M1	Female	trans
cg22550042_OR7E110P	0.000266423	0.000495758	-0.407634789	M1	Female	trans
cg06024364_CLCA3P	0.000266423	0.000495758	-0.44156371	M1	Female	trans
cg14045652_CFLAR	0.000266424	0.000495758	-0.518599247	M1	Female	trans
cg11941015_MTND1P9	0.000266425	0.00049576	-0.540123511	M1	Female	trans
cg05134945_FBLIM1	0.000266426	0.00049576	-0.551551035	M1	Female	trans
cg18766939_H3P45	0.00026643	0.000495767	-0.382335161	M1	Female	trans
cg13440411_ACOT1	0.00026643	0.000495767	-0.733527165	M1	Female	trans
cg19115205_ANKDD1B	0.000266431	0.000495767	-0.580076841	M1	Female	trans
cg02401524_FLG	0.000266431	0.000495767	-0.40760574	M1	Female	trans
cg09016212_POLR2KP2	0.000266438	0.000495779	0.435670382	M1	Female	trans
cg25621215_MPPED2	0.00026644	0.000495782	-0.579496103	M1	Female	trans
cg07173972_RUSC2	0.000266441	0.000495783	-0.423018544	M1	Female	trans
cg21881162_MIR101-2	0.000266442	0.000495783	-0.492326954	M1	Female	trans
cg04071398_PCDH9-AS4	0.000266442	0.000495784	-0.576124214	M1	Female	trans
cg03146219_RNU6-587P	0.000266443	0.000495784	-0.482714988	M1	Female	trans
cg03788509_RPS3AP37	0.000266444	0.000495786	-0.330108461	M1	Female	trans
cg14904662_GOLGA2P5	0.000266447	0.000495789	0.329751102	M1	Female	trans
cg20369573_RLIMP1	0.000266449	0.000495793	-0.465507262	M1	Female	trans
cg01538049_ENSG00000224814	0.000266455	0.000495801	-0.54189298	M1	Female	trans
cg18720828_TRAJ25	0.000266456	0.000495802	-0.355928036	M1	Female	trans
cg06372909_KRT75	0.000266456	0.000495802	-0.515135237	M1	Female	trans
cg17703391_SRRM1P2	0.000266457	0.000495803	0.701906381	M1	Female	trans
cg14457908_ENSG00000231967	0.000266457	0.000495803	-0.509810917	M1	Female	trans
cg02813721_GRM7-AS2	0.000266458	0.000495804	-0.438080127	M1	Female	trans
cg18687588_DPP9-AS1	0.000266459	0.000495804	-0.429674488	M1	Female	trans
cg04924345_RGS22	0.000266463	0.000495811	-0.603832027	M1	Female	trans
cg22350135_PPEF2	0.000266465	0.000495813	-0.501353291	M1	Female	trans
cg02129159_ENSG00000226233	0.000266465	0.000495813	-0.16635591	M1	Female	trans
cg22314643_IGHD1-7	0.000266467	0.000495815	-0.361101458	M1	Female	trans
cg26178311_ENSG00000213896	0.000266467	0.000495816	-0.443094679	M1	Female	trans
cg04938082_RNU6-613P	0.000266468	0.000495816	-0.436863103	M1	Female	trans
cg20381798_CLDN25	0.000266475	0.000495819	0.38188837	M1	Female	trans
cg06736160_OR8B1P	0.000266476	0.000495819	-0.153799654	M1	Female	trans
cg06736160_HLTF-AS1	0.000266476	0.000495819	-0.389516536	M1	Female	trans
cg06736160_GCNT1P5	0.000266476	0.000495819	-0.389516536	M1	Female	trans
cg06736160_RPL21P92	0.000266476	0.000495819	-0.389516536	M1	Female	trans
cg06736160_RN7SL691P	0.000266476	0.000495819	-0.548815555	M1	Female	trans
cg06736160_LINC01007	0.000266476	0.000495819	-0.548815555	M1	Female	trans
cg06736160_GLT6D1	0.000266476	0.000495819	-0.548815555	M1	Female	trans
cg06736160_MTND1P18	0.000266476	0.000495819	-0.548815555	M1	Female	trans
cg06736160_FARSBP1	0.000266476	0.000495819	-0.548815555	M1	Female	trans
cg06736160_MRPS33P4	0.000266476	0.000495819	-0.548815555	M1	Female	trans
cg06736160_ENSG00000233437	0.000266476	0.000495819	-0.548815555	M1	Female	trans
cg06736160_TPT1P14	0.000266476	0.000495819	-0.548815555	M1	Female	trans
cg06736160_ENSG00000243122	0.000266476	0.000495819	-0.225448995	M1	Female	trans
cg11821302_STX2	0.000266478	0.000495822	-0.415246435	M1	Female	trans
cg08044704_CRLS1	0.00026648	0.000495825	-0.517148833	M1	Female	trans
cg00517532_ENSG00000231418	0.000266481	0.000495825	0.575753844	M1	Female	trans
cg17675043_TSPEAR-AS2	0.000266481	0.000495825	0.575223299	M1	Female	trans
cg24920126_ENSG00000225884	0.000266483	0.000495827	-0.674841396	M1	Female	trans
cg20369573_KATNBL1P2	0.000266486	0.000495829	-0.456881527	M1	Female	trans
cg25871427_RNU6-195P	0.000266486	0.000495829	-0.411843396	M1	Female	trans
cg05463525_MIOX	0.000266486	0.000495829	-0.355648431	M1	Female	trans
cg06450181_SPINK14	0.000266486	0.000495829	-0.476992375	M1	Female	trans
cg13228701_RPL17P19	0.000266486	0.000495829	0.496762331	M1	Female	trans
cg02351219_SILC1	0.000266487	0.000495829	-0.514457971	M1	Female	trans
cg11282828_LYPD9P	0.000266487	0.000495829	-0.640867259	M1	Female	trans
cg14669863_TRBV7-6	0.000266487	0.000495829	0.38342766	M1	Female	trans
cg22203300_HLA-V	0.00026649	0.000495832	-0.753707896	M1	Female	trans
cg01684881_OR52W1	0.000266491	0.000495834	0.33373868	M1	Female	trans
cg01190459_ALDOAP2	0.000266491	0.000495834	0.731665074	M1	Female	trans
cg03220912_BARX1-DT	0.000266496	0.000495841	-0.428823237	M1	Female	trans
cg09033563_RNU6-321P	0.000266497	0.000495842	-0.450838842	M1	Female	trans
cg18493115_SLC35F3	0.000266497	0.000495842	-0.575659617	M1	Female	trans
cg14615905_GRB14	0.000266502	0.00049585	-0.457889939	M1	Female	trans
cg27015302_KLHL14	0.000266502	0.00049585	-0.410455674	M1	Female	trans
cg09880745_MSX2	0.000266503	0.00049585	-0.566888128	M1	Female	trans
cg13646510_RNU6-361P	0.000266508	0.000495859	-0.440348898	M1	Female	trans
cg11390628_ENSG00000237176	0.000266511	0.000495862	-0.51990553	M1	Female	trans
cg00199007_ETFB	0.000266511	0.000495862	-0.434607826	M1	Female	trans
cg18537956_RNU1-74P	0.000266512	0.000495863	-0.449973442	M1	Female	trans
cg14460215_OLFM4	0.000266512	0.000495863	-0.547942691	M1	Female	trans
cg18452169_ENSG00000226773	0.000266515	0.000495866	-0.226462731	M1	Female	trans
cg00197431_PNMA6F	0.000266515	0.000495866	-0.482690921	M1	Female	trans
cg10492858_TSPEAR-AS2	0.000266518	0.000495871	-0.471014345	M1	Female	trans
cg03272877_ZNF605	0.000266521	0.000495874	0.657901689	M1	Female	trans
cg13848087_RNU6-753P	0.000266526	0.000495882	-0.372861151	M1	Female	trans
cg05517875_PTMAP3	0.000266529	0.000495886	-0.43444373	M1	Female	trans
cg04457964_RPL5P3	0.000266531	0.000495889	-0.28716365	M1	Female	trans
cg03499808_RPL21P112	0.000266532	0.00049589	-0.391113199	M1	Female	trans
cg10653573_OR1I1	0.000266534	0.000495893	-0.448517008	M1	Female	trans
cg24706930_ENSG00000219023	0.000266538	0.000495899	-0.394515404	M1	Female	trans
cg21579472_MIR320D1	0.00026654	0.000495902	-0.49135127	M1	Female	trans
cg19776984_VENTX	0.00026654	0.000495902	-0.445025334	M1	Female	trans
cg20970152_ENSG00000231187	0.000266541	0.000495902	0.613124403	M1	Female	trans
cg00001793_IL11RA	0.000266542	0.000495903	-0.396565129	M1	Female	trans
cg25205727_MIR340	0.000266542	0.000495903	-0.204368597	M1	Female	trans
cg23624621_RNU6-1077P	0.000266544	0.000495904	-0.49141693	M1	Female	trans
cg20230784_STRIP2	0.000266544	0.000495904	-0.596389726	M1	Female	trans
cg18587557_PAX9	0.000266548	0.00049591	-0.655353765	M1	Female	trans
cg27237477_MC3R	0.000266549	0.00049591	-0.335495173	M1	Female	trans
cg12878716_CAMKK1	0.000266549	0.00049591	-0.751370161	M1	Female	trans
cg12569462_GSTA9P	0.000266549	0.00049591	-0.566022577	M1	Female	trans
cg02720442_RNU1-16P	0.00026655	0.000495911	0.542584478	M1	Female	trans
cg19306368_GNRHR	0.00026655	0.000495911	0.484581522	M1	Female	trans
cg16264966_RN7SKP207	0.000266551	0.000495911	0.595806593	M1	Female	trans
cg26403843_UBBP3	0.000266551	0.000495911	0.581165836	M1	Female	trans
cg18266472_ENSG00000229567	0.000266556	0.000495919	0.307663704	M1	Female	trans
cg13692482_OR1L1	0.000266557	0.000495919	-0.320820341	M1	Female	trans
cg03220912_MTMR1	0.000266558	0.00049592	-0.450485305	M1	Female	trans
cg22871801_MROH5	0.00026656	0.000495923	0.526232344	M1	Female	trans
cg19678863_IL22RA1	0.000266561	0.000495923	-0.588577041	M1	Female	trans
cg04365481_DHX40	0.000266561	0.000495923	0.465045242	M1	Female	trans
cg01980568_ENSG00000229509	0.000266562	0.000495924	-0.481553919	M1	Female	trans
cg09627874_RNA5SP129	0.000266563	0.000495925	0.414166781	M1	Female	trans
cg06513958_IGHD4-23	0.000266565	0.000495925	-0.403918995	M1	Female	trans
cg08847856_PSMD10P3	0.000266565	0.000495925	0.504891081	M1	Female	trans
cg01276031_USP6	0.000266565	0.000495925	-1.00297815	M1	Female	trans
cg10549973_LINC01410	0.000266567	0.000495929	0.579919964	M1	Female	trans
cg04353171_C21orf62	0.000266569	0.00049593	0.606774817	M1	Female	trans
cg05061813_ZNF365	0.000266569	0.00049593	-0.371939276	M1	Female	trans
cg03301582_PNPLA4	0.00026657	0.00049593	-0.464978433	M1	Female	trans
cg01864029_PP2D1	0.00026657	0.00049593	-0.492687609	M1	Female	trans
cg23398596_MIR27A	0.00026657	0.00049593	-0.54153926	M1	Female	trans
cg22172358_TPP1	0.000266572	0.000495932	-0.439103864	M1	Female	trans
cg11889058_ERICH3	0.000266573	0.000495933	-0.418900315	M1	Female	trans
cg08082694_RNF217-AS1	0.000266573	0.000495933	-0.386648285	M1	Female	trans
cg14786880_VWFP1	0.000266576	0.000495936	-0.492747794	M1	Female	trans
cg26307193_POLR2J	0.000266576	0.000495936	-0.415152466	M1	Female	trans
cg26846747_TBC1D26	0.000266576	0.000495936	-0.406418622	M1	Female	trans
cg15011734_CILP	0.000266577	0.000495936	-0.628950411	M1	Female	trans
cg24969888_ENSG00000213386	0.000266577	0.000495936	-0.398224409	M1	Female	trans
cg07187521_F10	0.000266579	0.000495938	0.561939294	M1	Female	trans
cg13054523_CFL1P1	0.000266581	0.000495941	-0.414952665	M1	Female	trans
cg19452914_ENSG00000184906	0.000266581	0.000495941	-0.604235568	M1	Female	trans
cg10877442_ENSG00000236864	0.000266582	0.000495943	0.490074248	M1	Female	trans
cg24329141_KCNQ5	0.000266586	0.000495948	-0.436523059	M1	Female	trans
cg23111778_FAR2P4	0.000266586	0.000495948	-0.347620032	M1	Female	trans
cg14635551_LINC01615	0.000266589	0.00049595	-0.359505553	M1	Female	trans
cg03985285_IGLJ1	0.000266589	0.00049595	-0.49771829	M1	Female	trans
cg04105065_DNM1P51	0.000266589	0.00049595	-0.427820847	M1	Female	trans
cg19326856_MIR107	0.000266589	0.00049595	0.242433092	M1	Female	trans
cg14408831_SMAD7	0.000266591	0.000495952	-0.405514164	M1	Female	trans
cg17329886_TTC3-AS1	0.000266592	0.000495954	-0.386027766	M1	Female	trans
cg10411658_ZC2HC1A	0.000266593	0.000495955	-0.395952767	M1	Female	trans
cg00013374_RPL24P7	0.000266595	0.000495957	-0.589185577	M1	Female	trans
cg19334647_ENSG00000227192	0.000266596	0.000495959	-0.501234652	M1	Female	trans
cg20785758_DENND6A-AS1	0.000266597	0.000495959	-0.575793553	M1	Female	trans
cg08081256_CENPVL3	0.000266598	0.00049596	-0.556590092	M1	Female	trans
cg08433110_SH2D5	0.000266599	0.000495962	-0.779903382	M1	Female	trans
cg25472353_TPPP2	0.0002666	0.000495962	0.436148019	M1	Female	trans
cg09283750_LINC01474	0.000266605	0.00049597	-0.611057265	M1	Female	trans
cg06372909_ENSG00000231010	0.000266605	0.00049597	-0.409246555	M1	Female	trans
cg08847335_E2F6P2	0.000266605	0.00049597	-2.065642993	M1	Female	trans
cg11314630_C1orf68	0.000266606	0.00049597	-0.791418636	M1	Female	trans
cg13370086_LINC01114	0.000266611	0.000495979	-0.493276595	M1	Female	trans
cg06053623_RPS29P23	0.000266612	0.000495979	-0.512093781	M1	Female	trans
cg20866389_SDHDP4	0.000266612	0.000495979	-0.400789708	M1	Female	trans
cg16569407_LST1	0.000266612	0.000495979	-0.747051001	M1	Female	trans
cg05200992_EPS15P1	0.000266613	0.000495979	-0.365160557	M1	Female	trans
cg08640059_RN7SKP121	0.000266614	0.000495979	-0.223089121	M1	Female	trans
cg25412448_GPR61	0.000266614	0.000495979	-0.457053329	M1	Female	trans
cg20375654_RBP1	0.000266615	0.000495981	-0.436510783	M1	Female	trans
cg02874992_RNA5SP233	0.000266616	0.000495981	-0.451827146	M1	Female	trans
cg02486253_RNA5SP225	0.000266616	0.000495981	0.471092237	M1	Female	trans
cg02342233_CXCL14	0.000266618	0.000495983	-0.952384165	M1	Female	trans
cg08296131_GDI2P2	0.00026662	0.000495986	-0.466458468	M1	Female	trans
cg09479286_PPIAP59	0.000266621	0.000495987	0.868272017	M1	Female	trans
cg20057147_TTK	0.000266623	0.000495989	-0.490802961	M1	Female	trans
cg20414709_TCL6	0.000266627	0.000495996	-0.492865719	M1	Female	trans
cg25452068_ANKRD62	0.000266628	0.000495997	-0.615447856	M1	Female	trans
cg16599577_ENSG00000226754	0.000266628	0.000495997	-0.60735084	M1	Female	trans
cg05577657_ENSG00000231114	0.000266628	0.000495997	-0.618764174	M1	Female	trans
cg15099537_LINC01531	0.00026663	0.000495997	-0.599008976	M1	Female	trans
cg16001227_CYP51A1-AS1	0.00026663	0.000495997	-0.425877023	M1	Female	trans
cg10549973_FAT3	0.000266631	0.000495997	0.571276018	M1	Female	trans
cg16661266_ENSG00000233987	0.000266631	0.000495997	-0.518982077	M1	Female	trans
cg09338588_SAPCD1	0.000266631	0.000495997	-0.352631682	M1	Female	trans
cg14200223_C12orf54	0.000266631	0.000495997	0.689625699	M1	Female	trans
cg22635676_RPS28P5	0.000266632	0.000495997	0.570335067	M1	Female	trans
cg19412031_ENSG00000231114	0.000266632	0.000495997	0.439795434	M1	Female	trans
cg12081434_ST13P14	0.000266633	0.000495998	-0.36796769	M1	Female	trans
cg08061367_IGHD3-10	0.000266634	0.000495998	-0.396520094	M1	Female	trans
cg16655291_ENSG00000226681	0.000266635	0.000495999	-0.463385984	M1	Female	trans
cg10958924_NPM1P12	0.000266636	0.000495999	0.475643038	M1	Female	trans
cg08823359_LRRC7-AS1	0.000266636	0.000495999	0.51775307	M1	Female	trans
cg26293423_TRPC7	0.000266636	0.000495999	-0.299878894	M1	Female	trans
cg21941512_LINC01945	0.000266637	0.000495999	-0.4540906	M1	Female	trans
cg05818000_NFAM1	0.000266638	0.000495999	-0.609601771	M1	Female	trans
cg17709804_C2CD4D	0.000266638	0.000495999	-0.484129244	M1	Female	trans
cg07082012_SNORA56	0.000266639	0.000495999	-0.34656335	M1	Female	trans
cg19690148_TCAF1	0.000266639	0.000495999	-0.449939541	M1	Female	trans
cg16798839_ENSG00000198106	0.000266639	0.000495999	-0.167401352	M1	Female	trans
cg13185188_ENSG00000224348	0.000266639	0.000495999	0.479943044	M1	Female	trans
cg06620353_MIR324	0.00026664	0.000495999	-0.440476889	M1	Female	trans
cg00199007_C19orf25	0.00026664	0.000495999	-0.457458201	M1	Female	trans
cg14922158_RN7SL338P	0.000266641	0.000496	-0.491134983	M1	Female	trans
cg12878716_MIEN1	0.000266642	0.000496	-0.758271008	M1	Female	trans
cg00948111_RNU6-984P	0.000266642	0.000496	-0.452113634	M1	Female	trans
cg11681913_LHFPL4	0.000266643	0.000496	-0.581206107	M1	Female	trans
cg22190299_B3GNT3	0.00026665	0.000496013	-0.567181309	M1	Female	trans
cg23290207_GJA6P	0.00026665	0.000496013	0.337254181	M1	Female	trans
cg26329715_TJAP1	0.000266651	0.000496013	-0.445342096	M1	Female	trans
cg16601957_ENSG00000231029	0.000266651	0.000496013	-0.313195613	M1	Female	trans
cg02990361_FRMD6	0.000266652	0.000496013	0.486422177	M1	Female	trans
cg09435249_LINC01318	0.000266652	0.000496013	-0.280103466	M1	Female	trans
cg12769994_ENSG00000240441	0.000266654	0.000496015	-0.435187107	M1	Female	trans
cg09003023_TRIM54	0.000266654	0.000496015	-0.498763326	M1	Female	trans
cg25871427_TAF9BP2	0.000266655	0.000496016	-0.443143039	M1	Female	trans
cg27017993_RIT1	0.000266656	0.000496016	-0.348443614	M1	Female	trans
cg18026227_IFNW1	0.000266658	0.000496019	0.588003647	M1	Female	trans
cg13626825_SMIM12	0.00026666	0.000496023	-0.587683621	M1	Female	trans
cg18205030_SPRR4	0.000266661	0.000496023	-0.393348221	M1	Female	trans
ch.8.885117R_CYP21A2	0.000266662	0.000496024	0.482896518	M1	Female	trans
cg20057742_CHCHD4P4	0.000266664	0.000496026	-0.499866439	M1	Female	trans
cg07979752_POM121L8P	0.000266664	0.000496026	0.464236551	M1	Female	trans
cg11547110_ENSG00000223583	0.000266665	0.000496027	-0.440541427	M1	Female	trans
cg18477969_CLEC1A	0.000266671	0.000496037	-0.71876315	M1	Female	trans
cg23247274_GAPDHP45	0.000266671	0.000496037	0.357926646	M1	Female	trans
ch.17.21699132R_HLA-DQB1	0.000266673	0.00049604	0.458822572	M1	Female	trans
cg26284196_SRP68P3	0.000266674	0.00049604	-0.473171003	M1	Female	trans
cg26329715_PEX14	0.000266675	0.00049604	-0.40377067	M1	Female	trans
cg01093369_RPL26P15	0.000266675	0.00049604	-0.95133371	M1	Female	trans
cg16360278_IGLV1-40	0.000266676	0.000496042	0.326834511	M1	Female	trans
cg00661998_RPL23P2	0.000266677	0.000496042	-0.418726806	M1	Female	trans
cg01439560_SLC66A1L	0.000266678	0.000496042	-0.559124948	M1	Female	trans
cg12774454_LINC02522	0.000266678	0.000496042	-0.282335607	M1	Female	trans
cg26369418_CBX1P2	0.000266682	0.000496048	0.516500038	M1	Female	trans
cg06627950_ICOS	0.000266683	0.000496049	-0.478625885	M1	Female	trans
cg25040746_USP12PY	0.000266683	0.000496049	-0.457831818	M1	Female	trans
cg08018007_VAMP5	0.000266684	0.00049605	0.554294882	M1	Female	trans
cg07815169_SNORD115-33	0.000266686	0.000496051	-0.450336255	M1	Female	trans
cg11325968_KRTAP19-8	0.000266686	0.000496051	-0.419353077	M1	Female	trans
cg25009553_ENSG00000232895	0.000266686	0.000496051	-0.195878394	M1	Female	trans
cg24525967_RPL21P129	0.000266687	0.000496051	-0.511852358	M1	Female	trans
cg16153400_GPR148	0.000266687	0.000496051	-0.365943218	M1	Female	trans
cg16153400_LINC00400	0.000266687	0.000496051	-0.630359166	M1	Female	trans
cg27178540_EIF1P1	0.000266688	0.000496051	-0.634745382	M1	Female	trans
cg15781397_LINC01353	0.00026669	0.000496055	-0.710539484	M1	Female	trans
cg22702814_PLCXD2	0.000266692	0.000496057	-0.376634344	M1	Female	trans
cg12397254_LMO7DN	0.000266692	0.000496057	-0.42154904	M1	Female	trans
cg21402844_RNU1-100P	0.000266695	0.00049606	-0.490560317	M1	Female	trans
cg15741247_PERM1	0.000266698	0.000496066	-0.559059048	M1	Female	trans
cg01462607_ENSG00000228802	0.000266698	0.000496066	0.417699962	M1	Female	trans
cg24931191_SETSIP	0.000266699	0.000496066	-0.578869188	M1	Female	trans
cg14701108_ENSG00000223966	0.0002667	0.000496066	-0.415396879	M1	Female	trans
cg15768753_SETP6	0.0002667	0.000496066	-0.45458185	M1	Female	trans
cg25687507_MGAT3-AS1	0.000266702	0.000496069	0.559933801	M1	Female	trans
cg11042373_RPS2P48	0.000266703	0.000496069	0.481188328	M1	Female	trans
cg19217778_SEPHS1P1	0.000266704	0.000496072	-0.465018877	M1	Female	trans
cg19351166_DRD5P2	0.000266707	0.000496076	-0.622183584	M1	Female	trans
cg25311637_IFNNP1	0.000266709	0.000496078	0.455404422	M1	Female	trans
cg09575750_SF3A3P1	0.00026671	0.000496079	-0.462293127	M1	Female	trans
cg23760300_PGA4	0.00026671	0.00049608	0.487066673	M1	Female	trans
cg13095300_TRIM62	0.000266713	0.000496084	-0.656235082	M1	Female	trans
cg19467576_CXCR1	0.000266715	0.000496085	-0.502058757	M1	Female	trans
cg12420787_ZKSCAN3	0.000266716	0.000496087	-0.384332379	M1	Female	trans
cg03272877_MAOB	0.000266718	0.000496089	0.713870732	M1	Female	trans
cg10530063_KRT16P4	0.000266719	0.00049609	0.357262019	M1	Female	trans
cg11341144_TBC1D3P1	0.000266719	0.00049609	-0.404693234	M1	Female	trans
cg25713657_LINC00665	0.00026672	0.00049609	-0.394489014	M1	Female	trans
cg09162333_ZFPL1	0.00026672	0.00049609	-0.532823655	M1	Female	trans
cg07115108_IL37	0.000266722	0.000496092	-0.307692375	M1	Female	trans
cg27380499_SMG1P4	0.000266724	0.000496095	0.902406402	M1	Female	trans
cg23809394_RPL6P30	0.000266729	0.000496104	0.452338944	M1	Female	trans
cg11393028_KCNJ3	0.000266733	0.00049611	-0.517592135	M1	Female	trans
cg04365481_DNAH5	0.000266734	0.000496111	0.439231277	M1	Female	trans
cg03442350_KCNAB1-AS2	0.000266735	0.000496112	0.412483555	M1	Female	trans
cg02129337_LINC01143	0.000266737	0.000496114	-0.414367662	M1	Female	trans
cg03132688_Y_RNA	0.000266738	0.000496115	-0.56120704	M1	Female	trans
cg06567996_MMP19	0.000266738	0.000496115	-0.435013887	M1	Female	trans
cg03752932_NGEF	0.000266741	0.000496118	-0.480514623	M1	Female	trans
cg15696658_RPL7P8	0.000266741	0.000496118	-0.592975512	M1	Female	trans
cg20785758_RPS24P1	0.000266742	0.000496119	-0.437366849	M1	Female	trans
cg10991855_ITGB2	0.000266742	0.000496119	-0.544175416	M1	Female	trans
cg23654844_C9orf147	0.000266744	0.000496121	2.168320999	M1	Female	trans
cg05450979_GPR39	0.000266747	0.000496126	-0.448815877	M1	Female	trans
cg24479590_MLST8	0.000266748	0.000496126	-0.51400362	M1	Female	trans
cg00859434_RPL12P43	0.000266749	0.000496128	0.507396721	M1	Female	trans
cg13185188_KRT8P51	0.00026675	0.00049613	0.289531725	M1	Female	trans
cg12917253_ENSG00000223530	0.000266751	0.00049613	-0.585863645	M1	Female	trans
cg16798839_FLJ40194	0.000266751	0.00049613	-0.399213157	M1	Female	trans
cg08048178_PTHLH	0.000266752	0.00049613	-0.316426972	M1	Female	trans
cg16959364_FAM25A	0.000266752	0.00049613	-0.417638908	M1	Female	trans
cg03929761_KRT8P20	0.000266754	0.000496131	-0.555000957	M1	Female	trans
cg17724412_ENSG00000224675	0.000266754	0.000496131	-0.467821172	M1	Female	trans
cg03283042_SARNP	0.000266754	0.000496131	-0.457749426	M1	Female	trans
cg05079074_ABTB2	0.000266755	0.000496131	-0.521013916	M1	Female	trans
cg21656520_ENSG00000235981	0.000266756	0.000496132	0.528602863	M1	Female	trans
cg07099009_ENSG00000233340	0.000266756	0.000496132	-0.453896528	M1	Female	trans
cg07917878_ARF4P4	0.000266757	0.000496133	-0.612431889	M1	Female	trans
cg26383965_RPL7AP10	0.000266759	0.000496135	-0.444758299	M1	Female	trans
cg14206878_ENSG00000240271	0.000266759	0.000496135	-0.518518603	M1	Female	trans
cg20952901_ZNF688	0.000266761	0.000496138	-0.46163269	M1	Female	trans
cg07190763_RNF175	0.000266763	0.00049614	0.508275452	M1	Female	trans
cg07607869_CFL1P7	0.000266763	0.00049614	-0.329153811	M1	Female	trans
cg19234089_ENSG00000234042	0.000266764	0.00049614	-0.383390775	M1	Female	trans
cg23421896_GTF2A1L	0.000266767	0.000496145	-0.366076134	M1	Female	trans
cg18251222_CHRM1	0.000266767	0.000496145	0.557002358	M1	Female	trans
cg21655171_LILRA1	0.000266768	0.000496146	-0.505264989	M1	Female	trans
cg11341215_HLA-V	0.000266769	0.000496146	-0.40669619	M1	Female	trans
cg18589742_CYP4F3	0.00026677	0.000496147	-0.50395622	M1	Female	trans
cg13117792_NEGR1	0.000266771	0.000496148	-0.383591986	M1	Female	trans
cg09644135_ENSG00000230147	0.000266772	0.00049615	-0.56806938	M1	Female	trans
cg16882623_ENSG00000224981	0.000266773	0.00049615	-0.587313468	M1	Female	trans
cg22572661_RNU6-1027P	0.000266774	0.000496151	0.546309782	M1	Female	trans
cg03220912_AGPAT5	0.000266774	0.000496151	-0.436891201	M1	Female	trans
cg26353006_SP7	0.000266775	0.000496151	0.365174526	M1	Female	trans
cg19412031_CD151	0.000266777	0.000496154	-0.44666196	M1	Female	trans
cg27622369_ENSG00000203462	0.000266778	0.000496155	-0.443924001	M1	Female	trans
cg21360245_DPRX	0.000266781	0.000496161	-0.609414672	M1	Female	trans
cg24179288_NANOS1	0.000266782	0.000496162	-0.476627733	M1	Female	trans
cg13447527_SLC7A3	0.000266787	0.00049617	-0.326117293	M1	Female	trans
cg19351336_AGKP2	0.00026679	0.000496172	-0.450513966	M1	Female	trans
cg09651708_STSP1	0.000266791	0.000496172	-0.320222601	M1	Female	trans
cg23415203_RNASEH1P2	0.000266792	0.000496172	0.57200773	M1	Female	trans
cg23671173_EFNB1	0.000266794	0.000496172	-0.496766455	M1	Female	trans
cg23151860_ENSG00000225359	0.000266795	0.000496172	-0.564249439	M1	Female	trans
cg00117490_SPINT5P	0.000266796	0.000496172	-0.493479009	M1	Female	trans
cg21066768_LINC00280	0.000266797	0.000496172	-0.516642588	M1	Female	trans
cg04515996_ST3GAL1	0.000266797	0.000496172	0.377074547	M1	Female	trans
cg20748012_GAPDHP29	0.000266799	0.000496172	-0.256446945	M1	Female	trans
cg20748012_LINC02790	0.000266799	0.000496172	-0.571731216	M1	Female	trans
cg20748012_LCE2A	0.000266799	0.000496172	-0.571731216	M1	Female	trans
cg20748012_LINC00606	0.000266799	0.000496172	-0.571731216	M1	Female	trans
cg20748012_NIPA2P2	0.000266799	0.000496172	-0.469725126	M1	Female	trans
cg20748012_RNY4P28	0.000266799	0.000496172	-0.571731216	M1	Female	trans
cg20748012_RNA5SP31	0.000266799	0.000496172	-0.571731216	M1	Female	trans
cg20748012_SFPQP1	0.000266799	0.000496172	-0.571731216	M1	Female	trans
cg20748012_ENSG00000224504	0.000266799	0.000496172	-0.405780705	M1	Female	trans
cg20748012_ENSG00000226739	0.000266799	0.000496172	-0.571731216	M1	Female	trans
cg20748012_DNM1P24	0.000266799	0.000496172	-0.571731216	M1	Female	trans
cg20748012_MIR1237	0.000266799	0.000496172	-0.51289389	M1	Female	trans
cg20748012_SNORD115-37	0.000266799	0.000496172	-0.314817568	M1	Female	trans
cg20748012_ENSG00000228367	0.000266799	0.000496172	-0.405780705	M1	Female	trans
cg09755512_USP17L30	0.000266799	0.000496172	-0.544854193	M1	Female	trans
cg18057692_TRBV5-1	0.000266801	0.000496174	-0.439002094	M1	Female	trans
cg18599206_RNU6-257P	0.000266801	0.000496174	0.440308618	M1	Female	trans
cg06460122_LINC00583	0.000266801	0.000496174	-0.269625766	M1	Female	trans
cg02592881_PHEX-AS1	0.000266802	0.000496174	-0.395243433	M1	Female	trans
cg12971523_LINC00115	0.000266802	0.000496174	-0.44742721	M1	Female	trans
cg11494710_LINC00676	0.000266805	0.000496178	-0.408045354	M1	Female	trans
cg11286989_TBC1D3P1	0.000266807	0.000496181	-0.388717496	M1	Female	trans
cg20652607_MYL6P2	0.000266808	0.000496181	-0.653143053	M1	Female	trans
cg27391934_SNORD116-17	0.000266809	0.000496183	0.516015853	M1	Female	trans
cg18661550_RNU6-214P	0.000266812	0.000496187	-0.402563253	M1	Female	trans
cg22562494_TACSTD2	0.000266815	0.00049619	-0.574208095	M1	Female	trans
cg21730334_ENSG00000229447	0.000266815	0.00049619	-0.599515296	M1	Female	trans
cg10826174_ENSG00000232009	0.000266817	0.000496194	-0.527355778	M1	Female	trans
cg12217804_KRTAP1-5	0.000266819	0.000496196	0.375706942	M1	Female	trans
cg24863347_BMP8B	0.00026682	0.000496197	-0.431189188	M1	Female	trans
cg20683445_UBE2R2-AS1	0.000266821	0.000496198	-0.349559755	M1	Female	trans
cg18291238_ENSG00000229196	0.000266822	0.000496198	-0.353784085	M1	Female	trans
cg10483534_ACTN4P1	0.000266823	0.000496201	-0.591109843	M1	Female	trans
cg21764190_HADH	0.000266825	0.000496201	0.528414702	M1	Female	trans
cg09902788_ENSG00000236425	0.000266826	0.000496201	0.582524717	M1	Female	trans
cg12173550_ENSG00000227824	0.000266826	0.000496201	-0.52924631	M1	Female	trans
cg14594743_VSIG1	0.000266828	0.000496201	-0.355241526	M1	Female	trans
cg10411959_TEX37	0.000266829	0.000496201	-0.200989454	M1	Female	trans
cg10411959_RNU6-371P	0.000266829	0.000496201	-0.534784165	M1	Female	trans
cg10411959_PRR23C	0.000266829	0.000496201	-0.534784165	M1	Female	trans
cg10411959_TRIM64EP	0.000266829	0.000496201	-0.534784165	M1	Female	trans
cg10411959_RPS29P27	0.000266829	0.000496201	-0.534784165	M1	Female	trans
cg10411959_ENSG00000235813	0.000266829	0.000496201	-0.534784165	M1	Female	trans
cg24304928_COQ2	0.000266829	0.000496201	-0.360315588	M1	Female	trans
cg10940206_ENSG00000229664	0.000266832	0.000496201	0.543565629	M1	Female	trans
cg15131202_MIR101-2	0.000266834	0.000496201	-0.561296267	M1	Female	trans
cg04735960_ENSG00000234418	0.000266836	0.000496201	-0.419410024	M1	Female	trans
cg02536637_LINC02639	0.000266836	0.000496201	-0.467322431	M1	Female	trans
cg03545077_ENSG00000243122	0.000266837	0.000496201	-0.216262295	M1	Female	trans
cg03545077_RN7SL691P	0.000266837	0.000496201	-0.526452166	M1	Female	trans
cg03545077_LINC01007	0.000266837	0.000496201	-0.526452166	M1	Female	trans
cg03545077_GLT6D1	0.000266837	0.000496201	-0.526452166	M1	Female	trans
cg03545077_MTND1P18	0.000266837	0.000496201	-0.526452166	M1	Female	trans
cg03545077_FARSBP1	0.000266837	0.000496201	-0.526452166	M1	Female	trans
cg03545077_MRPS33P4	0.000266837	0.000496201	-0.526452166	M1	Female	trans
cg03545077_ENSG00000233437	0.000266837	0.000496201	-0.526452166	M1	Female	trans
cg03545077_TPT1P14	0.000266837	0.000496201	-0.526452166	M1	Female	trans
cg03545077_HLTF-AS1	0.000266837	0.000496201	-0.373644337	M1	Female	trans
cg03545077_GCNT1P5	0.000266837	0.000496201	-0.373644337	M1	Female	trans
cg03545077_RPL21P92	0.000266837	0.000496201	-0.373644337	M1	Female	trans
cg03545077_OR8B1P	0.000266837	0.000496201	-0.147532555	M1	Female	trans
cg01798595_LDHAP3	0.000266841	0.000496206	-0.564139387	M1	Female	trans
cg15306546_OR7E116P	0.000266845	0.000496212	-0.581048215	M1	Female	trans
cg14687118_FGF7P3	0.000266848	0.000496217	-0.642749629	M1	Female	trans
cg15542496_ARHGAP9	0.00026685	0.000496219	-0.445125627	M1	Female	trans
cg21830932_ENSG00000225005	0.000266853	0.000496221	-0.256446772	M1	Female	trans
cg10888830_ENSG00000231187	0.000266854	0.000496221	-0.467291955	M1	Female	trans
cg24137511_FAM32CP	0.000266855	0.000496221	-0.536474873	M1	Female	trans
cg27599856_RPL34P33	0.000266855	0.000496221	-0.497994347	M1	Female	trans
cg22103831_SCN2A	0.000266856	0.000496221	-0.577620355	M1	Female	trans
cg02982951_IATPR	0.000266859	0.000496221	-0.325164543	M1	Female	trans
cg16727906_Y_RNA	0.000266861	0.000496221	-0.514116209	M1	Female	trans
cg16727906_RNU6-627P	0.000266861	0.000496221	-0.573093756	M1	Female	trans
cg16727906_RNU1-76P	0.000266861	0.000496221	-0.573093756	M1	Female	trans
cg16727906_LINC01626	0.000266861	0.000496221	-0.573093756	M1	Female	trans
cg16727906_FABP12P1	0.000266861	0.000496221	-0.573093756	M1	Female	trans
cg16727906_DEFB128	0.000266861	0.000496221	-0.573093756	M1	Female	trans
cg16727906_ENSG00000228167	0.000266861	0.000496221	-0.573093756	M1	Female	trans
cg16727906_ENSG00000229013	0.000266861	0.000496221	-0.573093756	M1	Female	trans
cg16727906_ENSG00000232958	0.000266861	0.000496221	-0.218701969	M1	Female	trans
cg16727906_ENSG00000234638	0.000266861	0.000496221	-0.573093756	M1	Female	trans
cg16727906_OTOS	0.000266861	0.000496221	-0.384603263	M1	Female	trans
cg16727906_NTM-IT	0.000266861	0.000496221	-0.406747754	M1	Female	trans
cg16727906_FGF7P2	0.000266861	0.000496221	-0.111742202	M1	Female	trans
cg16727906_RN7SL305P	0.000266861	0.000496221	-0.406747754	M1	Female	trans
cg20045237_FBP2	0.000266861	0.000496221	0.449420353	M1	Female	trans
cg25855415_MLF2	0.000266862	0.000496221	0.473361854	M1	Female	trans
cg10240127_ENSG00000240975	0.000266862	0.000496221	-0.47764758	M1	Female	trans
cg10548700_PXT1	0.000266863	0.000496222	0.46748985	M1	Female	trans
cg09929408_LINC02850	0.000266865	0.000496224	-0.408915669	M1	Female	trans
cg07091544_CECR9	0.000266865	0.000496224	-0.351913759	M1	Female	trans
cg04600055_SNORD96B	0.000266865	0.000496224	0.56140951	M1	Female	trans
cg04263379_SNX18P26	0.000266871	0.000496234	-0.582212757	M1	Female	trans
cg11006267_NAP1L6P	0.000266877	0.000496243	0.311007095	M1	Female	trans
cg17163363_ENSG00000241307	0.000266877	0.000496243	-0.471918805	M1	Female	trans
cg21641834_PPIAP83	0.000266877	0.000496243	-0.397445512	M1	Female	trans
cg09981313_GCM1	0.000266878	0.000496243	-0.434547237	M1	Female	trans
cg10095954_SNORA36C	0.000266882	0.000496249	0.448608299	M1	Female	trans
cg22702814_EYA3	0.000266882	0.000496249	-0.382958402	M1	Female	trans
cg07777115_KCNJ1	0.000266884	0.000496251	-0.40215672	M1	Female	trans
cg00791854_PTH2R	0.000266884	0.000496251	-0.486403131	M1	Female	trans
cg18959198_ENSG00000223675	0.000266887	0.000496255	-0.574739451	M1	Female	trans
cg20369573_RPS3P2	0.000266887	0.000496255	-0.425339058	M1	Female	trans
cg20821566_ENSG00000233216	0.000266889	0.000496257	-0.430404137	M1	Female	trans
cg05013064_OR2D2	0.00026689	0.000496257	0.443479666	M1	Female	trans
cg12656219_NDUFB2	0.000266891	0.000496258	-0.40698215	M1	Female	trans
cg21991185_NKX1-2	0.000266892	0.000496258	-0.552167148	M1	Female	trans
cg20313838_ENSG00000215838	0.000266892	0.000496258	-0.324541039	M1	Female	trans
cg12426214_CREB3L3	0.000266892	0.000496258	-0.238445658	M1	Female	trans
cg00134973_LINC01737	0.000266892	0.000496258	-0.240749792	M1	Female	trans
cg27497751_LIN28AP2	0.000266893	0.000496259	0.41984728	M1	Female	trans
cg06736785_CLN5	0.000266895	0.000496262	0.478565316	M1	Female	trans
cg05452625_ENSG00000235834	0.000266896	0.000496262	-0.517983062	M1	Female	trans
cg17597911_PNPLA5	0.000266896	0.000496262	-0.440341009	M1	Female	trans
cg22255808_ENSG00000215692	0.000266897	0.000496263	-0.374250258	M1	Female	trans
cg24202000_ENSG00000242318	0.000266898	0.000496263	-0.521698955	M1	Female	trans
cg26150096_SLC2A7	0.000266899	0.000496263	-0.417117606	M1	Female	trans
cg11882358_LHX2	0.000266899	0.000496263	-0.448089039	M1	Female	trans
cg03086006_ENSG00000228505	0.000266899	0.000496263	-0.510529142	M1	Female	trans
cg13930375_RNA5SP311	0.000266902	0.000496268	-0.47558092	M1	Female	trans
cg13990947_TSPAN9	0.000266904	0.00049627	-0.50891635	M1	Female	trans
cg03735043_SLC8A3	0.000266908	0.000496278	-0.475254781	M1	Female	trans
cg16604118_C1orf229	0.000266909	0.000496279	-0.601771475	M1	Female	trans
cg04781796_TRBV6-6	0.00026691	0.00049628	-0.414760033	M1	Female	trans
cg12368522_RN7SKP257	0.000266912	0.000496282	-0.467598951	M1	Female	trans
cg14378465_NLGN1	0.000266914	0.000496285	-0.378481056	M1	Female	trans
cg16899501_CKMT1A	0.000266915	0.000496285	-0.388528927	M1	Female	trans
cg25979180_LINC01474	0.000266916	0.000496285	-0.355679961	M1	Female	trans
cg09999324_RPS20P12	0.000266917	0.000496285	-0.303246046	M1	Female	trans
cg09999324_RN7SL293P	0.000266917	0.000496285	-0.43114017	M1	Female	trans
cg20739526_MIR579	0.000266917	0.000496285	0.391278442	M1	Female	trans
cg00470469_UBE2V1P6	0.000266917	0.000496285	-0.302139028	M1	Female	trans
cg01725383_MEPE	0.00026692	0.000496289	0.661579231	M1	Female	trans
cg09700868_GPR152	0.00026692	0.000496289	-0.369651706	M1	Female	trans
cg06736785_TBX1	0.00026692	0.000496289	-0.500684264	M1	Female	trans
cg17693656_ENSG00000234378	0.000266923	0.000496293	-0.456629041	M1	Female	trans
cg04493778_KRT18P65	0.000266928	0.000496301	-0.314595931	M1	Female	trans
cg06880767_ENSG00000228692	0.00026693	0.000496305	-0.397993036	M1	Female	trans
cg13024511_YPEL1	0.000266933	0.000496308	-0.350901388	M1	Female	trans
cg20888499_ENSG00000228053	0.000266933	0.000496308	-0.342128915	M1	Female	trans
cg10548700_SPATA31C2	0.000266933	0.000496308	0.496249968	M1	Female	trans
cg01952618_COMETT	0.000266934	0.000496309	-0.480340327	M1	Female	trans
cg16798839_DUSP22	0.000266935	0.00049631	-0.413429593	M1	Female	trans
cg18321929_OR8H1	0.000266936	0.00049631	-0.598440925	M1	Female	trans
cg01524974_ENSG00000235415	0.000266936	0.000496311	-0.342895267	M1	Female	trans
cg10568558_SNORA32	0.000266938	0.000496312	-0.332461475	M1	Female	trans
cg25335258_MIR660	0.000266942	0.000496319	-0.361442761	M1	Female	trans
cg17706086_NBPF22P	0.000266942	0.000496319	-0.559735807	M1	Female	trans
cg04223606_IGSF1	0.000266944	0.000496321	0.518159002	M1	Female	trans
cg18517266_RPL21P23	0.000266944	0.000496321	0.558790169	M1	Female	trans
cg09623464_BRCC3	0.000266945	0.000496321	-0.512383774	M1	Female	trans
cg15166362_NMD3P2	0.000266947	0.000496324	-0.709983233	M1	Female	trans
cg19498912_IGHV1-58	0.000266947	0.000496324	-0.299844219	M1	Female	trans
cg23093741_ENSG00000235242	0.000266949	0.000496326	-0.648475298	M1	Female	trans
cg27064927_IGKV2D-28	0.00026695	0.000496328	-0.226064706	M1	Female	trans
cg27056165_PGM3	0.000266953	0.000496332	-0.712387119	M1	Female	trans
cg11170217_ATXN7	0.000266953	0.000496332	-0.36374025	M1	Female	trans
cg07123865_ENSG00000231609	0.000266956	0.000496336	-0.44665317	M1	Female	trans
cg07330196_ENSG00000226872	0.000266958	0.000496339	-0.397408583	M1	Female	trans
cg18343923_CD84	0.000266962	0.000496345	-0.530910206	M1	Female	trans
cg17329886_POLR3G	0.000266963	0.000496345	-0.391535131	M1	Female	trans
cg14044167_OR3D1P	0.000266963	0.000496345	-0.588565594	M1	Female	trans
cg06432604_TGM4	0.000266963	0.000496345	-0.333166804	M1	Female	trans
cg08438705_NBPF7	0.000266965	0.000496347	-0.376987889	M1	Female	trans
cg16726234_MYOT	0.000266966	0.000496348	-0.442876175	M1	Female	trans
cg23817672_RNU6-550P	0.000266967	0.00049635	-0.447942803	M1	Female	trans
cg01702501_RPL7P37	0.000266969	0.000496351	-0.443576262	M1	Female	trans
cg10736692_SPATA31D1	0.000266969	0.000496351	-0.188032779	M1	Female	trans
cg14786880_ENSG00000243018	0.000266969	0.000496351	-0.525754697	M1	Female	trans
cg25599641_LINC01405	0.00026697	0.000496351	-0.227420722	M1	Female	trans
cg22203300_RNU6-1255P	0.00026697	0.000496351	-0.893218408	M1	Female	trans
cg26184765_GNL2P1	0.000266971	0.000496352	-0.369713189	M1	Female	trans
cg14503868_MYO1G	0.000266974	0.000496356	-0.37124773	M1	Female	trans
cg21129401_ENSG00000243349	0.000266976	0.000496357	0.603561038	M1	Female	trans
cg07448055_VSX2	0.000266976	0.000496357	-0.530124799	M1	Female	trans
cg00204065_RNU6-597P	0.000266976	0.000496357	-0.707137065	M1	Female	trans
cg06620353_BTBD16	0.000266976	0.000496357	-0.459382238	M1	Female	trans
cg12995006_LINC01818	0.000266979	0.000496361	-0.623069317	M1	Female	trans
cg00148780_ENSG00000230212	0.000266979	0.000496361	-0.451071613	M1	Female	trans
cg23024913_CROT	0.000266983	0.000496366	-0.354937671	M1	Female	trans
cg01064918_TMPRSS4	0.000266983	0.000496366	-0.534630971	M1	Female	trans
cg06723626_ENSG00000176882	0.000266989	0.000496377	-0.469491075	M1	Female	trans
cg23742047_OR10K2	0.000266993	0.000496383	-0.465360791	M1	Female	trans
cg27543695_CHRNE	0.000266995	0.000496385	-0.359072211	M1	Female	trans
cg02288294_ENSG00000237850	0.000266996	0.000496388	-0.459923097	M1	Female	trans
cg14501281_ENSG00000229255	0.000266997	0.000496388	0.463971737	M1	Female	trans
cg09435249_RNA5S16	0.000266999	0.000496391	-0.458696935	M1	Female	trans
cg12315942_TRBV5-7	0.000267	0.000496392	-0.441512305	M1	Female	trans
cg23929072_POSTN	0.000267001	0.000496393	0.495443873	M1	Female	trans
cg25757332_PFKFB4	0.000267002	0.000496393	-0.557631098	M1	Female	trans
cg18923635_SYNE1	0.000267002	0.000496393	-0.511114312	M1	Female	trans
cg01184492_KCNH1	0.000267002	0.000496393	-0.693158348	M1	Female	trans
cg18343923_DNAJB9	0.000267003	0.000496394	-0.511949234	M1	Female	trans
cg08317284_TEX9	0.000267006	0.000496398	0.362550381	M1	Female	trans
cg10492858_OR7E162P	0.000267007	0.000496399	-0.534126724	M1	Female	trans
cg06760305_RNF182	0.000267008	0.000496399	0.50417366	M1	Female	trans
cg18763326_BDH1	0.000267008	0.000496399	0.466192218	M1	Female	trans
cg12652780_RPL10P1	0.000267012	0.000496406	-0.25800716	M1	Female	trans
cg15920524_RNU7-74P	0.000267013	0.000496407	-0.58090264	M1	Female	trans
cg15044121_WDR4P2	0.000267014	0.000496407	-0.418278164	M1	Female	trans
cg02476436_ADAMTS20	0.000267017	0.000496412	-0.520791575	M1	Female	trans
cg11738485_LINC01705	0.000267019	0.000496415	0.373126144	M1	Female	trans
cg06642012_BTF3P9	0.000267021	0.000496419	-0.418924794	M1	Female	trans
cg02621636_IGHD3-9	0.000267023	0.000496421	-0.890791187	M1	Female	trans
cg00992153_ENSG00000238258	0.000267026	0.000496427	0.447465646	M1	Female	trans
cg17855264_VPS37B	0.000267032	0.000496435	-0.544467713	M1	Female	trans
cg13326083_KRTAP1-5	0.000267032	0.000496436	-0.479125201	M1	Female	trans
cg17162911_OR10H5	0.000267036	0.000496441	-0.543028107	M1	Female	trans
cg16722318_RPS2P18	0.000267036	0.000496441	-0.684499356	M1	Female	trans
cg02078039_LINC01891	0.000267037	0.000496442	0.298424377	M1	Female	trans
cg03929761_RNU6-172P	0.000267038	0.000496443	-0.388001179	M1	Female	trans
cg02326058_CTCFL	0.000267044	0.000496454	0.606441837	M1	Female	trans
cg22751099_ENSG00000235081	0.000267045	0.000496454	-0.505529032	M1	Female	trans
cg02525572_GAPDHP2	0.000267046	0.000496454	-1.699297481	M1	Female	trans
cg12874961_LINC01353	0.000267046	0.000496455	-0.420474414	M1	Female	trans
cg06413137_TBX22	0.000267047	0.000496455	-0.486306073	M1	Female	trans
cg11662061_OR10AB1P	0.000267048	0.000496456	-0.434013397	M1	Female	trans
cg09519349_RPSAP49	0.000267049	0.000496456	-0.31776153	M1	Female	trans
cg16339761_HMGB1P13	0.000267049	0.000496456	-0.397257491	M1	Female	trans
cg23878202_MTND1P10	0.000267049	0.000496456	-0.459750793	M1	Female	trans
cg10219626_RN7SL865P	0.00026705	0.000496456	-0.198875871	M1	Female	trans
cg10488013_PPP1R42	0.00026705	0.000496456	-0.372951194	M1	Female	trans
cg18896458_LINC00400	0.000267053	0.00049646	-0.504858715	M1	Female	trans
cg18896458_GPR148	0.000267053	0.00049646	-0.293086279	M1	Female	trans
cg14446103_OR10G3	0.000267055	0.000496462	-0.651211171	M1	Female	trans
cg22843797_RNU2-33P	0.000267056	0.000496463	0.457416278	M1	Female	trans
cg20150659_DIP2A-IT1	0.000267056	0.000496464	-0.634765148	M1	Female	trans
cg11861487_ENSG00000241357	0.000267057	0.000496464	-0.574174217	M1	Female	trans
cg12372706_KIAA0087	0.000267058	0.000496465	-0.337840387	M1	Female	trans
cg08121165_UCHL3	0.000267063	0.000496473	0.47279224	M1	Female	trans
cg12897690_TJP2	0.000267063	0.000496473	-0.438018763	M1	Female	trans
cg10533599_RN7SKP225	0.000267064	0.000496474	-0.424484267	M1	Female	trans
cg05492735_KSR1	0.000267066	0.000496476	-0.916898853	M1	Female	trans
cg13990947_RYR1	0.000267066	0.000496476	-0.467405713	M1	Female	trans
cg23422587_ARHGEF15	0.000267067	0.000496476	0.456766764	M1	Female	trans
cg21156812_LINC01806	0.000267068	0.000496476	-0.437473557	M1	Female	trans
cg20688928_ENSG00000231401	0.000267068	0.000496476	-0.433966657	M1	Female	trans
cg15762175_CRYGN	0.000267068	0.000496476	-0.58521234	M1	Female	trans
cg03758684_RNA5SP378	0.000267069	0.000496476	-0.524376348	M1	Female	trans
cg12579198_MTCO1P14	0.000267071	0.000496479	-0.26553062	M1	Female	trans
cg26233230_ENSG00000229730	0.000267072	0.000496481	-0.501469795	M1	Female	trans
cg11270687_ENSG00000224301	0.000267076	0.000496487	-0.573962388	M1	Female	trans
cg21101883_PPP1R8P1	0.000267078	0.000496489	-0.354711781	M1	Female	trans
cg25445017_PGA4	0.000267079	0.00049649	0.400534182	M1	Female	trans
cg19369780_ENSG00000231922	0.000267079	0.00049649	-0.623961641	M1	Female	trans
cg05492735_MAST3	0.00026708	0.00049649	-0.935871647	M1	Female	trans
cg13978534_TRAIP	0.00026708	0.000496491	0.397952357	M1	Female	trans
cg01978072_EI24P3	0.000267081	0.000496492	-0.367605261	M1	Female	trans
cg17735372_FRG2C	0.000267084	0.000496496	-0.372439659	M1	Female	trans
cg03465188_LINC00347	0.000267084	0.000496496	-0.376908511	M1	Female	trans
cg19991780_BAG3	0.000267088	0.0004965	-0.504533919	M1	Female	trans
cg24473292_TMPRSS7	0.000267088	0.0004965	-0.415792605	M1	Female	trans
cg00199007_MEIS3P1	0.000267088	0.0004965	-0.421971742	M1	Female	trans
cg05703749_ENSG00000233581	0.00026709	0.000496502	-0.584605041	M1	Female	trans
cg17201960_AHCYP5	0.00026709	0.000496502	-0.439418457	M1	Female	trans
cg05420134_ENSG00000179755	0.000267091	0.000496502	-0.404491599	M1	Female	trans
cg19691410_GPS2P1	0.000267091	0.000496502	0.518696446	M1	Female	trans
cg11527436_RANP5	0.000267091	0.000496502	-0.447217479	M1	Female	trans
cg14526718_ENSG00000206898	0.000267093	0.000496505	0.458320463	M1	Female	trans
cg08498272_PRDM13	0.000267094	0.000496506	-0.536558686	M1	Female	trans
cg09623464_GLMN	0.000267095	0.000496506	-0.504753707	M1	Female	trans
cg03894102_RPL35AP6	0.000267097	0.000496509	-0.367647952	M1	Female	trans
cg20041670_ZNF722P	0.000267099	0.000496511	0.595968028	M1	Female	trans
cg15157699_ENSG00000212168	0.0002671	0.000496514	-0.674271649	M1	Female	trans
cg07999415_SLC9A3P3	0.000267101	0.000496514	-0.456506592	M1	Female	trans
cg11500903_CETN2	0.000267103	0.000496516	-0.578099967	M1	Female	trans
cg24846037_ENSG00000237293	0.000267103	0.000496516	-0.448384885	M1	Female	trans
cg07914267_ZNF318	0.000267104	0.000496516	-0.499287554	M1	Female	trans
cg26718078_ENSG00000223897	0.000267104	0.000496516	-0.783170476	M1	Female	trans
cg07267547_MIR100	0.000267106	0.00049652	0.387031396	M1	Female	trans
cg06503715_TRAF6P1	0.000267108	0.000496521	-0.509426214	M1	Female	trans
cg23806703_ZNF3	0.000267108	0.000496521	-0.464758455	M1	Female	trans
cg17491117_ENSG00000233894	0.00026711	0.000496524	-0.441754463	M1	Female	trans
cg21180330_ENSG00000236042	0.000267114	0.000496531	-0.419060211	M1	Female	trans
cg00074244_NDUFS5P5	0.000267117	0.000496535	0.34559002	M1	Female	trans
cg24001233_DUSP10	0.000267117	0.000496535	-0.394197893	M1	Female	trans
cg17264779_ENSG00000214651	0.000267118	0.000496536	-0.365298326	M1	Female	trans
cg03485681_ENSG00000206549	0.000267119	0.000496536	-0.330202243	M1	Female	trans
cg07777115_CHAD	0.000267121	0.000496538	-0.30987458	M1	Female	trans
cg08426938_ENSG00000225344	0.000267121	0.000496538	-0.391887263	M1	Female	trans
cg04748098_LINC00458	0.000267122	0.00049654	-0.459241733	M1	Female	trans
cg24479590_PTPRF	0.000267123	0.000496541	-0.48761803	M1	Female	trans
cg24180723_MIR30A	0.000267126	0.000496545	-0.405873648	M1	Female	trans
cg25104868_COMMD4P2	0.000267126	0.000496545	-0.621664229	M1	Female	trans
cg01817521_LYPLA2	0.000267128	0.000496546	-0.434508972	M1	Female	trans
cg18763326_FZD7	0.000267129	0.000496546	0.584217213	M1	Female	trans
cg03699103_RNA5SP427	0.00026713	0.000496546	-0.49903363	M1	Female	trans
cg21171335_MTCO1P53	0.00026713	0.000496546	0.276297724	M1	Female	trans
cg14198352_GAPDHP64	0.00026713	0.000496546	-0.285607607	M1	Female	trans
cg02271560_ENSG00000226542	0.00026713	0.000496546	0.772470225	M1	Female	trans
cg04464523_ENSG00000223495	0.000267131	0.000496547	-0.660409759	M1	Female	trans
cg05745656_ASCL1	0.000267131	0.000496548	0.522489192	M1	Female	trans
cg03220912_RAB10	0.000267134	0.000496551	-0.410091324	M1	Female	trans
cg06899226_ENSG00000227885	0.000267136	0.000496555	-0.362146815	M1	Female	trans
cg11156873_CYP4F22	0.000267137	0.000496555	-0.345853931	M1	Female	trans
cg20375654_ENSG00000224361	0.000267139	0.000496559	-0.424948159	M1	Female	trans
cg19217778_RNA5SP242	0.00026714	0.000496559	-0.588679807	M1	Female	trans
cg09162333_EFCAB15P	0.000267143	0.000496563	-0.515614586	M1	Female	trans
cg01093369_RPL30P14	0.000267143	0.000496563	-0.95574378	M1	Female	trans
cg24921858_ENSG00000240441	0.000267145	0.000496565	-0.467370182	M1	Female	trans
cg08296131_SLF2	0.000267145	0.000496565	-0.532544327	M1	Female	trans
cg08315421_RPSAP41	0.000267147	0.000496567	-0.583220817	M1	Female	trans
cg06686451_MIR107	0.00026715	0.000496572	-0.213284452	M1	Female	trans
cg01097644_DCUN1D2-AS	0.000267152	0.000496575	-0.484327995	M1	Female	trans
cg04493778_ENSG00000234451	0.000267153	0.000496575	-0.265339642	M1	Female	trans
cg12600174_C4orf3	0.000267156	0.00049658	0.471802007	M1	Female	trans
cg14457908_ENSG00000225591	0.000267158	0.000496584	-0.520582328	M1	Female	trans
cg13060500_EBLN1	0.000267159	0.000496585	0.502151398	M1	Female	trans
cg20414709_RPE65	0.000267162	0.000496589	-0.346677831	M1	Female	trans
cg05046525_ENSG00000227133	0.000267162	0.000496589	0.46439833	M1	Female	trans
cg26872742_HNRNPCP9	0.000267164	0.000496591	-0.441145923	M1	Female	trans
cg10324032_AZGP1	0.000267165	0.000496592	-0.614332423	M1	Female	trans
cg03773226_NAT8L	0.000267165	0.000496592	0.326049629	M1	Female	trans
cg06640662_RPL7AP7	0.000267166	0.000496592	-0.5151303	M1	Female	trans
cg09854717_OR4F7P	0.000267166	0.000496592	-0.495369188	M1	Female	trans
cg23238869_PPIB	0.000267167	0.000496593	-0.46171231	M1	Female	trans
cg22215815_OR6K2	0.000267169	0.000496594	0.475603583	M1	Female	trans
cg11067224_USP9YP6	0.000267169	0.000496594	-0.726259678	M1	Female	trans
cg00569101_HNRNPA1P30	0.000267171	0.000496596	-0.378780879	M1	Female	trans
cg19260869_ENSG00000223730	0.000267171	0.000496596	-0.457787331	M1	Female	trans
cg22217860_CNBD1	0.000267172	0.000496596	0.674224905	M1	Female	trans
cg09223563_RPL23AP31	0.000267172	0.000496596	-0.917992813	M1	Female	trans
cg09371091_RNU1-47P	0.000267174	0.000496599	0.506626019	M1	Female	trans
cg05103573_NRM	0.000267175	0.0004966	-0.435133361	M1	Female	trans
cg04152562_RNU6-1195P	0.000267177	0.000496603	-0.521412319	M1	Female	trans
cg05781417_TRDD3	0.000267179	0.000496604	0.411370423	M1	Female	trans
cg24728770_MIR206	0.000267179	0.000496604	-0.630348614	M1	Female	trans
cg06164961_ENSG00000240774	0.00026718	0.000496604	0.632899079	M1	Female	trans
cg02288294_ZNF733P	0.00026718	0.000496604	-0.502336593	M1	Female	trans
cg20540806_RUVBL1-AS1	0.000267181	0.000496604	0.296332012	M1	Female	trans
cg19192101_LINC00857	0.000267182	0.000496605	-0.39269862	M1	Female	trans
cg24171294_SNX17	0.000267182	0.000496605	-0.433363986	M1	Female	trans
cg06026616_MTND3P9	0.000267183	0.000496605	-0.373466533	M1	Female	trans
cg02133819_ENSG00000235881	0.000267183	0.000496605	-0.530271707	M1	Female	trans
cg04312919_ENSG00000231476	0.000267187	0.000496611	0.305861041	M1	Female	trans
cg06501606_PCDH9-AS4	0.000267187	0.000496611	-0.478493458	M1	Female	trans
cg01610685_PROSER3	0.000267188	0.000496611	-0.466249323	M1	Female	trans
cg02147041_RPL32P27	0.000267188	0.000496611	-0.454280807	M1	Female	trans
cg17642736_SLC17A7	0.000267189	0.000496612	-0.34189503	M1	Female	trans
cg09855983_ENSG00000236512	0.00026719	0.000496612	-0.429674071	M1	Female	trans
cg21435568_ENSG00000227098	0.000267192	0.000496615	0.343415613	M1	Female	trans
cg00171290_ENSG00000237955	0.000267193	0.000496616	-0.33028922	M1	Female	trans
cg19675778_USP17L3	0.000267195	0.000496619	0.568220284	M1	Female	trans
cg05372113_LINC00632	0.000267195	0.000496619	0.433383737	M1	Female	trans
cg04657146_ALX3	0.000267196	0.000496619	0.452415326	M1	Female	trans
cg20337110_RPL34P18	0.000267196	0.000496619	-0.752047441	M1	Female	trans
cg22882563_GPAA1P2	0.000267199	0.000496622	-0.43141038	M1	Female	trans
cg19765834_DRD5P1	0.000267199	0.000496622	-0.451481084	M1	Female	trans
cg09338588_TRBV6-4	0.000267199	0.000496622	-0.463787711	M1	Female	trans
cg14216539_RNU6-598P	0.0002672	0.000496622	-0.33302156	M1	Female	trans
cg04824771_LINC00692	0.000267201	0.000496623	0.350190558	M1	Female	trans
cg24272257_MIR941-2	0.000267203	0.000496626	-0.427178413	M1	Female	trans
cg17299636_ENSG00000212378	0.000267204	0.000496628	-0.467658855	M1	Female	trans
cg17953636_ENSG00000235583	0.000267205	0.000496629	0.477763479	M1	Female	trans
cg04738355_MIR557	0.000267207	0.000496633	-0.519007822	M1	Female	trans
cg23522480_ENSG00000200991	0.000267209	0.000496635	0.526957451	M1	Female	trans
cg11858667_RPL39P18	0.00026721	0.000496636	-0.486058464	M1	Female	trans
cg25040746_RNU6-432P	0.000267211	0.000496636	-0.451862097	M1	Female	trans
cg25838060_GAPDHP64	0.000267211	0.000496636	-0.369109916	M1	Female	trans
cg14995921_RNA5SP269	0.000267211	0.000496636	-0.375669424	M1	Female	trans
cg01611524_DAAM2-AS1	0.000267214	0.000496638	-0.360181683	M1	Female	trans
cg06322601_SNAI3	0.000267215	0.00049664	-0.358347607	M1	Female	trans
cg15188547_ENSG00000241307	0.000267217	0.000496643	-0.555980468	M1	Female	trans
cg20733879_RPS4XP2	0.00026722	0.000496648	-0.347344536	M1	Female	trans
cg05577657_ENSG00000227719	0.000267223	0.000496652	-0.552679326	M1	Female	trans
cg16112969_MESTP4	0.000267224	0.000496652	-0.488275139	M1	Female	trans
cg27560690_SOX1	0.000267224	0.000496652	-0.490622539	M1	Female	trans
cg09162333_RNH1	0.000267225	0.000496653	-0.544255321	M1	Female	trans
cg14503868_NFATC1	0.000267227	0.000496656	-0.359167222	M1	Female	trans
cg11687389_NFATC1	0.00026723	0.000496661	-0.43327813	M1	Female	trans
cg07124322_Y_RNA	0.000267231	0.000496661	-0.484953037	M1	Female	trans
cg20942887_LY9	0.000267231	0.000496661	-0.32043385	M1	Female	trans
cg27204205_SLC24A5	0.000267234	0.000496666	-0.465741011	M1	Female	trans
cg12290400_ENSG00000212455	0.000267237	0.00049667	0.570643425	M1	Female	trans
cg18923635_SNORA49	0.000267238	0.000496671	-0.545232794	M1	Female	trans
cg03779213_KIR3DL1	0.000267241	0.000496675	-0.307262303	M1	Female	trans
cg03335313_RET	0.000267243	0.000496675	-0.439686761	M1	Female	trans
cg01244571_RNU6-1324P	0.000267248	0.000496675	-0.394596053	M1	Female	trans
cg24160354_ENSG00000228538	0.000267249	0.000496675	-0.357352603	M1	Female	trans
cg12473985_ENSG00000223831	0.000267251	0.000496675	-0.514456779	M1	Female	trans
cg08598324_KIF25-AS1	0.000267252	0.000496675	-0.354641412	M1	Female	trans
cg16183361_RPSAP1	0.000267252	0.000496675	0.271662155	M1	Female	trans
cg03469633_RPSAP10	0.000267253	0.000496675	-0.375871294	M1	Female	trans
cg21531689_VN1R96P	0.000267256	0.000496675	0.661276045	M1	Female	trans
cg08598324_UBB	0.000267258	0.000496675	-0.364554026	M1	Female	trans
cg06175279_DEFT1P2	0.000267259	0.000496675	-0.59965093	M1	Female	trans
cg02522311_AKR1B1P6	0.00026726	0.000496675	0.432128689	M1	Female	trans
cg26319363_SNORD108	0.000267262	0.000496675	-0.404126939	M1	Female	trans
cg11482606_RNA5S17	0.000267262	0.000496675	-0.489604167	M1	Female	trans
cg13973727_IRS4	0.000267264	0.000496675	-0.506440795	M1	Female	trans
cg20802509_TEAD4	0.000267265	0.000496675	-0.514068669	M1	Female	trans
cg11681913_ESAM	0.000267265	0.000496675	-0.491685796	M1	Female	trans
cg16601957_ACSL3-AS1	0.000267267	0.000496675	-0.466168316	M1	Female	trans
cg13353160_RNU5F-6P	0.000267267	0.000496675	-0.251790723	M1	Female	trans
cg13353160_MIR1285-2	0.000267267	0.000496675	-0.532576402	M1	Female	trans
cg13353160_AIFM1P1	0.000267267	0.000496675	-0.532576402	M1	Female	trans
cg13353160_RNA5SP375	0.000267267	0.000496675	-0.503581446	M1	Female	trans
cg13353160_LINC02418	0.000267267	0.000496675	-0.532576402	M1	Female	trans
cg13353160_ENSG00000225280	0.000267267	0.000496675	-0.532576402	M1	Female	trans
cg13353160_SALL4P2	0.000267267	0.000496675	-0.532576402	M1	Female	trans
cg13353160_ENSG00000242222	0.000267267	0.000496675	-0.532576402	M1	Female	trans
cg13353160_ENSG00000243296	0.000267267	0.000496675	-0.532576402	M1	Female	trans
cg13353160_RPS7P2	0.000267267	0.000496675	-0.436478512	M1	Female	trans
cg13353160_TAAR2	0.000267267	0.000496675	-0.673159613	M1	Female	trans
cg13353160_RNU1-65P	0.000267267	0.000496675	-0.713462148	M1	Female	trans
cg13353160_OR4X2	0.000267267	0.000496675	-0.436478512	M1	Female	trans
cg13353160_ENSG00000228528	0.000267267	0.000496675	-0.336579806	M1	Female	trans
cg13353160_ENSG00000235845	0.000267267	0.000496675	-0.417667438	M1	Female	trans
cg13353160_ENSG00000237699	0.000267267	0.000496675	-0.336579806	M1	Female	trans
cg13353160_RN7SL304P	0.000267267	0.000496675	-0.750382042	M1	Female	trans
cg13353160_LINC01826	0.000267267	0.000496675	-0.750382042	M1	Female	trans
cg13353160_NPM1P28	0.000267267	0.000496675	-0.750382042	M1	Female	trans
cg13353160_DEFB106B	0.000267267	0.000496675	-0.750382042	M1	Female	trans
cg13353160_GPN3P1	0.000267267	0.000496675	-0.750382042	M1	Female	trans
cg13353160_CTBP2P6	0.000267267	0.000496675	-0.750382042	M1	Female	trans
cg13353160_OR8F1P	0.000267267	0.000496675	-0.750382042	M1	Female	trans
cg13353160_GXYLT1P1	0.000267267	0.000496675	-0.750382042	M1	Female	trans
cg13353160_RPL18AP17	0.000267267	0.000496675	-0.750382042	M1	Female	trans
cg13353160_SPACA7	0.000267267	0.000496675	-0.750382042	M1	Female	trans
cg13353160_RNASE11	0.000267267	0.000496675	-0.750382042	M1	Female	trans
cg13353160_RPL9P6	0.000267267	0.000496675	-0.750382042	M1	Female	trans
cg13353160_YRDCP3	0.000267267	0.000496675	-0.750382042	M1	Female	trans
cg13353160_ENSG00000220240	0.000267267	0.000496675	-0.750382042	M1	Female	trans
cg13353160_RN7SKP267	0.000267267	0.000496675	-0.750382042	M1	Female	trans
cg13353160_ENSG00000227489	0.000267267	0.000496675	-0.750382042	M1	Female	trans
cg13353160_ENSG00000230779	0.000267267	0.000496675	-0.750382042	M1	Female	trans
cg13353160_ENSG00000231698	0.000267267	0.000496675	-0.750382042	M1	Female	trans
cg13353160_ENSG00000232167	0.000267267	0.000496675	-0.750382042	M1	Female	trans
cg13353160_ENSG00000234595	0.000267267	0.000496675	-0.750382042	M1	Female	trans
cg13353160_ENSG00000237747	0.000267267	0.000496675	-0.750382042	M1	Female	trans
cg13353160_ENSG00000242295	0.000267267	0.000496675	-0.750382042	M1	Female	trans
cg22352554_KRT13	0.000267267	0.000496675	-0.539690458	M1	Female	trans
cg20825109_ENSG00000243295	0.000267268	0.000496675	-0.445435676	M1	Female	trans
cg27032760_HTR1B	0.000267268	0.000496675	-0.383925476	M1	Female	trans
cg00554858_MEIOC	0.000267272	0.000496681	-0.477733175	M1	Female	trans
cg11803838_RNU6-728P	0.000267272	0.000496681	0.376685358	M1	Female	trans
cg26578856_UOX	0.000267272	0.000496681	0.510864319	M1	Female	trans
cg24473292_OR1A2	0.000267273	0.000496681	-0.376063445	M1	Female	trans
cg20225678_FRG2B	0.000267274	0.000496681	-0.488390859	M1	Female	trans
cg05868023_FGFBP1	0.000267275	0.000496682	0.342614065	M1	Female	trans
cg22963296_BMPR1AP2	0.000267275	0.000496682	0.492695574	M1	Female	trans
cg21372392_ME2P1	0.000267275	0.000496682	0.347139467	M1	Female	trans
cg07320976_OR4K13	0.000267277	0.000496682	-0.516001303	M1	Female	trans
cg23745161_MTCO2P12	0.000267278	0.000496682	-0.481536934	M1	Female	trans
cg03843572_ENSG00000233839	0.000267278	0.000496682	-0.339788238	M1	Female	trans
cg17830140_RPL5P2	0.000267278	0.000496682	-0.432010627	M1	Female	trans
cg20638896_SLC7A5	0.000267278	0.000496682	-0.325216492	M1	Female	trans
cg13180315_SIGLEC15	0.000267278	0.000496682	0.435360886	M1	Female	trans
cg03799335_ENSG00000237419	0.000267279	0.000496683	-0.394786241	M1	Female	trans
cg07207099_ZBTB41	0.00026728	0.000496683	0.335094326	M1	Female	trans
cg15137954_RPL32P8	0.00026728	0.000496683	0.770968948	M1	Female	trans
cg11382248_KRT18P14	0.000267281	0.000496683	-0.445630349	M1	Female	trans
cg14086691_THEM5	0.000267281	0.000496683	-0.364994206	M1	Female	trans
cg05000150_ENSG00000239197	0.000267281	0.000496683	0.838471794	M1	Female	trans
cg12705340_RPS2P7	0.000267282	0.000496684	0.565151487	M1	Female	trans
cg06864684_LINC01851	0.000267285	0.000496687	-0.617398555	M1	Female	trans
cg26471497_ASCL2	0.000267285	0.000496687	-0.510160526	M1	Female	trans
cg14114155_ENSG00000223872	0.000267287	0.00049669	0.678250592	M1	Female	trans
cg04492287_TPPP3	0.00026729	0.000496695	-0.454878868	M1	Female	trans
cg19691410_U8	0.000267291	0.000496695	-0.381911817	M1	Female	trans
cg17323715_GPR158-AS1	0.000267291	0.000496696	0.703686201	M1	Female	trans
cg17062279_MFAP5	0.000267294	0.000496699	0.506608046	M1	Female	trans
cg27056165_ELMO3	0.000267294	0.000496699	0.739418968	M1	Female	trans
cg23209353_LINC02889	0.000267294	0.000496699	-0.442380684	M1	Female	trans
cg23398596_NLRC4	0.000267297	0.000496703	-0.58142754	M1	Female	trans
cg14503868_PPP2R3B	0.000267298	0.000496703	-0.344561996	M1	Female	trans
cg16549694_RPL21P41	0.000267298	0.000496703	-0.319193608	M1	Female	trans
cg19155518_ENSG00000240919	0.000267299	0.000496703	0.492401823	M1	Female	trans
cg05669210_RNU6-1019P	0.000267299	0.000496703	0.305018044	M1	Female	trans
cg23516227_C16orf82	0.0002673	0.000496704	-0.486557051	M1	Female	trans
cg14014665_RNF4	0.000267301	0.000496705	0.424485243	M1	Female	trans
cg19155518_BOLA2B	0.000267306	0.000496714	-0.491204752	M1	Female	trans
cg10039163_ZNF521	0.000267307	0.000496715	-0.468158846	M1	Female	trans
cg08431447_RPS29P29	0.000267309	0.000496717	-0.461709487	M1	Female	trans
cg08780398_SLC13A1	0.000267309	0.000496717	-0.588306503	M1	Female	trans
cg23789977_PNMA6F	0.00026731	0.000496717	-0.461559236	M1	Female	trans
cg24164702_LINC01747	0.000267311	0.000496718	0.459023953	M1	Female	trans
cg02902649_PTGDR2	0.000267313	0.00049672	-0.469902345	M1	Female	trans
cg26594488_LIMS1-AS1	0.000267313	0.00049672	-0.447717303	M1	Female	trans
cg06496454_FAP	0.000267314	0.000496721	-0.505301705	M1	Female	trans
cg17725166_ENSG00000228115	0.000267315	0.000496721	-0.320371036	M1	Female	trans
cg20267322_ENSG00000229646	0.000267317	0.000496724	-0.312941072	M1	Female	trans
cg06620353_ENSG00000240093	0.000267317	0.000496725	-0.447896438	M1	Female	trans
cg00090697_ENSG00000217447	0.000267319	0.000496727	-0.37039955	M1	Female	trans
cg15515265_RNY3P2	0.000267321	0.00049673	-0.456791696	M1	Female	trans
cg09248054_VCL	0.000267322	0.00049673	-0.441830026	M1	Female	trans
cg01001115_IFNA20P	0.000267323	0.000496731	-0.561368575	M1	Female	trans
cg01485708_ENSG00000237478	0.000267324	0.000496732	-0.399521423	M1	Female	trans
cg04837653_SNORD83B	0.000267324	0.000496732	-0.444436543	M1	Female	trans
cg27551322_TBC1D3P1	0.000267327	0.000496737	-0.416786074	M1	Female	trans
cg03220912_C6orf120	0.00026733	0.000496742	-0.439263577	M1	Female	trans
cg15781397_CYP26B1	0.000267332	0.000496743	-0.542442412	M1	Female	trans
cg13848087_RN7SL553P	0.000267332	0.000496743	-0.396799674	M1	Female	trans
cg19241088_RNU6-160P	0.000267334	0.000496746	-0.391958151	M1	Female	trans
cg09534232_RAI2	0.000267335	0.000496747	-0.449845744	M1	Female	trans
cg07173972_NMRAL1	0.000267335	0.000496747	-0.405358793	M1	Female	trans
cg09162333_MTG1	0.000267337	0.000496747	-0.536116676	M1	Female	trans
cg09257734_ENSG00000236627	0.000267338	0.000496749	-0.484267543	M1	Female	trans
cg20973649_GLIS3	0.000267339	0.000496749	-0.467538934	M1	Female	trans
cg23917909_GRM7-AS2	0.00026734	0.000496751	-0.440953877	M1	Female	trans
cg08844974_SNORA41	0.000267342	0.000496754	-0.469376987	M1	Female	trans
cg25855415_FURIN	0.000267343	0.000496755	0.488512352	M1	Female	trans
cg07615839_PDE4DIPP8	0.000267345	0.000496758	0.529026083	M1	Female	trans
cg20064459_LINC01359	0.00026735	0.000496766	-0.609120913	M1	Female	trans
cg00948111_DRD5P2	0.00026735	0.000496766	-0.610604533	M1	Female	trans
cg04457964_RPL7P6	0.000267352	0.000496767	-0.240952302	M1	Female	trans
cg09562938_CTDSPL2P1	0.000267354	0.000496771	-0.422992922	M1	Female	trans
cg08445957_BET1	0.000267355	0.000496772	-0.404702542	M1	Female	trans
cg00216680_TRGV4	0.000267357	0.000496774	0.4391111	M1	Female	trans
cg23409591_POLA2	0.000267359	0.000496776	-0.499029843	M1	Female	trans
cg07784793_TTTY22	0.000267359	0.000496776	-0.499395698	M1	Female	trans
cg21870884_RNA5SP474	0.00026736	0.000496777	0.471512189	M1	Female	trans
cg02327812_TUSC8	0.00026736	0.000496777	-0.501647823	M1	Female	trans
cg02814691_FCGR2B	0.000267365	0.000496783	-0.433552372	M1	Female	trans
cg18991231_RPL3P5	0.000267365	0.000496783	-0.3524864	M1	Female	trans
cg10145319_SNORD36B	0.000267366	0.000496785	-0.700081147	M1	Female	trans
cg09236126_RNU6-766P	0.000267368	0.000496787	-0.341266575	M1	Female	trans
cg26662682_FERP1	0.000267369	0.000496789	-0.409249468	M1	Female	trans
cg16565439_ODAPH	0.000267372	0.000496794	-0.370908035	M1	Female	trans
cg16183361_RPS4XP13	0.000267373	0.000496794	0.317365181	M1	Female	trans
cg23169588_ENSG00000227920	0.000267373	0.000496794	-0.420519339	M1	Female	trans
cg02443896_OXER1	0.000267373	0.000496794	0.602618379	M1	Female	trans
cg13447527_RNA5SP240	0.000267376	0.000496797	-0.376179017	M1	Female	trans
cg01684881_ENSG00000236356	0.000267376	0.000496797	0.304482388	M1	Female	trans
cg00270291_CASZ1	0.000267377	0.000496797	-0.538922538	M1	Female	trans
cg27056165_ECH1	0.000267377	0.000496797	0.726545651	M1	Female	trans
cg09227800_UBAP2	0.000267378	0.000496799	-0.448693367	M1	Female	trans
cg08897368_ENSG00000228426	0.000267381	0.000496801	-0.569084698	M1	Female	trans
cg03875668_ENSG00000212421	0.000267381	0.000496801	-0.651873951	M1	Female	trans
cg05715917_KIFAP3	0.000267383	0.000496801	-0.476976732	M1	Female	trans
cg17296658_ENSG00000228156	0.000267385	0.000496801	-0.402968161	M1	Female	trans
cg26788903_ENSG00000235495	0.000267385	0.000496801	-0.46088926	M1	Female	trans
cg26329715_GOLPH3L	0.000267385	0.000496801	0.424170909	M1	Female	trans
cg07570618_ENSG00000232622	0.000267385	0.000496801	-0.317884379	M1	Female	trans
cg16001227_ENSG00000236005	0.000267386	0.000496801	-0.447541199	M1	Female	trans
cg16348536_ENSG00000226991	0.000267387	0.000496801	-0.540215318	M1	Female	trans
cg00107982_PDZD9	0.000267389	0.000496801	0.478292558	M1	Female	trans
cg11501596_OR4A21P	0.000267389	0.000496801	-0.565537306	M1	Female	trans
cg16507569_HMGN2P17	0.000267391	0.000496801	-0.399269698	M1	Female	trans
cg02987199_ENSG00000228852	0.000267391	0.000496801	-1.127708359	M1	Female	trans
cg02560739_NFYCP2	0.000267392	0.000496801	-0.301344235	M1	Female	trans
cg24774953_IGKV2D-26	0.000267392	0.000496801	-0.072428115	M1	Female	trans
cg24774953_RPA2P2	0.000267392	0.000496801	-0.243155258	M1	Female	trans
cg24774953_LINC01804	0.000267392	0.000496801	-0.650817866	M1	Female	trans
cg24774953_MIR1-1HG	0.000267392	0.000496801	-0.514900524	M1	Female	trans
cg24774953_ENSG00000225304	0.000267392	0.000496801	-0.596040449	M1	Female	trans
cg24774953_ENSG00000225387	0.000267392	0.000496801	-0.325408933	M1	Female	trans
cg24774953_GRPEL2P2	0.000267392	0.000496801	-0.31819952	M1	Female	trans
cg24774953_ACTG1P21	0.000267392	0.000496801	-0.725477331	M1	Female	trans
cg24774953_RNA5SP232	0.000267392	0.000496801	-0.725477331	M1	Female	trans
cg24774953_OR51N1P	0.000267392	0.000496801	-0.292628823	M1	Female	trans
cg24774953_ENSG00000227459	0.000267392	0.000496801	-0.725477331	M1	Female	trans
cg24774953_ENSG00000227930	0.000267392	0.000496801	-0.725477331	M1	Female	trans
cg24774953_ENSG00000236238	0.000267392	0.000496801	-0.725477331	M1	Female	trans
cg20683445_TINAGL1	0.000267393	0.000496801	-0.363285678	M1	Female	trans
cg22298088_RNU6-194P	0.000267394	0.000496803	-0.479946408	M1	Female	trans
cg01062838_RNU6-560P	0.000267394	0.000496803	-0.456259329	M1	Female	trans
cg03220912_BTF3L4	0.000267396	0.000496805	-0.442527559	M1	Female	trans
cg14345154_CHCHD4P4	0.000267399	0.000496808	-0.409949586	M1	Female	trans
cg04278770_MTAPP2	0.000267399	0.000496808	-0.430574521	M1	Female	trans
cg08583127_MIR569	0.0002674	0.000496808	-0.444064446	M1	Female	trans
cg22352554_LRRC8A	0.000267401	0.000496808	-0.523748012	M1	Female	trans
cg14503868_SEPTIN1	0.000267401	0.000496808	-0.332187088	M1	Female	trans
cg25951256_ZNF652P1	0.000267401	0.000496808	-0.396689379	M1	Female	trans
cg16581747_TTLL9	0.000267401	0.000496808	-0.469743995	M1	Female	trans
cg09476440_CCDC78	0.000267404	0.000496812	0.360699098	M1	Female	trans
cg05470459_MFRP	0.000267404	0.000496812	-0.416594957	M1	Female	trans
cg01227445_MRPL24	0.000267405	0.000496812	-0.577426777	M1	Female	trans
cg16523234_MRPL50P1	0.000267408	0.000496817	-0.612875943	M1	Female	trans
cg21245844_RPS20P24	0.000267409	0.000496818	-0.735098318	M1	Female	trans
cg18811157_KLF13	0.00026741	0.000496818	-0.51760797	M1	Female	trans
cg22702814_SLC18A1	0.000267411	0.00049682	-0.361994412	M1	Female	trans
cg26220323_MAPK4	0.000267413	0.000496822	-0.394408319	M1	Female	trans
cg15644305_ENSG00000215840	0.000267413	0.000496822	-0.486031899	M1	Female	trans
cg23806703_ATP6V1A	0.000267416	0.000496827	-0.477541566	M1	Female	trans
cg14850730_ENSG00000240015	0.000267417	0.000496827	0.467086421	M1	Female	trans
cg05450979_BCRP2	0.000267418	0.000496827	-0.39207516	M1	Female	trans
cg05140703_CLGN	0.000267418	0.000496827	-0.489203674	M1	Female	trans
cg23634134_SCIMP	0.000267418	0.000496827	0.575818459	M1	Female	trans
cg15469284_RNA5SP325	0.00026742	0.000496828	-0.560318719	M1	Female	trans
cg15509969_ALPI	0.00026742	0.000496828	0.251910805	M1	Female	trans
cg23806703_ANAPC7	0.000267421	0.000496828	-0.455607223	M1	Female	trans
cg01316642_SNORD116-17	0.000267421	0.000496828	0.573805423	M1	Female	trans
cg09603381_ENSG00000236936	0.000267421	0.000496828	-0.595341848	M1	Female	trans
cg11016764_MTCO1P23	0.000267422	0.000496828	-0.424218056	M1	Female	trans
cg07207099_ZNF33A	0.000267422	0.000496829	0.331193693	M1	Female	trans
cg25505551_IGHV3-66	0.000267424	0.00049683	-0.114491549	M1	Female	trans
cg25130590_RN7SL717P	0.000267424	0.00049683	-0.591061574	M1	Female	trans
cg15466595_OR7E18P	0.000267425	0.000496832	-0.442162576	M1	Female	trans
cg25716065_CYCSP51	0.000267431	0.000496842	0.377039905	M1	Female	trans
cg01558110_CHRDL1	0.000267432	0.000496842	-0.460063703	M1	Female	trans
cg19412031_ADAM1B	0.000267433	0.000496844	0.395965866	M1	Female	trans
cg18749990_SNORD18A	0.000267433	0.000496844	-0.550706768	M1	Female	trans
cg14691886_TRAV14DV4	0.000267435	0.000496846	-0.398229837	M1	Female	trans
cg25147376_SMR3B	0.000267436	0.000496847	0.500195726	M1	Female	trans
cg15806890_SOAT2	0.000267436	0.000496847	-0.444986597	M1	Female	trans
cg06418282_BMI1P1	0.000267438	0.000496848	-0.490543885	M1	Female	trans
cg01590597_GACAT3	0.000267438	0.000496848	-0.297752447	M1	Female	trans
cg12655250_ENPP5	0.000267439	0.000496848	-0.682474632	M1	Female	trans
cg01708411_FDPSP5	0.000267439	0.000496848	0.347398463	M1	Female	trans
cg18842396_IFNA10	0.00026744	0.000496848	-0.331307863	M1	Female	trans
cg02768760_FRMPD2	0.000267441	0.000496848	-0.383448338	M1	Female	trans
cg13635007_ENSG00000237301	0.000267441	0.000496848	-0.561918459	M1	Female	trans
cg02954524_LINC00402	0.000267441	0.000496848	-0.086657872	M1	Female	trans
cg04621455_RNA5SP296	0.000267442	0.000496849	-0.372708635	M1	Female	trans
cg02982951_MIR548P	0.000267444	0.000496852	-0.349950438	M1	Female	trans
cg09999381_RN7SKP240	0.000267446	0.000496855	-0.380945305	M1	Female	trans
cg24452347_LINC01766	0.000267446	0.000496855	0.58970033	M1	Female	trans
cg25855415_PRRC2A	0.000267447	0.000496855	0.461554107	M1	Female	trans
cg04767732_RFPL4A	0.000267447	0.000496855	2.002969356	M1	Female	trans
cg18136963_ACER1	0.000267448	0.000496856	0.569936281	M1	Female	trans
cg11662061_KRT16	0.000267451	0.00049686	-0.552243629	M1	Female	trans
cg22783940_ENSG00000233577	0.000267454	0.000496864	-0.824875541	M1	Female	trans
cg02429487_ENSG00000235303	0.000267454	0.000496865	-0.41595695	M1	Female	trans
cg00178522_TKTL1	0.000267455	0.000496865	-0.411687004	M1	Female	trans
cg21000599_ENSG00000228968	0.000267457	0.000496867	-0.510236033	M1	Female	trans
cg06736785_RPL7P32	0.000267458	0.000496868	0.478535091	M1	Female	trans
cg10530063_LGALS7B	0.000267458	0.000496868	0.379306184	M1	Female	trans
cg17401373_IFIT2	0.000267458	0.000496868	-0.588143363	M1	Female	trans
cg16222773_ENSG00000220506	0.00026746	0.00049687	-0.413999328	M1	Female	trans
cg21316960_LINC00901	0.000267461	0.00049687	-0.429623401	M1	Female	trans
cg06836895_RNA5SP172	0.000267461	0.00049687	-0.270646489	M1	Female	trans
cg01244571_CAPN11	0.000267462	0.000496871	-0.372554995	M1	Female	trans
cg11761102_ENSG00000231054	0.000267464	0.000496871	-0.579300077	M1	Female	trans
cg19194405_MYO16-AS2	0.000267464	0.000496871	-0.543425567	M1	Female	trans
cg21088165_XAGE1A	0.000267464	0.000496871	-0.381021451	M1	Female	trans
cg21088165_XAGE1B	0.000267464	0.000496871	-0.381021451	M1	Female	trans
cg08437041_ENSG00000231992	0.000267464	0.000496871	-0.4178369	M1	Female	trans
cg03887471_ENSG00000224361	0.000267465	0.000496871	-0.560286959	M1	Female	trans
cg27434890_TF	0.000267466	0.000496872	-0.444376516	M1	Female	trans
cg15289253_CREB3L1	0.000267466	0.000496872	-0.405193791	M1	Female	trans
cg13311549_RSPO1	0.000267467	0.000496872	-0.446021751	M1	Female	trans
cg06282009_UBE2QL1	0.000267468	0.000496874	-0.373364668	M1	Female	trans
cg06870875_LINC02017	0.000267469	0.000496875	-0.400413314	M1	Female	trans
cg04208996_PPP3R1	0.000267472	0.000496879	-0.518055684	M1	Female	trans
cg13440924_HLA-DQB2	0.000267472	0.000496879	-0.375057439	M1	Female	trans
cg24202000_PRSS23	0.000267476	0.000496885	-0.544898427	M1	Female	trans
cg04707531_ENSG00000235386	0.000267477	0.000496886	0.383837054	M1	Female	trans
cg12377084_FLNC-AS1	0.000267478	0.000496886	-0.477788306	M1	Female	trans
cg03763624_TRBV12-2	0.000267478	0.000496886	-0.371842734	M1	Female	trans
cg17709804_MBLAC1	0.000267478	0.000496886	-0.482563878	M1	Female	trans
cg20985399_NAA60	0.000267481	0.000496888	-0.550553323	M1	Female	trans
cg01000602_C1QTNF9B	0.000267481	0.000496889	-0.390778872	M1	Female	trans
cg24479590_MOSPD3	0.000267483	0.000496891	-0.511555663	M1	Female	trans
cg08950088_FAM81B	0.000267484	0.000496892	-0.462591936	M1	Female	trans
cg24530480_ZNF592	0.000267486	0.000496895	0.552770439	M1	Female	trans
cg06620353_APOL5	0.000267486	0.000496895	-0.382675369	M1	Female	trans
cg05651243_RN7SKP80	0.000267488	0.000496897	-0.341003987	M1	Female	trans
cg18822925_VN1R96P	0.00026749	0.0004969	0.713098587	M1	Female	trans
cg22278087_ASB16	0.000267491	0.000496902	0.442030531	M1	Female	trans
cg23509665_RN7SL63P	0.000267493	0.000496904	-0.507100184	M1	Female	trans
cg05649427_ELFN2	0.000267493	0.000496904	-0.242302587	M1	Female	trans
cg26112799_IFNA7	0.000267495	0.000496906	-0.408000496	M1	Female	trans
cg03220912_NUDT12	0.000267497	0.00049691	-0.421444058	M1	Female	trans
cg13961318_PFKFB3	0.000267499	0.000496912	-0.50268451	M1	Female	trans
cg20662018_COBL	0.0002675	0.000496912	-0.535733472	M1	Female	trans
cg05400388_ENSG00000236710	0.000267503	0.000496917	-0.56095004	M1	Female	trans
cg12589350_CYCSP5	0.000267503	0.000496917	-0.454549626	M1	Female	trans
cg04378774_ENSG00000229424	0.000267505	0.000496918	0.570191157	M1	Female	trans
cg06743283_SNORD57	0.000267505	0.000496918	-0.506093876	M1	Female	trans
cg12656219_ENSG00000225106	0.000267505	0.000496918	-0.330766805	M1	Female	trans
cg03353560_CLGN	0.000267508	0.000496922	-0.377658335	M1	Female	trans
cg01735080_ENSG00000186148	0.000267509	0.000496923	0.446137895	M1	Female	trans
cg05956076_RN7SKP39	0.00026751	0.000496924	-0.352720681	M1	Female	trans
cg25015733_SHD	0.000267513	0.000496928	-0.644862034	M1	Female	trans
cg25130590_KCNA5	0.000267513	0.000496928	-0.644291555	M1	Female	trans
cg10991855_TNFRSF8	0.000267513	0.000496928	-0.535868374	M1	Female	trans
cg15630394_ELOBP4	0.000267514	0.000496928	-0.473499077	M1	Female	trans
cg03624563_EGLN3	0.000267517	0.000496932	-0.417017187	M1	Female	trans
cg05372113_RNU6-399P	0.000267519	0.000496936	0.437877416	M1	Female	trans
cg27132391_KLF9	0.000267524	0.000496945	0.568485212	M1	Female	trans
cg02327812_C11orf98P1	0.000267526	0.000496947	-0.531503442	M1	Female	trans
cg11364964_ENSG00000241739	0.000267527	0.000496949	-0.455720124	M1	Female	trans
cg21737632_RET	0.000267528	0.000496949	0.597704057	M1	Female	trans
cg19082069_RNU6ATAC40P	0.000267528	0.000496949	0.439533655	M1	Female	trans
cg23516227_ENSG00000236744	0.000267529	0.000496949	-0.299691586	M1	Female	trans
cg02592881_ENSG00000215586	0.000267534	0.000496957	-0.548735664	M1	Female	trans
cg11687389_NCAPD3	0.000267535	0.000496959	-0.396845767	M1	Female	trans
cg18359338_FGF22	0.000267542	0.00049697	-0.470555382	M1	Female	trans
cg02169688_FAM242D	0.000267543	0.000496971	-0.561567428	M1	Female	trans
cg21697851_ACTBP1	0.000267544	0.000496972	-0.383253117	M1	Female	trans
cg14034298_RN7SKP266	0.000267545	0.000496973	-0.371484908	M1	Female	trans
cg17202840_RPL12P43	0.000267546	0.000496974	0.498242201	M1	Female	trans
cg09162333_LONP1	0.00026755	0.000496981	-0.536046448	M1	Female	trans
cg19919032_SCYL2P1	0.000267553	0.000496985	-0.53050072	M1	Female	trans
cg07543199_SSX6P	0.000267553	0.000496985	-0.225757464	M1	Female	trans
cg09704003_ENSG00000215795	0.000267554	0.000496986	-0.354599219	M1	Female	trans
cg23084528_RNU6-244P	0.000267556	0.000496987	0.496707204	M1	Female	trans
cg06024364_ENSG00000241981	0.000267556	0.000496987	-0.414445114	M1	Female	trans
cg22620228_ADAM30	0.000267556	0.000496987	-0.683691747	M1	Female	trans
cg01008267_RNA5SP146	0.000267557	0.000496987	-0.515824163	M1	Female	trans
cg14203970_RORB-AS1	0.000267558	0.000496987	-0.361190437	M1	Female	trans
cg09162333_PPP1R3F	0.000267558	0.000496987	-0.515298385	M1	Female	trans
cg15488978_EN2	0.000267558	0.000496987	-0.609649515	M1	Female	trans
cg27210166_IGHV1-24	0.00026756	0.000496989	-0.340520884	M1	Female	trans
cg16153400_TNNC2	0.00026756	0.00049699	-0.413996334	M1	Female	trans
cg22580346_ENSG00000224412	0.000267561	0.00049699	-0.443421565	M1	Female	trans
cg06322601_HAUS7	0.000267561	0.00049699	-0.385845176	M1	Female	trans
cg10240127_ENSG00000235852	0.000267563	0.000496992	-0.457826052	M1	Female	trans
cg14683563_BCRP8	0.000267563	0.000496992	-0.442990905	M1	Female	trans
cg13856652_GZMA	0.000267565	0.000496994	-0.456705898	M1	Female	trans
cg01921484_LINC02692	0.000267565	0.000496994	-0.263100672	M1	Female	trans
cg09450660_SULF2	0.000267569	0.000496999	-0.563252729	M1	Female	trans
cg00866836_RNU6-179P	0.000267569	0.000496999	-0.806705208	M1	Female	trans
cg00815519_ENSG00000233288	0.00026757	0.000496999	-0.510153673	M1	Female	trans
cg12769996_RNU6-188P	0.000267572	0.000497001	-0.4184559	M1	Female	trans
cg10284638_RN7SL568P	0.000267573	0.000497002	-0.452558288	M1	Female	trans
cg14206878_KRT1	0.000267574	0.000497002	-0.424983096	M1	Female	trans
cg05936432_DNASE2B	0.000267575	0.000497005	-0.575187709	M1	Female	trans
cg12474980_LINC02076	0.000267576	0.000497005	-0.375760917	M1	Female	trans
cg05134945_BAK1P1	0.000267576	0.000497005	-0.513497255	M1	Female	trans
cg09368836_GAPDHP24	0.000267578	0.000497007	-0.543115258	M1	Female	trans
cg24439232_CCDC185	0.00026758	0.00049701	-0.580715936	M1	Female	trans
cg00666820_CCDC120	0.000267581	0.00049701	-0.507160971	M1	Female	trans
cg19718309_RN7SKP126	0.000267581	0.00049701	0.401212727	M1	Female	trans
cg26329715_ALMS1-IT1	0.000267582	0.00049701	0.415070633	M1	Female	trans
cg01645998_CEP85	0.000267582	0.00049701	-0.43111829	M1	Female	trans
cg09623464_YTHDC2	0.000267583	0.00049701	-0.493354818	M1	Female	trans
cg26075213_GS1-600G8.3	0.000267583	0.00049701	-0.539007133	M1	Female	trans
cg23893806_SNORD115-6	0.000267588	0.000497016	0.876644409	M1	Female	trans
cg16959364_KRT5	0.000267588	0.000497016	-0.366155134	M1	Female	trans
cg08950088_RNU6-944P	0.000267592	0.000497016	-0.393831903	M1	Female	trans
cg23081194_FSHR	0.000267592	0.000497016	-0.433888769	M1	Female	trans
cg19155735_AMY1A	0.000267593	0.000497016	-0.410221803	M1	Female	trans
cg00490039_ASB18	0.000267593	0.000497016	-0.641548726	M1	Female	trans
cg14364129_RNA5SP173	0.000267593	0.000497016	-0.712671952	M1	Female	trans
cg14364129_LINC01020	0.000267593	0.000497016	-0.712671952	M1	Female	trans
cg14364129_RNU6-543P	0.000267593	0.000497016	-0.712671952	M1	Female	trans
cg14364129_LINC01040	0.000267593	0.000497016	-0.712671952	M1	Female	trans
cg14364129_ENSG00000204422	0.000267593	0.000497016	-0.712671952	M1	Female	trans
cg14364129_RPL37P11	0.000267593	0.000497016	-0.50581203	M1	Female	trans
cg14364129_SPATA8	0.000267593	0.000497016	-0.292759878	M1	Female	trans
cg14393732_RNU4-48P	0.000267595	0.000497016	-0.551820579	M1	Female	trans
cg15912082_MIRLET7A1	0.000267595	0.000497016	-0.349519525	M1	Female	trans
cg01521225_TRAPPC6A	0.000267596	0.000497016	-0.461868028	M1	Female	trans
cg10463541_RPL32P17	0.000267596	0.000497016	0.558593737	M1	Female	trans
cg12291533_GCH1	0.000267597	0.000497016	-0.481447501	M1	Female	trans
cg07569336_YY1P2	0.000267597	0.000497016	-0.594069792	M1	Female	trans
cg07569336_SPTLC1P3	0.000267597	0.000497016	-0.594069792	M1	Female	trans
cg07569336_R3HDML	0.000267597	0.000497016	-0.24403907	M1	Female	trans
cg07569336_ENSG00000233352	0.000267597	0.000497016	-0.24403907	M1	Female	trans
cg07569336_MIR1272	0.000267597	0.000497016	-0.402276344	M1	Female	trans
cg07569336_Metazoa_SRP	0.000267597	0.000497016	-0.239624226	M1	Female	trans
cg27459591_ATP5MC1P1	0.000267598	0.000497016	0.645267887	M1	Female	trans
cg09472901_PFDN4	0.0002676	0.000497018	-0.508414782	M1	Female	trans
cg04194055_ENSG00000223495	0.000267601	0.000497019	-0.534174876	M1	Female	trans
cg16328558_RPSAP10	0.000267601	0.000497019	-0.491777508	M1	Female	trans
cg20221740_DUSP5P2	0.000267603	0.000497021	0.309146592	M1	Female	trans
cg12150994_CABYRP1	0.000267603	0.000497021	-0.343311374	M1	Female	trans
cg01481978_LINC01811	0.000267604	0.000497021	-0.408335683	M1	Female	trans
cg25412448_RNY1P10	0.000267604	0.000497021	-0.507994121	M1	Female	trans
cg02820445_USP17L2	0.000267606	0.000497021	-0.485031035	M1	Female	trans
cg03220912_ENSG00000236164	0.000267606	0.000497021	-0.47081113	M1	Female	trans
cg05974788_RGS9BP	0.000267606	0.000497021	1.485705227	M1	Female	trans
cg27357675_ENSG00000227919	0.000267606	0.000497021	-0.42714518	M1	Female	trans
cg24264239_ENSG00000238215	0.000267607	0.000497021	-0.694919468	M1	Female	trans
cg04810915_ENSG00000216359	0.000267607	0.000497021	-0.456709765	M1	Female	trans
cg05874519_ENSG00000238440	0.000267612	0.000497029	-0.295394686	M1	Female	trans
cg21243064_RNU6-1201P	0.000267612	0.000497029	-0.336204367	M1	Female	trans
cg07173972_ZNF705E	0.000267613	0.000497029	0.392303698	M1	Female	trans
cg14922158_RNU6-490P	0.000267613	0.00049703	-0.60370846	M1	Female	trans
cg23696886_ENSG00000226542	0.000267614	0.00049703	0.75189574	M1	Female	trans
cg05669210_ACBD7	0.000267617	0.000497035	0.314914008	M1	Female	trans
cg23798064_OTX2P2	0.000267619	0.000497036	-0.42870434	M1	Female	trans
cg07939836_AIDAP1	0.000267619	0.000497036	0.44182193	M1	Female	trans
cg11572138_AKR1D1P1	0.000267621	0.000497037	-0.402506091	M1	Female	trans
cg15463454_MIR1233-2	0.000267621	0.000497037	-0.282407051	M1	Female	trans
cg15463454_MIR1233-1	0.000267621	0.000497037	-0.300319597	M1	Female	trans
cg02302000_RNU6-640P	0.000267621	0.000497037	-0.772100363	M1	Female	trans
cg17951166_RPS2P4	0.000267622	0.000497037	-0.368402187	M1	Female	trans
cg14098951_OR7G2	0.000267623	0.000497039	0.534291831	M1	Female	trans
cg03070989_AGAP13P	0.000267626	0.000497043	0.428398876	M1	Female	trans
cg02775254_SNORA1	0.000267626	0.000497043	-0.377245655	M1	Female	trans
cg16236893_CDIPTOSP	0.000267627	0.000497043	0.668154775	M1	Female	trans
cg01479912_LCE1B	0.000267627	0.000497043	0.420982698	M1	Female	trans
cg20695805_PRODH	0.000267628	0.000497043	0.475490825	M1	Female	trans
cg23973115_ENSG00000236042	0.000267633	0.00049705	-0.309397708	M1	Female	trans
cg16770243_LHFPL6	0.000267633	0.00049705	-0.549107283	M1	Female	trans
cg14987596_LINC01803	0.000267633	0.00049705	-0.402448589	M1	Female	trans
cg01028000_KRT8P44	0.000267633	0.00049705	-0.631498298	M1	Female	trans
cg12686105_GGTLC2	0.000267633	0.00049705	-0.712190724	M1	Female	trans
cg04337937_AEBP1	0.000267635	0.000497051	-0.446394452	M1	Female	trans
cg15157699_RPL12P14	0.000267637	0.000497052	-0.672284075	M1	Female	trans
cg00199007_LINC01031	0.000267637	0.000497052	0.417214756	M1	Female	trans
cg20505445_FANCC	0.000267638	0.000497052	-0.562218687	M1	Female	trans
cg23745161_SOX18	0.000267638	0.000497052	-0.429685995	M1	Female	trans
cg16368146_RPL21P54	0.000267638	0.000497052	0.427543715	M1	Female	trans
cg10210594_IGLC2	0.000267639	0.000497053	0.369644236	M1	Female	trans
cg02234216_ENSG00000236701	0.00026764	0.000497054	-0.571616177	M1	Female	trans
cg02680566_Y_RNA	0.000267641	0.000497054	-0.313122934	M1	Female	trans
cg03332734_MRPL11	0.000267641	0.000497054	-0.3629037	M1	Female	trans
cg14206878_ENSG00000226545	0.000267642	0.000497054	-0.354619509	M1	Female	trans
cg03197961_RNU7-169P	0.000267645	0.000497059	-0.42986839	M1	Female	trans
cg18110469_ENSG00000236168	0.000267646	0.000497061	-0.276597718	M1	Female	trans
cg18110469_ENSG00000237741	0.000267646	0.000497061	-0.49522076	M1	Female	trans
cg20789046_ENSG00000243385	0.00026765	0.000497063	-0.359462515	M1	Female	trans
cg27368538_RPL21P109	0.00026765	0.000497063	-0.298391866	M1	Female	trans
cg12878716_FOXA1	0.00026765	0.000497063	-0.695303727	M1	Female	trans
cg21186955_RPL12P43	0.000267651	0.000497063	0.593447624	M1	Female	trans
cg04482748_F13B	0.000267652	0.000497063	-0.407246701	M1	Female	trans
cg04482748_LINC01682	0.000267652	0.000497063	-0.468476799	M1	Female	trans
cg06736160_BCRP7	0.000267652	0.000497063	-0.391494492	M1	Female	trans
cg09476440_SBSPON	0.000267652	0.000497063	-0.394636277	M1	Female	trans
cg03332734_TRMT112	0.000267652	0.000497063	-0.375970812	M1	Female	trans
cg01467903_PHBP3	0.000267653	0.000497065	-0.577916585	M1	Female	trans
cg16150798_PRX	0.000267655	0.000497066	0.52627542	M1	Female	trans
cg23160136_MIR99A	0.000267655	0.000497066	-0.536535112	M1	Female	trans
cg27384879_RNU7-46P	0.000267656	0.000497068	-0.437796669	M1	Female	trans
cg12081434_ENSG00000235461	0.00026766	0.000497074	-0.315798693	M1	Female	trans
cg17162911_RNF182	0.000267661	0.000497074	-0.509633218	M1	Female	trans
cg19641557_RPL7AP7	0.000267663	0.000497079	-0.554995538	M1	Female	trans
cg04667681_ENSG00000232615	0.000267664	0.000497079	-0.352472584	M1	Female	trans
cg05264324_EPB41L3	0.000267668	0.000497086	-0.405315012	M1	Female	trans
cg24600457_MIR30A	0.000267668	0.000497086	-0.442592266	M1	Female	trans
cg03593057_BCL9L	0.000267672	0.000497092	0.415002136	M1	Female	trans
cg04718469_SNORD7	0.000267674	0.000497094	-0.338543382	M1	Female	trans
cg16503053_TRAV12-1	0.000267675	0.000497094	-0.549600491	M1	Female	trans
cg16436181_TBX18-AS1	0.000267675	0.000497094	-0.502987828	M1	Female	trans
cg22702814_MCL1	0.000267676	0.000497095	-0.389822746	M1	Female	trans
cg15542496_NKG7	0.000267676	0.000497095	-0.487383725	M1	Female	trans
cg22773831_WASF1P1	0.000267677	0.000497096	-0.367352525	M1	Female	trans
cg20961650_RAB29	0.000267678	0.000497097	-0.454074483	M1	Female	trans
cg17723156_ENSG00000228933	0.000267679	0.000497097	-0.36973133	M1	Female	trans
cg10492858_ENSG00000179755	0.000267679	0.000497097	-0.443753207	M1	Female	trans
cg21777436_ENSG00000216811	0.000267681	0.0004971	-0.539477516	M1	Female	trans
cg08183793_FOXL1	0.000267683	0.000497102	-0.349342873	M1	Female	trans
cg07295550_RNY4P13	0.000267684	0.000497102	-1.426786246	M1	Female	trans
cg15099537_BMS1P11	0.000267684	0.000497103	-0.453770708	M1	Female	trans
cg02966839_DEFA3	0.000267687	0.000497106	-0.553130651	M1	Female	trans
cg06699461_ENSG00000224549	0.000267691	0.000497113	-0.437731217	M1	Female	trans
cg02931193_CFAP251	0.000267693	0.000497116	-0.557507432	M1	Female	trans
cg14354282_ENSG00000233619	0.000267694	0.000497116	-0.466082928	M1	Female	trans
cg19763463_CKS2	0.000267695	0.000497116	-0.483409713	M1	Female	trans
cg15465092_CALML3-AS1	0.000267695	0.000497116	1.015603564	M1	Female	trans
cg09833365_ITGA2B	0.000267695	0.000497116	-0.390860184	M1	Female	trans
cg24429037_PRICKLE2-AS3	0.000267695	0.000497116	-0.396537797	M1	Female	trans
cg17562277_NPY	0.000267696	0.000497116	-0.331261008	M1	Female	trans
cg10537708_DCAF4L1	0.000267698	0.000497116	0.374293129	M1	Female	trans
cg26464626_PRY2	0.000267699	0.000497116	-0.621843262	M1	Female	trans
cg23352245_TRHDE-AS1	0.0002677	0.000497116	-0.419985204	M1	Female	trans
cg02501182_HNRNPFP1	0.0002677	0.000497116	-0.494622593	M1	Female	trans
cg18650515_PRAMEF2	0.000267702	0.000497116	-0.771954032	M1	Female	trans
cg18650515_RNA5-8SP5	0.000267702	0.000497116	-0.771954032	M1	Female	trans
cg18650515_BRI3P2	0.000267702	0.000497116	-0.771954032	M1	Female	trans
cg18650515_RN7SL601P	0.000267702	0.000497116	-0.771954032	M1	Female	trans
cg18650515_ENSG00000218561	0.000267702	0.000497116	-0.692511612	M1	Female	trans
cg18650515_ENSG00000234391	0.000267702	0.000497116	-0.771954032	M1	Female	trans
cg18650515_LINC02032	0.000267702	0.000497116	-0.333571683	M1	Female	trans
cg18650515_LINC00841	0.000267702	0.000497116	-0.432663622	M1	Female	trans
cg08268925_CNTN2	0.000267702	0.000497116	-0.397703748	M1	Female	trans
cg02597454_COLCA1	0.000267704	0.000497119	-0.431079654	M1	Female	trans
cg25757115_RNF26	0.000267705	0.00049712	-0.493151715	M1	Female	trans
cg13024511_GAL	0.000267711	0.000497129	-0.121879496	M1	Female	trans
cg11791921_HNRNPUL2-BSCL2	0.000267711	0.00049713	-0.734105215	M1	Female	trans
cg23197837_SGCA	0.000267712	0.000497131	-0.56377022	M1	Female	trans
cg01611524_PTGER4P3	0.000267713	0.000497131	-0.413928186	M1	Female	trans
cg25699417_ENSG00000232906	0.000267713	0.000497131	-0.399061203	M1	Female	trans
cg12939989_RPL5P28	0.000267714	0.000497131	-0.577249681	M1	Female	trans
cg07917878_RNU6-387P	0.000267715	0.000497132	-0.71983891	M1	Female	trans
cg15471398_RSPO1	0.000267718	0.000497135	-0.434257113	M1	Female	trans
cg22272840_TRIM16L	0.000267718	0.000497135	-0.619421726	M1	Female	trans
cg09833365_KCNIP1	0.000267719	0.000497135	-0.477202541	M1	Female	trans
cg20057147_RN7SL643P	0.000267719	0.000497135	-0.472813327	M1	Female	trans
cg15374032_ENSG00000204758	0.000267721	0.000497137	-0.399646297	M1	Female	trans
cg06322601_PNKD	0.000267722	0.000497137	-0.387616346	M1	Female	trans
cg04208996_FAM160B1	0.000267722	0.000497137	-0.512599037	M1	Female	trans
cg17039519_HLA-W	0.000267722	0.000497137	-0.437273976	M1	Female	trans
cg11569379_AKR7A2P2	0.000267722	0.000497137	-0.577728737	M1	Female	trans
cg13646545_OR2T10	0.000267724	0.00049714	-0.831479058	M1	Female	trans
cg19917880_ENSG00000227192	0.000267726	0.000497142	-0.456430075	M1	Female	trans
cg03910065_RNU4-22P	0.000267727	0.000497144	0.331953019	M1	Female	trans
cg25323530_TRBV12-2	0.000267728	0.000497144	-0.312061286	M1	Female	trans
cg15691584_RN7SKP173	0.000267728	0.000497144	-0.391857769	M1	Female	trans
cg20600515_C15orf62	0.000267729	0.000497144	0.575137	M1	Female	trans
cg11702172_ENSG00000231052	0.000267732	0.00049715	-0.643488058	M1	Female	trans
cg12831580_REM1	0.000267734	0.000497152	-0.491289309	M1	Female	trans
cg12284268_ENSG00000234675	0.000267736	0.000497155	-0.467900317	M1	Female	trans
cg02096758_DDIT4L	0.000267737	0.000497155	-0.593873137	M1	Female	trans
cg04824771_ENSG00000224567	0.000267737	0.000497155	0.123983946	M1	Female	trans
cg23116016_OR11G2	0.000267738	0.000497156	-0.68364586	M1	Female	trans
cg26329715_RNF215	0.000267742	0.000497163	-0.436128596	M1	Female	trans
cg02992549_TWIST2	0.000267743	0.000497163	-0.398744768	M1	Female	trans
cg04513703_MIR4500HG	0.000267744	0.000497165	-0.471779679	M1	Female	trans
cg12861945_FTLP1	0.000267745	0.000497166	0.353549205	M1	Female	trans
cg08776711_MIR124-3	0.000267747	0.000497167	-0.561233964	M1	Female	trans
cg00171290_ENSG00000235403	0.000267747	0.000497167	-0.323937303	M1	Female	trans
cg00587861_ENSG00000237921	0.00026775	0.000497173	-0.713653454	M1	Female	trans
cg05703749_ACSL6	0.000267751	0.000497174	-0.630516224	M1	Female	trans
cg07656719_ZNF786	0.000267752	0.000497174	-0.480507225	M1	Female	trans
cg27460734_ENSG00000227365	0.000267752	0.000497174	0.92526501	M1	Female	trans
cg21649442_MESTP1	0.000267755	0.000497178	0.536416906	M1	Female	trans
cg18438405_OR2T35	0.000267756	0.000497178	-0.588446162	M1	Female	trans
cg24304928_ASAH1	0.000267756	0.000497178	-0.340174437	M1	Female	trans
cg09472901_SNORA1	0.000267756	0.000497178	-0.473110817	M1	Female	trans
cg21953717_CHTOP	0.000267757	0.000497178	-0.467414293	M1	Female	trans
cg04152562_ZNF492	0.000267757	0.000497178	-0.529932721	M1	Female	trans
cg06551718_SLC9A2	0.000267758	0.000497179	-0.502629972	M1	Female	trans
cg17599236_LINC00158	0.000267759	0.000497179	0.474964182	M1	Female	trans
cg19247228_RNU1-2	0.00026776	0.00049718	0.253387373	M1	Female	trans
cg12010643_FGD1	0.000267763	0.000497186	-0.461333894	M1	Female	trans
cg05852500_KRTAP9-1	0.000267766	0.00049719	-0.288707626	M1	Female	trans
cg17324671_BST2	0.000267766	0.00049719	-0.476308201	M1	Female	trans
cg04025879_ENSG00000227556	0.00026777	0.000497195	-0.436843891	M1	Female	trans
cg03734133_WWP1	0.000267772	0.000497199	-0.417574117	M1	Female	trans
cg17753661_RNU4-42P	0.000267775	0.000497203	-0.463465898	M1	Female	trans
cg25499099_SOX21	0.000267775	0.000497203	-0.558115104	M1	Female	trans
cg05984132_OR10W1	0.000267776	0.000497204	-0.62443551	M1	Female	trans
cg21175760_MEGF10	0.000267778	0.000497206	-0.690268299	M1	Female	trans
cg07718321_ENSG00000228959	0.000267778	0.000497206	0.863419768	M1	Female	trans
cg17329886_SSR1P1	0.000267781	0.00049721	-0.358471861	M1	Female	trans
cg05214771_SNORD81	0.000267783	0.000497213	-0.461475839	M1	Female	trans
cg04070489_BMS1P17	0.000267784	0.000497214	-0.465434901	M1	Female	trans
cg05338066_AMHR2	0.000267787	0.000497218	0.343434099	M1	Female	trans
cg12707723_FAM89B	0.000267789	0.000497221	-0.450618278	M1	Female	trans
cg17382990_RNU6-82P	0.00026779	0.000497222	-0.607820882	M1	Female	trans
cg20825109_ENSG00000212490	0.000267796	0.000497233	-0.618919565	M1	Female	trans
cg01403557_RCC2P3	0.000267798	0.000497235	-0.418092605	M1	Female	trans
cg24001233_ENSG00000229855	0.000267798	0.000497235	-0.371552682	M1	Female	trans
cg02234216_ENSG00000230882	0.000267799	0.000497236	-0.497778089	M1	Female	trans
cg10380427_TP53TG3C	0.000267799	0.000497236	-0.344504025	M1	Female	trans
cg05232852_LCE1F	0.0002678	0.000497236	-0.406577742	M1	Female	trans
cg05232852_LINC01776	0.0002678	0.000497236	-0.48070312	M1	Female	trans
cg02345572_ENSG00000232642	0.000267801	0.000497236	-0.438923578	M1	Female	trans
cg14335687_BHLHA9	0.000267802	0.000497238	-0.616904515	M1	Female	trans
cg15933501_PSAPL1	0.000267805	0.000497242	-0.40133277	M1	Female	trans
cg09950920_ACTBP1	0.000267807	0.000497244	-0.344161269	M1	Female	trans
cg16726234_MTND1P11	0.000267808	0.000497246	-0.433064938	M1	Female	trans
cg03214444_BOLA3P3	0.000267808	0.000497246	-0.322283547	M1	Female	trans
cg17159699_IGKJ1	0.000267809	0.000497246	-0.173717557	M1	Female	trans
cg16061472_ZNF66	0.000267809	0.000497246	-0.457580202	M1	Female	trans
cg21351392_PTPRS	0.00026781	0.000497246	-0.439354921	M1	Female	trans
cg05737004_HMGN2P19	0.00026781	0.000497246	-0.452243874	M1	Female	trans
cg17364850_RNU1-21P	0.000267811	0.000497246	-0.506135478	M1	Female	trans
cg16964439_PCDHB13	0.000267813	0.000497248	-0.39936668	M1	Female	trans
cg14683563_OR2AS1P	0.000267813	0.000497248	-0.382546275	M1	Female	trans
cg09035093_TBXT	0.000267814	0.000497249	-0.498437027	M1	Female	trans
cg09322432_CABYR	0.000267814	0.000497249	-0.611715708	M1	Female	trans
cg04492287_ABHD8	0.000267815	0.000497249	-0.497811617	M1	Female	trans
cg23290207_TMEM212-IT1	0.000267816	0.00049725	0.400240368	M1	Female	trans
cg16802996_RNU6-824P	0.000267816	0.00049725	-0.465987339	M1	Female	trans
cg19931102_RNU6-746P	0.000267817	0.00049725	-0.480747604	M1	Female	trans
cg05264324_OR4F3	0.000267818	0.000497251	-0.521769196	M1	Female	trans
cg02799565_SDR42E2	0.000267818	0.000497251	-0.369602701	M1	Female	trans
cg09495418_FAM20C	0.000267819	0.000497251	-0.566401925	M1	Female	trans
cg10259482_RNU7-173P	0.000267819	0.000497251	-0.395280512	M1	Female	trans
cg14056656_ENSG00000223530	0.00026782	0.000497252	-0.350341346	M1	Female	trans
cg17777432_RPS28P7	0.000267821	0.000497252	-0.500257433	M1	Female	trans
cg27140058_LINC00866	0.000267821	0.000497252	0.248146622	M1	Female	trans
cg19360212_ENSG00000237409	0.000267824	0.000497257	-0.515079644	M1	Female	trans
cg03886687_SMG1P4	0.000267827	0.000497262	0.577293082	M1	Female	trans
cg04299170_ZNF519P1	0.000267828	0.000497262	-0.359180126	M1	Female	trans
cg09328960_RN7SL33P	0.000267828	0.000497262	-0.213972593	M1	Female	trans
cg22539294_RN7SKP108	0.000267829	0.000497262	-0.520249158	M1	Female	trans
cg12315942_ODAPH	0.00026783	0.000497264	-0.445750504	M1	Female	trans
cg11662061_PRR27	0.000267832	0.000497265	-0.476655034	M1	Female	trans
cg02001279_RN7SL801P	0.000267832	0.000497265	0.398675741	M1	Female	trans
cg25855415_ZBTB7B	0.000267832	0.000497265	0.486450489	M1	Female	trans
cg15122841_PAPSS2	0.000267832	0.000497265	-0.339382962	M1	Female	trans
cg04112961_COTL1	0.000267836	0.000497269	-1.930397734	M1	Female	trans
cg08296131_ANKRD18A	0.000267836	0.000497269	-0.478460615	M1	Female	trans
cg16569407_SLC2A3	0.000267836	0.000497269	-0.740107834	M1	Female	trans
cg15406978_UBE2QL1	0.000267837	0.00049727	-0.490198287	M1	Female	trans
cg11754374_ENSG00000230612	0.000267839	0.000497272	-0.39148656	M1	Female	trans
cg04089814_SNORA71A	0.000267839	0.000497272	-0.543477418	M1	Female	trans
cg23929072_WFDC3	0.00026784	0.000497273	0.452584858	M1	Female	trans
cg03220912_RAP2C-AS1	0.00026784	0.000497273	-0.445497639	M1	Female	trans
cg10664162_ADAD1	0.000267842	0.000497275	-0.577421382	M1	Female	trans
cg17372378_GGH	0.000267842	0.000497275	-0.5205425	M1	Female	trans
cg14609104_ENSG00000224479	0.000267843	0.000497275	-0.347930945	M1	Female	trans
cg07877145_KCNK4	0.000267844	0.000497276	-0.327757298	M1	Female	trans
cg00413587_PRXL2CP1	0.000267845	0.000497276	-0.312915417	M1	Female	trans
cg22350135_ELSPBP1	0.000267845	0.000497276	-0.430989709	M1	Female	trans
cg26277026_ENSG00000226233	0.000267845	0.000497276	-0.181982759	M1	Female	trans
cg20927800_CACNA1F	0.000267846	0.000497277	-0.435040189	M1	Female	trans
cg03220912_KYAT3	0.000267858	0.000497297	-0.410781627	M1	Female	trans
cg13427748_ENSG00000218029	0.000267858	0.000497297	0.642234531	M1	Female	trans
cg08731067_TMEM217	0.00026786	0.000497298	-0.545750445	M1	Female	trans
cg27015302_TTC29	0.000267861	0.0004973	-0.383787404	M1	Female	trans
cg02303400_EMP1	0.000267863	0.000497302	-0.470419968	M1	Female	trans
cg24791105_BEX1	0.000267865	0.000497304	-0.553209812	M1	Female	trans
cg02444715_ENSG00000234647	0.000267865	0.000497304	-0.335261816	M1	Female	trans
cg18763326_ACTG2	0.000267865	0.000497304	0.586263531	M1	Female	trans
cg18055007_MAGEC2	0.000267866	0.000497304	0.649326498	M1	Female	trans
cg11662061_OR4F4	0.000267866	0.000497304	-0.606337417	M1	Female	trans
cg18015625_MMRN1	0.000267867	0.000497306	-0.295196462	M1	Female	trans
cg11157765_ENSG00000223697	0.00026787	0.000497309	-0.418371607	M1	Female	trans
cg06902555_ENSG00000212228	0.000267871	0.00049731	-0.502892298	M1	Female	trans
cg04768463_MERTK	0.000267874	0.000497315	-0.576320807	M1	Female	trans
cg24429037_CDY7P	0.000267875	0.000497317	-0.361048071	M1	Female	trans
cg16618809_PRSS27	0.000267876	0.000497317	-0.499743078	M1	Female	trans
cg22814961_RN7SL481P	0.000267881	0.000497321	0.341318859	M1	Female	trans
cg14045652_VPS53	0.000267881	0.000497321	-0.557156584	M1	Female	trans
cg04799859_GML	0.000267882	0.000497321	-0.563275928	M1	Female	trans
cg17604362_TXNP5	0.000267884	0.000497321	-0.722180766	M1	Female	trans
cg03476414_GASK1B	0.000267884	0.000497321	-0.378530106	M1	Female	trans
cg22535327_RPL3P8	0.000267886	0.000497321	-0.454196819	M1	Female	trans
cg10393228_LINC01142	0.000267886	0.000497321	-0.276242677	M1	Female	trans
cg10393228_DEFB131A	0.000267886	0.000497321	-0.477274653	M1	Female	trans
cg10393228_NME2P3	0.000267886	0.000497321	-0.672463758	M1	Female	trans
cg10393228_VN1R6P	0.000267886	0.000497321	-0.672463758	M1	Female	trans
cg10393228_ENSG00000200969	0.000267886	0.000497321	-0.672463758	M1	Female	trans
cg10393228_ENSG00000226973	0.000267886	0.000497321	-0.672463758	M1	Female	trans
cg10393228_ENSG00000227062	0.000267886	0.000497321	-0.672463758	M1	Female	trans
cg10393228_CSPG4P4Y	0.000267886	0.000497321	-0.477274653	M1	Female	trans
cg10393228_ENSG00000225477	0.000267886	0.000497321	-0.391155391	M1	Female	trans
cg10393228_ENSG00000240627	0.000267886	0.000497321	-0.34003123	M1	Female	trans
cg08816590_LINC02013	0.000267886	0.000497321	0.333510516	M1	Female	trans
cg03751055_HNRNPFP1	0.000267889	0.000497326	-0.637537965	M1	Female	trans
cg12878716_ZMYND19	0.00026789	0.000497327	-0.74672109	M1	Female	trans
cg08894280_RASGRP4	0.000267891	0.000497327	-0.424994374	M1	Female	trans
cg24907762_ENSG00000213488	0.000267892	0.000497329	-0.635508993	M1	Female	trans
cg24434938_LINC00844	0.000267895	0.000497333	0.515776554	M1	Female	trans
cg07636088_KRT18P27	0.000267898	0.000497338	0.256552718	M1	Female	trans
cg07242776_ENSG00000235988	0.000267901	0.000497341	-0.451205033	M1	Female	trans
cg17591474_PCDH17	0.000267901	0.000497341	-0.47330586	M1	Female	trans
cg02902649_GAPDHP16	0.000267901	0.000497341	-0.522115319	M1	Female	trans
cg06736785_SMARCAD1	0.000267901	0.000497341	0.471599789	M1	Female	trans
cg20313696_ADD3-AS1	0.000267903	0.000497343	-0.480377151	M1	Female	trans
cg04544994_RPS3AP13	0.000267905	0.000497345	-0.650078103	M1	Female	trans
cg13716788_AS3MT	0.000267907	0.000497348	-0.328100899	M1	Female	trans
cg04665049_RNU1-43P	0.000267907	0.000497348	-0.614029671	M1	Female	trans
cg13391079_SH2D4B	0.00026791	0.000497352	0.545567548	M1	Female	trans
cg03375067_ENSG00000230944	0.00026791	0.000497352	-0.439716645	M1	Female	trans
cg19687532_KRT18P16	0.000267912	0.000497354	-0.457762111	M1	Female	trans
cg12717664_OR1L6	0.000267913	0.000497355	-0.43395788	M1	Female	trans
cg13337086_ENSG00000225869	0.000267913	0.000497355	-0.622347259	M1	Female	trans
cg20951194_RPS24P19	0.000267914	0.000497355	-0.477466538	M1	Female	trans
cg01864029_NPM1P32	0.000267916	0.000497358	-0.510441196	M1	Female	trans
cg10744079_SRY	0.000267916	0.000497358	0.423953061	M1	Female	trans
cg13814351_SEMA4A	0.000267917	0.000497358	-0.543980066	M1	Female	trans
cg20983548_NBPF7	0.000267918	0.000497359	-0.474058666	M1	Female	trans
cg27065225_GPS2P2	0.000267918	0.000497359	-0.450200593	M1	Female	trans
cg16558994_BAK1P2	0.000267919	0.000497359	0.455207509	M1	Female	trans
cg20909752_MESTP4	0.00026792	0.000497362	-0.532077023	M1	Female	trans
cg21890646_IGLC6	0.000267924	0.000497368	0.217895959	M1	Female	trans
cg13703714_ZNF843	0.000267925	0.000497368	-0.411468018	M1	Female	trans
cg12707723_FLOT1	0.000267925	0.000497368	-0.445638936	M1	Female	trans
cg06884304_RPS14P4	0.000267927	0.00049737	-0.341158349	M1	Female	trans
cg08823359_RNU6-370P	0.000267927	0.00049737	0.51695023	M1	Female	trans
cg10835559_ENSG00000231530	0.000267928	0.000497371	-0.51602096	M1	Female	trans
cg13095300_CACNA2D2	0.00026793	0.000497373	-0.556936708	M1	Female	trans
cg18655494_ENSG00000227704	0.00026793	0.000497374	-0.442096653	M1	Female	trans
cg10869830_RHBDF1P1	0.000267933	0.000497376	0.44171561	M1	Female	trans
cg04544994_ENSG00000237324	0.000267933	0.000497376	-0.588778788	M1	Female	trans
cg27457427_PRG3	0.000267935	0.000497378	-0.280127445	M1	Female	trans
cg16395457_RPL23P4	0.000267935	0.000497378	-0.551564781	M1	Female	trans
cg01312858_IGLV1-44	0.000267935	0.000497378	-0.292979931	M1	Female	trans
cg09575750_FMO9P	0.000267936	0.000497379	-0.517553775	M1	Female	trans
cg20945463_KCNJ3	0.000267938	0.000497381	-0.455493428	M1	Female	trans
cg06461588_TRAV8-7	0.000267939	0.000497381	-0.479441244	M1	Female	trans
cg00490039_ENSG00000223428	0.000267939	0.000497381	-0.590554707	M1	Female	trans
cg00044848_ITGA6-AS1	0.00026794	0.000497382	-0.432403467	M1	Female	trans
cg13897388_ENSG00000235253	0.000267941	0.000497383	-0.407100052	M1	Female	trans
cg11041558_EIF4A1P13	0.000267941	0.000497383	-0.344539702	M1	Female	trans
cg24202000_OR7E13P	0.000267942	0.000497384	-0.561531824	M1	Female	trans
cg06627950_AK4P5	0.000267944	0.000497385	-0.549102315	M1	Female	trans
cg26315272_MIR1245A	0.000267944	0.000497385	-0.6058061	M1	Female	trans
cg17522386_PPIAP33	0.000267944	0.000497385	-0.323861342	M1	Female	trans
cg25947301_KRTAP1-5	0.000267946	0.000497387	0.761013516	M1	Female	trans
cg23888215_SPANXA1	0.000267948	0.000497389	-0.406351852	M1	Female	trans
cg21727347_RLN3	0.00026795	0.000497392	-0.618771335	M1	Female	trans
cg15509191_CD1D	0.000267952	0.000497396	-0.360308962	M1	Female	trans
cg10185650_DRD2	0.000267954	0.000497398	-0.474592377	M1	Female	trans
cg07942622_C8A	0.000267959	0.000497407	0.523241512	M1	Female	trans
cg27551718_MIR33B	0.000267961	0.000497409	-0.355304047	M1	Female	trans
cg19277969_LTBP3	0.000267961	0.000497409	0.579188539	M1	Female	trans
cg02680901_LDHBP2	0.000267963	0.000497412	-0.484970524	M1	Female	trans
cg13871921_FOXP1-IT1	0.000267964	0.000497412	-0.670472165	M1	Female	trans
cg02265810_S100A2	0.000267964	0.000497412	-0.455274154	M1	Female	trans
cg06899226_RNA5SP435	0.000267967	0.000497415	-0.40318635	M1	Female	trans
cg25699417_FAF1-AS1	0.00026797	0.000497415	-0.385794132	M1	Female	trans
cg01704040_SOWAHD	0.000267971	0.000497415	0.753252501	M1	Female	trans
cg13909661_HMGN2P13	0.000267973	0.000497415	-0.21740001	M1	Female	trans
cg13909661_HMGB1P18	0.000267973	0.000497415	-0.56968206	M1	Female	trans
cg13909661_PRELID1P7	0.000267973	0.000497415	-0.56968206	M1	Female	trans
cg13909661_PNLIP	0.000267973	0.000497415	-0.56968206	M1	Female	trans
cg13909661_MIR670HG	0.000267973	0.000497415	-0.56968206	M1	Female	trans
cg13909661_GTF2IP2	0.000267973	0.000497415	-0.56968206	M1	Female	trans
cg13909661_CXorf66	0.000267973	0.000497415	-0.56968206	M1	Female	trans
cg13909661_ENSG00000213068	0.000267973	0.000497415	-0.56968206	M1	Female	trans
cg13909661_U3	0.000267973	0.000497415	-0.56968206	M1	Female	trans
cg13909661_ASB17	0.000267973	0.000497415	-0.288059675	M1	Female	trans
cg13909661_RAB1AP2	0.000267973	0.000497415	-0.511055614	M1	Female	trans
cg14045652_SPN	0.000267973	0.000497415	-0.544455182	M1	Female	trans
cg21966616_ENSG00000214980	0.000267973	0.000497415	-0.217297304	M1	Female	trans
cg17372378_ENSG00000227914	0.000267973	0.000497415	-0.504769686	M1	Female	trans
cg19452914_SPA17P1	0.000267974	0.000497415	-0.670820132	M1	Female	trans
cg06779317_TRDD3	0.000267975	0.000497415	-0.715323875	M1	Female	trans
cg15166583_GOLGB1	0.000267975	0.000497415	-0.473190816	M1	Female	trans
cg23081194_GABRA1	0.000267977	0.000497417	-0.465456785	M1	Female	trans
cg13320413_ENSG00000223432	0.000267977	0.000497417	-0.44857219	M1	Female	trans
cg21832144_IGLV3-4	0.000267977	0.000497417	-0.476774418	M1	Female	trans
cg14785464_IGHA1	0.000267978	0.000497417	0.2534688	M1	Female	trans
cg21727347_ARSLP1	0.000267978	0.000497417	0.643387181	M1	Female	trans
cg06050235_SLC23A1	0.000267979	0.000497417	-0.515526917	M1	Female	trans
cg20451596_LMAN1L	0.000267979	0.000497418	-0.423779041	M1	Female	trans
cg04092747_NKX3-2	0.00026798	0.000497418	-0.581041939	M1	Female	trans
cg08173709_CHCHD4P4	0.000267984	0.000497424	-0.396123747	M1	Female	trans
cg18805486_PAIP1P1	0.000267987	0.000497428	-0.339540021	M1	Female	trans
cg25855415_ENSG00000213279	0.000267987	0.000497428	0.413127896	M1	Female	trans
cg14147151_SKP1P3	0.000267988	0.000497429	0.443896909	M1	Female	trans
cg07244649_LINC00452	0.000267988	0.000497429	3.440536433	M1	Female	trans
cg06322601_CHID1	0.000267991	0.000497432	-0.383817469	M1	Female	trans
cg04353171_SCARNA10	0.000267991	0.000497432	0.6786239	M1	Female	trans
cg25855415_NECTIN2	0.000267992	0.000497432	0.485804037	M1	Female	trans
cg14375937_MROH5	0.000267993	0.000497432	-0.479904717	M1	Female	trans
cg15593298_OR7E26P	0.000267993	0.000497432	0.5097594	M1	Female	trans
cg24227048_ENSG00000229957	0.000267994	0.000497432	-0.336610744	M1	Female	trans
cg15452182_MRPL50P1	0.000267994	0.000497432	-0.552420967	M1	Female	trans
cg23170280_SPATA31D4	0.000267994	0.000497432	0.51311647	M1	Female	trans
cg09227800_QRICH1	0.000267994	0.000497432	-0.472083446	M1	Female	trans
cg19210045_ENSG00000235639	0.000267998	0.000497438	-0.428321606	M1	Female	trans
cg19560656_BTF3P11	0.000268002	0.000497445	0.507280842	M1	Female	trans
cg03029993_NUS1P4	0.000268004	0.000497448	-0.34904025	M1	Female	trans
cg20226748_CABYRP1	0.000268005	0.000497449	0.417092818	M1	Female	trans
cg18687468_CSF2RB	0.000268006	0.000497449	-0.589642075	M1	Female	trans
cg05931497_ACTBP1	0.000268006	0.000497449	-0.376042456	M1	Female	trans
cg22965079_RPL9P7	0.000268007	0.00049745	0.513710541	M1	Female	trans
cg13814351_RFX3-AS1	0.000268008	0.000497451	0.437402414	M1	Female	trans
cg22549984_CACNB4	0.000268009	0.000497452	-0.368575097	M1	Female	trans
cg02440268_PADI4	0.00026801	0.000497452	-0.448573938	M1	Female	trans
cg23626131_ENSG00000236425	0.000268013	0.000497454	-0.482367395	M1	Female	trans
cg06163789_ENSG00000238232	0.000268013	0.000497454	-0.299869298	M1	Female	trans
cg08131310_OR5AK3P	0.000268015	0.000497454	-0.564261687	M1	Female	trans
cg14980177_CDH6	0.000268017	0.000497454	0.632165182	M1	Female	trans
cg15644305_IGKV1-8	0.00026802	0.000497454	-0.142394367	M1	Female	trans
cg17172946_SSX7	0.00026802	0.000497454	-0.461322895	M1	Female	trans
cg17172946_ENSG00000230153	0.00026802	0.000497454	-0.515467119	M1	Female	trans
cg17172946_HNRNPA3P14	0.00026802	0.000497454	-0.574599637	M1	Female	trans
cg17172946_RNA5SP183	0.00026802	0.000497454	-0.574599637	M1	Female	trans
cg17172946_OR2U1P	0.00026802	0.000497454	-0.574599637	M1	Female	trans
cg17172946_MTND2P4	0.00026802	0.000497454	-0.334230273	M1	Female	trans
cg17172946_DEFA5	0.00026802	0.000497454	-0.574599637	M1	Female	trans
cg17172946_SNORD3H	0.00026802	0.000497454	-0.574599637	M1	Female	trans
cg17172946_POM121L13P	0.00026802	0.000497454	-0.574599637	M1	Female	trans
cg17172946_RNU6-845P	0.00026802	0.000497454	-0.574599637	M1	Female	trans
cg17172946_BMP6P1	0.00026802	0.000497454	-0.574599637	M1	Female	trans
cg17172946_SHOX	0.00026802	0.000497454	-0.574599637	M1	Female	trans
cg17172946_ENSG00000223344	0.00026802	0.000497454	-0.574599637	M1	Female	trans
cg17172946_ENSG00000232409	0.00026802	0.000497454	-0.334230273	M1	Female	trans
cg17172946_KPNB1P1	0.00026802	0.000497454	-0.574599637	M1	Female	trans
cg05803418_ENSG00000240441	0.000268022	0.000497455	-0.569348494	M1	Female	trans
cg04337937_GJB4	0.000268022	0.000497455	-0.565012856	M1	Female	trans
cg26189037_RPL21P18	0.000268023	0.000497455	-0.510403614	M1	Female	trans
cg10110267_ENSG00000236864	0.000268023	0.000497455	-0.516283729	M1	Female	trans
cg25040746_TRAV8-7	0.000268023	0.000497455	-0.571151531	M1	Female	trans
cg06649165_ENSG00000223728	0.000268025	0.000497456	0.567024382	M1	Female	trans
cg14125904_ATP6V0E1P3	0.000268025	0.000497456	0.443740931	M1	Female	trans
cg06322601_ATP6V0D1	0.000268025	0.000497456	-0.389373657	M1	Female	trans
cg15157699_RNU6-761P	0.000268027	0.000497459	-0.649464927	M1	Female	trans
cg26320152_TAB3P1	0.000268028	0.00049746	-0.397554219	M1	Female	trans
cg23663942_RNU6-219P	0.000268032	0.000497466	-0.415239933	M1	Female	trans
cg26340737_ENSG00000227080	0.000268032	0.000497466	0.381099988	M1	Female	trans
cg06376786_SNORD115-4	0.000268035	0.00049747	-0.305116985	M1	Female	trans
cg09476440_ARFRP1	0.000268036	0.00049747	0.4337623	M1	Female	trans
cg06736785_UHRF2	0.000268036	0.00049747	0.439924259	M1	Female	trans
cg13635007_ENSG00000236576	0.000268036	0.00049747	0.548869994	M1	Female	trans
cg09227800_KRT17P4	0.000268037	0.000497472	-0.571980165	M1	Female	trans
cg04727604_SNORD115-34	0.000268038	0.000497472	-0.4455533	M1	Female	trans
cg19822890_CNIH4	0.000268041	0.000497475	-0.437962504	M1	Female	trans
cg18614561_C10orf120	0.000268044	0.000497475	-0.594566501	M1	Female	trans
cg10336014_PSMG4	0.000268047	0.000497475	-0.47859382	M1	Female	trans
cg17366173_LPCAT2BP	0.000268047	0.000497475	-0.423086248	M1	Female	trans
cg17366173_OR2A41P	0.000268047	0.000497475	-0.461968797	M1	Female	trans
cg17366173_ASB10	0.000268047	0.000497475	-0.461968797	M1	Female	trans
cg17366173_RN7SKP212	0.000268047	0.000497475	-0.230984398	M1	Female	trans
cg17366173_RN7SL564P	0.000268047	0.000497475	-0.252842394	M1	Female	trans
cg17366173_ENSG00000225598	0.000268047	0.000497475	-0.365490851	M1	Female	trans
cg17366173_RPL35AP37	0.000268047	0.000497475	-0.211543124	M1	Female	trans
cg17366173_RNU6-1151P	0.000268047	0.000497475	-0.172796251	M1	Female	trans
cg17366173_LINC00408	0.000268047	0.000497475	-0.514964182	M1	Female	trans
cg17366173_ENSG00000216913	0.000268047	0.000497475	-0.514964182	M1	Female	trans
cg17366173_RN7SKP94	0.000268047	0.000497475	-0.036012444	M1	Female	trans
cg18087761_ZNF252P	0.000268048	0.000497475	-0.447758739	M1	Female	trans
cg09669178_MYO5C	0.000268049	0.000497475	-0.486780529	M1	Female	trans
cg23209762_FAM187B	0.000268051	0.000497475	-0.448061659	M1	Female	trans
cg21805228_SOX14	0.000268053	0.000497475	-0.238065084	M1	Female	trans
cg21805228_MTND2P20	0.000268053	0.000497475	-0.256673921	M1	Female	trans
cg21805228_VENTXP7	0.000268053	0.000497475	-0.572237244	M1	Female	trans
cg21805228_RNA5SP215	0.000268053	0.000497475	-0.572237244	M1	Female	trans
cg21805228_LINC01047	0.000268053	0.000497475	-0.572237244	M1	Female	trans
cg21805228_ZNF971P	0.000268053	0.000497475	-0.572237244	M1	Female	trans
cg21805228_RNU6-98P	0.000268053	0.000497475	-0.572237244	M1	Female	trans
cg21805228_ENSG00000226905	0.000268053	0.000497475	-0.572237244	M1	Female	trans
cg21805228_GPR50-AS1	0.000268053	0.000497475	-0.572237244	M1	Female	trans
cg21805228_SDAD1P4	0.000268053	0.000497475	-0.332856128	M1	Female	trans
cg21805228_ENSG00000240973	0.000268053	0.000497475	-0.384028458	M1	Female	trans
cg18266472_MAMDC2-AS1	0.000268054	0.000497475	0.323532654	M1	Female	trans
cg16582255_LINC00399	0.000268054	0.000497475	-0.620050843	M1	Female	trans
cg07139794_RNU6-1209P	0.000268055	0.000497476	-0.330743828	M1	Female	trans
cg09581100_ENSG00000241456	0.000268055	0.000497476	-0.24885385	M1	Female	trans
ch.8.885117R_SFRP5	0.000268056	0.000497477	0.465073864	M1	Female	trans
cg11791922_ENSG00000228509	0.000268058	0.000497479	-0.380804662	M1	Female	trans
cg03560018_ENSG00000235051	0.000268059	0.000497479	0.467336809	M1	Female	trans
cg20121803_RNU4-91P	0.000268059	0.000497479	0.450337171	M1	Female	trans
cg07127888_IL21-AS1	0.000268061	0.000497481	0.707421669	M1	Female	trans
cg20537554_SEMG1	0.000268062	0.000497481	-0.416046783	M1	Female	trans
cg13398470_OR5G5P	0.000268062	0.000497481	0.523351947	M1	Female	trans
cg07994735_GPR68	0.000268063	0.000497483	-0.561357932	M1	Female	trans
cg06900068_RNU6-746P	0.000268065	0.000497484	-0.508872497	M1	Female	trans
cg07173972_DEDD2	0.000268066	0.000497485	-0.42821867	M1	Female	trans
cg27056165_PLXNB2	0.000268067	0.000497486	0.716748411	M1	Female	trans
cg02078039_ENSG00000235564	0.000268068	0.000497486	0.398823744	M1	Female	trans
cg26708548_LINC01713	0.000268068	0.000497486	0.36745853	M1	Female	trans
cg20100801_LINC01822	0.000268073	0.000497494	-0.480251305	M1	Female	trans
cg02019090_RNU6-853P	0.000268073	0.000497494	-0.685559515	M1	Female	trans
cg06846895_RNU6ATAC	0.000268074	0.000497494	-0.617096565	M1	Female	trans
cg09248054_FSTL4	0.000268074	0.000497495	-0.521961548	M1	Female	trans
cg25037011_ENSG00000214525	0.000268075	0.000497495	0.481554703	M1	Female	trans
cg06736785_LARP4	0.000268075	0.000497495	0.487608673	M1	Female	trans
cg03667969_SLC17A7	0.000268078	0.000497498	-0.360532127	M1	Female	trans
cg16720432_GPLD1	0.000268081	0.000497504	-0.532022562	M1	Female	trans
cg02897385_ENSG00000236425	0.000268082	0.000497504	-0.481296299	M1	Female	trans
cg24377657_MUC4	0.000268082	0.000497505	0.299506194	M1	Female	trans
cg15029183_PRAMENP	0.000268083	0.000497505	-0.211413108	M1	Female	trans
cg20785758_ENSG00000233852	0.000268084	0.000497506	-0.51478046	M1	Female	trans
cg03734133_PCDH9-AS3	0.000268085	0.000497507	-0.475230541	M1	Female	trans
cg02917143_RNU6-1105P	0.000268086	0.000497507	-0.174802193	M1	Female	trans
cg08679502_ENSG00000233052	0.000268086	0.000497507	-0.448261221	M1	Female	trans
cg20155447_RPL30P4	0.000268087	0.000497507	-0.39364362	M1	Female	trans
cg23209353_TAF9BP1	0.000268089	0.000497511	-0.423993154	M1	Female	trans
cg16515500_SMPDL3B	0.00026809	0.000497511	-0.611435407	M1	Female	trans
cg01409776_ENSG00000237716	0.00026809	0.000497511	-0.405693479	M1	Female	trans
cg01946530_LINC01523	0.000268092	0.000497514	0.311638479	M1	Female	trans
cg24947681_ACTBP7	0.000268094	0.000497516	-0.504822567	M1	Female	trans
cg25765570_ENSG00000241929	0.000268097	0.000497521	-0.413180671	M1	Female	trans
cg01684881_OR1R1P	0.000268098	0.000497522	0.357129087	M1	Female	trans
cg08844974_RNU6-592P	0.000268099	0.000497522	-0.413265777	M1	Female	trans
cg07274572_ENSG00000240553	0.000268099	0.000497522	-0.457266799	M1	Female	trans
cg12150799_ENSG00000236864	0.000268099	0.000497522	-0.463288642	M1	Female	trans
cg14729368_RNU6-746P	0.000268103	0.000497527	0.574551689	M1	Female	trans
cg10603748_ENSG00000227133	0.000268104	0.000497529	-0.481275535	M1	Female	trans
cg13981054_RPL23P4	0.000268105	0.00049753	0.461518182	M1	Female	trans
cg25570278_LINC00158	0.000268106	0.000497532	0.426393882	M1	Female	trans
cg17557172_CRYGB	0.000268107	0.000497532	0.491693764	M1	Female	trans
cg03785456_NLRP9	0.000268108	0.000497532	-0.4669538	M1	Female	trans
cg00710456_ENSG00000225394	0.00026811	0.000497536	-0.393132346	M1	Female	trans
cg04821107_BAALC	0.000268113	0.000497538	-0.559131613	M1	Female	trans
cg23663942_IGLV4-3	0.000268113	0.000497538	-0.362051777	M1	Female	trans
cg15593298_STRBP	0.000268115	0.000497542	0.562188404	M1	Female	trans
cg27331277_PLEKHA4	0.000268116	0.000497542	-0.552433897	M1	Female	trans
cg20682742_ENSG00000228039	0.000268117	0.000497542	-0.453183479	M1	Female	trans
cg09809224_HRNR	0.000268117	0.000497542	-0.604281808	M1	Female	trans
cg22549984_RNA5SP218	0.000268118	0.000497542	-0.305513796	M1	Female	trans
cg09162333_MXD4	0.000268118	0.000497542	-0.540055293	M1	Female	trans
cg03272877_HTR1F	0.000268119	0.000497544	0.693674815	M1	Female	trans
cg01087869_GLRB	0.000268122	0.000497547	-0.376356026	M1	Female	trans
cg09152224_COX6CP6	0.000268122	0.000497547	-0.340482169	M1	Female	trans
cg19649827_CARNS1	0.000268128	0.000497553	-0.493654501	M1	Female	trans
cg05758100_HLA-S	0.000268128	0.000497553	-0.391349733	M1	Female	trans
cg24555207_LINC01889	0.000268129	0.000497553	-0.479442431	M1	Female	trans
cg26356282_RNU6-371P	0.00026813	0.000497553	1.016669326	M1	Female	trans
cg26356282_TEX37	0.00026813	0.000497553	0.382097725	M1	Female	trans
cg26356282_PRR23C	0.00026813	0.000497553	1.016669326	M1	Female	trans
cg26356282_TRIM64EP	0.00026813	0.000497553	1.016669326	M1	Female	trans
cg26356282_RPS29P27	0.00026813	0.000497553	1.016669326	M1	Female	trans
cg26356282_ENSG00000235813	0.00026813	0.000497553	1.016669326	M1	Female	trans
cg26356282_ENSG00000224330	0.00026813	0.000497553	0.341143431	M1	Female	trans
cg01371313_ULK4P3	0.000268131	0.000497553	-0.619042441	M1	Female	trans
cg03564215_ENSG00000239288	0.000268131	0.000497553	-0.520020475	M1	Female	trans
cg23654844_MED28P1	0.000268132	0.000497554	2.325727957	M1	Female	trans
cg11544195_RN7SL497P	0.000268133	0.000497554	-0.408061445	M1	Female	trans
cg09303150_ACTBP1	0.000268135	0.000497558	-0.391687406	M1	Female	trans
cg04721764_ENSG00000231702	0.000268136	0.000497558	-0.403895103	M1	Female	trans
cg01529253_BRSK1	0.000268136	0.000497558	0.565306173	M1	Female	trans
cg00661090_SLC17A7	0.000268138	0.00049756	-0.349609317	M1	Female	trans
cg16335643_RNU6-194P	0.000268138	0.00049756	-0.456508809	M1	Female	trans
cg04021697_LINC00280	0.000268143	0.000497568	0.442514818	M1	Female	trans
cg07817055_RN7SL273P	0.000268146	0.000497572	0.340170935	M1	Female	trans
cg10386511_MUC7	0.000268148	0.000497576	-0.458348883	M1	Female	trans
cg23882019_IFNA16	0.000268149	0.000497576	0.567618464	M1	Female	trans
cg04195855_CEP170B	0.00026815	0.000497576	-0.524032663	M1	Female	trans
cg00218134_NDUFB10	0.00026815	0.000497576	-0.401348752	M1	Female	trans
cg19478400_SNORA62	0.00026815	0.000497576	-0.362322387	M1	Female	trans
cg04654489_NPSR1	0.000268151	0.000497577	0.571389566	M1	Female	trans
cg19111078_TMED3	0.000268152	0.000497577	-0.44761934	M1	Female	trans
cg26739975_ENSG00000232590	0.000268154	0.000497579	0.469630793	M1	Female	trans
cg24887023_ENSG00000226207	0.000268154	0.000497579	-0.452552798	M1	Female	trans
cg11950994_ZBTB47	0.000268159	0.000497588	-0.56419718	M1	Female	trans
cg01912455_PUDPP3	0.000268159	0.000497588	-0.489287008	M1	Female	trans
cg04635642_ENSG00000236452	0.000268161	0.000497589	0.597442252	M1	Female	trans
cg20229555_TRARG1	0.000268163	0.000497592	-0.669406312	M1	Female	trans
cg09025741_RNU6-194P	0.000268163	0.000497592	-0.470622886	M1	Female	trans
cg02202484_TRPC5OS	0.000268164	0.000497592	-0.420620867	M1	Female	trans
cg03220912_VEPH1	0.000268164	0.000497593	-0.420515964	M1	Female	trans
cg00504896_OR52E8	0.000268171	0.000497604	0.428196233	M1	Female	trans
cg11376872_CYP2AC1P	0.000268172	0.000497605	-0.928741194	M1	Female	trans
cg27030245_RNU6-28P	0.000268173	0.000497606	0.500852247	M1	Female	trans
cg15293181_IGHV1-2	0.000268176	0.000497609	-0.386521367	M1	Female	trans
cg19535719_KLK1	0.000268176	0.000497609	-0.38779094	M1	Female	trans
cg10326138_FAM155A-IT1	0.000268176	0.000497609	-0.241259674	M1	Female	trans
cg10499451_RFX6	0.000268177	0.000497609	-0.210210963	M1	Female	trans
cg24530480_TRIM21	0.000268177	0.000497609	0.583067701	M1	Female	trans
cg17714581_OR51Q1	0.000268177	0.000497609	-0.509416825	M1	Female	trans
cg03283042_LINC00570	0.00026818	0.000497613	-0.427354104	M1	Female	trans
cg25774020_CNN2P2	0.00026818	0.000497613	-0.697497192	M1	Female	trans
cg26329715_FSIP2-AS1	0.000268186	0.000497622	0.426921662	M1	Female	trans
cg09627874_PAPSS2	0.00026819	0.000497629	0.405532396	M1	Female	trans
cg13447527_ENSG00000197376	0.000268191	0.000497629	-0.381487491	M1	Female	trans
cg02478793_ENSG00000238166	0.000268194	0.000497634	-0.538553135	M1	Female	trans
cg05956076_TRIM15	0.000268195	0.000497635	-0.313666525	M1	Female	trans
cg03881934_LINC01737	0.000268197	0.000497637	-0.226232791	M1	Female	trans
cg10780890_OR5P2	0.000268198	0.000497638	1.223483242	M1	Female	trans
cg26846747_SPTLC1P5	0.000268199	0.000497638	-0.381399797	M1	Female	trans
cg22143597_RNU6-258P	0.000268199	0.000497638	-0.468421795	M1	Female	trans
cg09296270_SNORD18	0.0002682	0.000497638	0.377408866	M1	Female	trans
cg07712892_OR4F2P	0.0002682	0.000497638	-0.936733976	M1	Female	trans
cg26976835_RPS29P9	0.000268201	0.00049764	-0.307926797	M1	Female	trans
cg17593097_ENSG00000225166	0.000268201	0.00049764	-0.736590378	M1	Female	trans
cg21592087_CNTN1	0.000268203	0.000497643	-0.624347386	M1	Female	trans
cg11284281_OR1R1P	0.000268204	0.000497644	0.924333962	M1	Female	trans
cg08380910_MPV17L	0.000268206	0.000497646	-0.484789956	M1	Female	trans
cg17080234_ENSG00000225916	0.000268207	0.000497646	-0.383521153	M1	Female	trans
cg11540596_ADGRE5	0.000268207	0.000497647	-0.404696324	M1	Female	trans
cg06322601_MKNK2	0.000268211	0.000497653	-0.400423892	M1	Female	trans
cg07173972_ECM2	0.000268211	0.000497653	0.38302398	M1	Female	trans
cg16507569_IGHV3-15	0.000268212	0.000497653	-0.299492872	M1	Female	trans
cg02761839_RPL37P3	0.000268213	0.000497653	-0.447875549	M1	Female	trans
cg08319936_RARRES2P3	0.000268215	0.000497657	-0.546481117	M1	Female	trans
cg17162911_OR8B12	0.000268217	0.000497658	-0.547395793	M1	Female	trans
cg14725631_ENSG00000235815	0.000268217	0.000497658	-0.339328397	M1	Female	trans
cg06024364_RN7SL558P	0.00026822	0.000497664	-0.386781149	M1	Female	trans
cg22806076_FAM81A	0.000268224	0.00049767	-0.615447246	M1	Female	trans
cg21372392_OSTM1-AS1	0.000268229	0.000497679	0.417148783	M1	Female	trans
cg14987596_CNTFR	0.000268233	0.000497684	-0.473149077	M1	Female	trans
cg20945463_PUDPP1	0.000268234	0.000497685	-0.440174294	M1	Female	trans
cg19994026_ITGAD	0.000268234	0.000497685	-0.55126646	M1	Female	trans
cg10488013_ZNF702P	0.000268234	0.000497685	-0.339270437	M1	Female	trans
cg04145522_FRAT2	0.000268236	0.000497687	-0.547240953	M1	Female	trans
cg15376531_ENSG00000236355	0.000268238	0.000497689	-0.451575445	M1	Female	trans
cg08110272_ALPL	0.000268238	0.000497689	-0.56075716	M1	Female	trans
cg13519061_ENSG00000226756	0.000268239	0.000497689	-0.53881492	M1	Female	trans
cg20990699_CCDC38	0.000268239	0.000497689	-0.429894005	M1	Female	trans
cg17613326_UBE2U	0.000268239	0.000497689	0.407710579	M1	Female	trans
cg10240127_SLC22A3	0.00026824	0.00049769	-0.407259599	M1	Female	trans
cg02326058_RPSAP1	0.000268243	0.000497694	0.517896747	M1	Female	trans
cg24051798_COL4A2-AS2	0.000268243	0.000497694	-0.326022981	M1	Female	trans
cg27056165_CPNE3	0.000268244	0.000497694	-0.675863693	M1	Female	trans
cg03741931_KLK7	0.000268245	0.000497694	-0.387017825	M1	Female	trans
cg13565400_ENSG00000241929	0.000268245	0.000497694	0.487824256	M1	Female	trans
cg14703553_CICP11	0.000268246	0.000497694	-0.735410996	M1	Female	trans
cg22193691_FAM162B	0.000268247	0.000497696	-0.263948069	M1	Female	trans
cg10493970_SLC17A7	0.000268248	0.000497697	-0.349098082	M1	Female	trans
cg16218562_LINC01745	0.000268249	0.000497697	-0.650715558	M1	Female	trans
cg04767732_OR6L1P	0.000268251	0.0004977	2.099307033	M1	Female	trans
cg27403388_CCDC180	0.000268253	0.000497703	-0.463856059	M1	Female	trans
cg17158894_ENSG00000223628	0.000268256	0.000497706	-0.619934991	M1	Female	trans
cg05865911_LINC01483	0.000268256	0.000497706	0.471707845	M1	Female	trans
cg04790923_ENSG00000233494	0.000268257	0.000497706	-0.403675919	M1	Female	trans
cg03308012_OR51A8P	0.000268257	0.000497706	-0.362339993	M1	Female	trans
cg25638252_LINC02817	0.000268258	0.000497706	-0.352807413	M1	Female	trans
cg17975895_MMP3	0.000268258	0.000497706	-0.394567073	M1	Female	trans
cg06322601_SELENOO	0.000268258	0.000497706	-0.392611212	M1	Female	trans
cg07591198_HLA-S	0.000268259	0.000497706	-0.395872977	M1	Female	trans
cg04059413_CCL20	0.000268261	0.000497709	-0.497449746	M1	Female	trans
cg27065225_C1QTNF5	0.000268261	0.000497709	-0.527193202	M1	Female	trans
cg12571007_LINC00326	0.000268266	0.000497716	-0.306176677	M1	Female	trans
cg06322601_ENSG00000229213	0.000268266	0.000497716	0.249682417	M1	Female	trans
cg26515689_KIR2DS4	0.000268266	0.000497716	-0.367848941	M1	Female	trans
cg24170716_OR2T1	0.000268267	0.000497716	-0.492159794	M1	Female	trans
cg24978794_RNU6-517P	0.000268269	0.000497719	-0.501651478	M1	Female	trans
cg22639040_ENSG00000224260	0.00026827	0.000497721	-0.424681379	M1	Female	trans
cg07331276_ETNPPL	0.000268271	0.000497722	-0.540220051	M1	Female	trans
cg24607417_CNNM2	0.000268273	0.000497723	-0.499765844	M1	Female	trans
cg15541606_ENSG00000241473	0.000268273	0.000497723	0.422639137	M1	Female	trans
cg05387905_ADAMTSL4	0.000268274	0.000497724	-0.675512962	M1	Female	trans
cg03220912_FAM8A1	0.000268277	0.00049773	-0.429887125	M1	Female	trans
cg03397234_NCOA7-AS1	0.00026828	0.000497733	0.515522452	M1	Female	trans
cg25130590_KRT43P	0.00026828	0.000497733	-0.561837721	M1	Female	trans
cg19690148_AQP1	0.00026828	0.000497733	-0.30625944	M1	Female	trans
cg04492287_NSUN5	0.000268282	0.000497735	-0.490195304	M1	Female	trans
cg17844690_U8	0.000268283	0.000497736	-0.354696072	M1	Female	trans
cg22291003_LINC01079	0.000268284	0.000497736	-0.766085291	M1	Female	trans
cg23161218_AMD1P1	0.000268284	0.000497736	-0.505221627	M1	Female	trans
cg03272877_DPY19L1P2	0.000268285	0.000497736	0.642537074	M1	Female	trans
cg05966300_FOXP4	0.000268286	0.000497736	-0.579222303	M1	Female	trans
cg01912455_PCDH9-AS4	0.000268286	0.000497736	-0.494858375	M1	Female	trans
cg07099009_KRT8P52	0.000268286	0.000497736	-0.509464832	M1	Female	trans
cg08082694_ENSG00000226952	0.000268288	0.000497738	-0.352067876	M1	Female	trans
cg06568056_IGHG3	0.000268294	0.000497749	0.274839748	M1	Female	trans
cg00067141_RPSAP41	0.000268295	0.00049775	-0.518603977	M1	Female	trans
cg16175752_POTEG	0.000268298	0.000497754	-0.541889295	M1	Female	trans
cg14424070_PTPN5	0.0002683	0.000497757	-0.486944598	M1	Female	trans
cg11911060_TEX101	0.000268301	0.000497758	-0.47631699	M1	Female	trans
cg12390014_GPATCH1	0.000268303	0.00049776	0.437143339	M1	Female	trans
cg09363777_AJUBA	0.000268303	0.00049776	-0.423496967	M1	Female	trans
cg11325968_USF1P1	0.000268303	0.00049776	-0.361370205	M1	Female	trans
cg23367851_SNRPFP2	0.000268304	0.00049776	0.534183096	M1	Female	trans
cg02913884_PABPC1L2B-AS1	0.000268305	0.000497761	0.536675736	M1	Female	trans
cg16846991_ZAR1	0.000268307	0.000497765	-0.496070819	M1	Female	trans
cg05079074_TRPV5	0.000268311	0.000497772	-0.498528107	M1	Female	trans
cg04085076_ENSG00000236864	0.000268314	0.000497776	-0.498094694	M1	Female	trans
cg21935113_CHRDL1	0.000268316	0.000497778	-0.582239127	M1	Female	trans
cg05992904_KCNJ6-AS1	0.000268317	0.00049778	-0.482966926	M1	Female	trans
cg13762257_ENSG00000230276	0.000268319	0.000497782	0.520792394	M1	Female	trans
cg14223866_REL	0.000268322	0.000497786	0.473381775	M1	Female	trans
cg13848087_SPACA5B	0.000268325	0.000497792	-0.224586155	M1	Female	trans
cg15977002_RNU6-694P	0.000268326	0.000497792	-0.641478951	M1	Female	trans
cg21764190_CDC14C	0.000268326	0.000497792	0.53993687	M1	Female	trans
cg15993408_ENSG00000230248	0.00026833	0.000497798	-0.357862789	M1	Female	trans
cg05584297_ENSG00000222022	0.000268331	0.000497799	-0.443638067	M1	Female	trans
cg12426214_CLEC9A	0.000268334	0.000497804	-0.455485281	M1	Female	trans
cg08073629_SLC28A3	0.000268334	0.000497804	-0.422037246	M1	Female	trans
cg22702814_BLM	0.000268335	0.000497805	-0.393336735	M1	Female	trans
cg12544143_SPATA31D3	0.000268336	0.000497805	-0.29879157	M1	Female	trans
cg24711324_RNA5SP488	0.000268336	0.000497805	-0.533037136	M1	Female	trans
cg17975895_TRBV2	0.000268338	0.000497808	-0.461026817	M1	Female	trans
cg07335671_MKRN4P	0.00026834	0.00049781	-0.506030267	M1	Female	trans
cg22494653_RNU6-174P	0.000268341	0.000497811	0.589036979	M1	Female	trans
cg22145344_ENSG00000228136	0.000268342	0.000497812	-0.555891639	M1	Female	trans
cg26284114_TREH	0.000268343	0.000497813	-0.508127946	M1	Female	trans
cg08630891_ENSG00000239674	0.000268345	0.000497815	-0.354721228	M1	Female	trans
cg10363569_ENSG00000205414	0.000268346	0.000497815	0.541178007	M1	Female	trans
cg12786023_RN7SL76P	0.000268347	0.000497817	-0.34726044	M1	Female	trans
cg00137607_AMY1A	0.000268348	0.000497819	0.506072454	M1	Female	trans
cg21665625_ENSG00000229682	0.000268349	0.000497819	-0.485116615	M1	Female	trans
cg06024364_CBR3-AS1	0.00026835	0.00049782	-0.385428829	M1	Female	trans
cg07747220_RNU6-984P	0.000268351	0.00049782	-0.416366134	M1	Female	trans
cg08881863_RNU6-746P	0.000268351	0.00049782	0.620029157	M1	Female	trans
cg20369573_RPL37P12	0.000268351	0.00049782	-0.45483418	M1	Female	trans
cg23402337_SRRM1P2	0.000268352	0.00049782	-0.578524411	M1	Female	trans
cg18024904_LRRC72	0.000268353	0.000497821	-0.477142691	M1	Female	trans
cg01791737_RPL23AP87	0.000268356	0.000497825	0.321293421	M1	Female	trans
cg26318251_PDZRN3	0.000268356	0.000497825	-0.482281066	M1	Female	trans
cg18888655_NAT14	0.000268356	0.000497825	-0.479660629	M1	Female	trans
cg05703749_CTNNA2	0.000268358	0.000497827	-0.526265392	M1	Female	trans
cg14098470_IL36B	0.000268361	0.000497831	-0.411461503	M1	Female	trans
cg12273284_ENSG00000228680	0.000268362	0.000497832	0.554781027	M1	Female	trans
cg09257734_C2orf78	0.000268363	0.000497834	-0.3650958	M1	Female	trans
cg02902649_RNA5SP277	0.000268364	0.000497834	-0.517422689	M1	Female	trans
cg00970279_HES3	0.000268364	0.000497834	0.539619972	M1	Female	trans
cg23111342_ENSG00000137808	0.000268365	0.000497835	0.546603426	M1	Female	trans
cg07441502_DDX39BP1	0.000268367	0.000497838	-0.395377718	M1	Female	trans
cg15672365_SEPTIN5	0.000268373	0.000497848	-0.558605006	M1	Female	trans
cg10326138_CACNG7	0.000268374	0.000497848	-0.449081151	M1	Female	trans
cg16237565_ENSG00000230423	0.000268374	0.000497848	-0.482042486	M1	Female	trans
cg10785929_ENSG00000240775	0.000268374	0.000497848	-0.496505589	M1	Female	trans
cg08084984_KCNJ3	0.000268378	0.000497854	0.499564972	M1	Female	trans
cg01040630_FRRS1	0.000268378	0.000497854	0.46034254	M1	Female	trans
cg10061851_ENSG00000232557	0.00026838	0.000497856	0.690459568	M1	Female	trans
cg10881225_LGALS17A	0.00026838	0.000497856	0.617364826	M1	Female	trans
cg08044704_TMPRSS2	0.000268383	0.000497859	-0.546372528	M1	Female	trans
cg24232370_MCM10	0.000268384	0.000497859	-0.689033421	M1	Female	trans
cg09534232_ENSG00000231856	0.000268386	0.000497863	-0.455225756	M1	Female	trans
cg14687118_RNA5SP474	0.000268389	0.000497867	-0.529398525	M1	Female	trans
cg08675002_TBC1D3P1	0.00026839	0.000497868	-0.421019109	M1	Female	trans
cg25949002_ENSG00000196893	0.00026839	0.000497868	-0.350477818	M1	Female	trans
cg04170238_PPIAP42	0.000268392	0.00049787	-0.359677441	M1	Female	trans
cg12150994_IL31	0.000268392	0.00049787	-0.378970132	M1	Female	trans
cg19478400_KRT18P28	0.000268393	0.00049787	-0.424045045	M1	Female	trans
cg13217238_ENSG00000137808	0.000268393	0.00049787	0.583353153	M1	Female	trans
cg17392043_Y_RNA	0.000268395	0.000497872	-0.365671118	M1	Female	trans
cg18995821_ENSG00000232494	0.000268395	0.000497873	-0.514943997	M1	Female	trans
cg04296540_RPL7P32	0.000268397	0.000497874	0.445732199	M1	Female	trans
cg27399957_HNRNPA1P59	0.000268398	0.000497876	-0.595119378	M1	Female	trans
cg18301136_NDUFB10	0.0002684	0.000497878	-0.477708353	M1	Female	trans
cg16328106_RESP18	0.000268401	0.00049788	0.445280898	M1	Female	trans
cg00894361_PAFAH1B2P1	0.000268403	0.000497882	0.770674794	M1	Female	trans
cg00470469_AP1S2	0.000268403	0.000497882	-0.352997098	M1	Female	trans
cg11950994_PAK6	0.000268404	0.000497882	-0.540189395	M1	Female	trans
cg16071815_DAAM2-AS1	0.000268405	0.000497883	-0.364072172	M1	Female	trans
cg07173972_ZBTB45P2	0.000268408	0.000497888	-0.404427395	M1	Female	trans
cg14170201_EI24P3	0.000268411	0.000497894	-0.531240623	M1	Female	trans
cg02920129_RNU6-340P	0.000268413	0.000497896	0.673173991	M1	Female	trans
cg20614067_ENSG00000234393	0.000268415	0.000497899	-0.512868492	M1	Female	trans
cg10814415_CNN3P1	0.000268416	0.000497899	-0.308199119	M1	Female	trans
cg24636969_ASIC4-AS1	0.000268417	0.0004979	0.374417888	M1	Female	trans
cg09167875_SOX9	0.000268418	0.000497902	-0.477684339	M1	Female	trans
cg24791105_SNX2P2	0.000268421	0.000497906	-0.437809348	M1	Female	trans
cg12993712_ENSG00000233138	0.000268421	0.000497906	-0.569309995	M1	Female	trans
cg20863800_TMCC3	0.000268422	0.000497906	-0.481160864	M1	Female	trans
cg16171687_RN7SL20P	0.000268423	0.000497907	-0.419850885	M1	Female	trans
cg20952901_ERVW-1	0.000268423	0.000497907	0.439076562	M1	Female	trans
cg04487202_SP3P	0.000268423	0.000497907	-0.566322721	M1	Female	trans
cg04208996_MORF4	0.000268424	0.000497907	-0.500986727	M1	Female	trans
cg02933100_NAALADL2-AS3	0.000268426	0.00049791	-0.367424822	M1	Female	trans
cg23414262_RPEP2	0.000268426	0.00049791	-0.256114731	M1	Female	trans
cg13313465_RNU6-746P	0.000268427	0.000497911	0.571647525	M1	Female	trans
cg22762615_GNB3	0.000268429	0.000497913	0.326100749	M1	Female	trans
cg22451117_RNA5S5	0.000268434	0.000497921	-0.653751499	M1	Female	trans
cg04206665_ENSG00000232296	0.000268434	0.000497921	-0.464009223	M1	Female	trans
cg14013632_SPATA48	0.000268436	0.000497921	-0.347029195	M1	Female	trans
cg14013632_ENSG00000225662	0.000268436	0.000497921	-0.400380451	M1	Female	trans
cg15412826_FASLG	0.000268436	0.000497921	-0.429244156	M1	Female	trans
cg12717664_LINC02487	0.000268436	0.000497921	-0.569517437	M1	Female	trans
cg04071758_RNU4-75P	0.000268437	0.000497921	0.387642006	M1	Female	trans
cg20638896_MARVELD3	0.000268437	0.000497921	-0.732819007	M1	Female	trans
cg04544994_CDRT4	0.000268437	0.000497921	-0.596729995	M1	Female	trans
cg11880551_RNU1-82P	0.000268438	0.000497921	0.752472372	M1	Female	trans
cg09377308_RBP1	0.000268439	0.000497921	-0.55086574	M1	Female	trans
cg02950209_LINC02817	0.000268439	0.000497921	-0.327328332	M1	Female	trans
cg25604536_SRD5A1P1	0.00026844	0.000497922	-0.467336054	M1	Female	trans
cg25755851_CT47A5	0.000268442	0.000497924	0.388974987	M1	Female	trans
cg26612252_FGF14	0.000268442	0.000497924	0.848855004	M1	Female	trans
cg07207099_NUDCD1	0.000268443	0.000497924	0.328704726	M1	Female	trans
cg09817445_ENSG00000227743	0.000268446	0.000497929	-0.421848991	M1	Female	trans
cg02423471_FMO8P	0.000268447	0.000497929	-0.449152518	M1	Female	trans
cg04492287_CAPN5	0.000268447	0.000497929	-0.48465273	M1	Female	trans
cg06640662_TBX4	0.000268449	0.000497932	-0.414480071	M1	Female	trans
cg04999352_ENSG00000234418	0.00026845	0.000497932	-0.578817006	M1	Female	trans
cg19197744_ENSG00000233839	0.000268451	0.000497934	0.380944009	M1	Female	trans
cg24119500_SMIM10L2B	0.000268454	0.000497938	-0.426178135	M1	Female	trans
cg02303400_DRG1P1	0.000268454	0.000497939	-0.473617476	M1	Female	trans
cg10664162_ENSG00000225314	0.000268455	0.000497939	-0.685627694	M1	Female	trans
cg21662240_ENSG00000227399	0.000268458	0.000497944	-0.550798957	M1	Female	trans
cg08498272_WFDC9	0.00026846	0.000497946	-0.139541141	M1	Female	trans
cg12559988_CA15P1	0.00026846	0.000497946	-0.516971165	M1	Female	trans
cg02526838_LINC01888	0.000268464	0.000497952	-0.586951866	M1	Female	trans
cg25843927_S1PR3	0.000268464	0.000497952	-0.702558587	M1	Female	trans
cg14837215_BECN2	0.000268468	0.000497958	0.560838256	M1	Female	trans
cg02562282_ENSG00000206776	0.000268469	0.000497959	-0.397654091	M1	Female	trans
cg04500185_XAGE3	0.00026847	0.000497961	-0.45012544	M1	Female	trans
cg05669210_ENSG00000236716	0.000268472	0.000497964	0.326604692	M1	Female	trans
cg09623464_C1orf50	0.000268474	0.000497966	-0.534993287	M1	Female	trans
cg24051473_FANK1-AS1	0.000268476	0.000497969	0.562658567	M1	Female	trans
cg02720442_STIP1P3	0.000268477	0.000497969	0.429539248	M1	Female	trans
cg21106418_GCNT4	0.000268477	0.000497969	0.398671442	M1	Female	trans
cg13088253_TMCO5A	0.000268477	0.000497969	-0.395048791	M1	Female	trans
cg00658288_ADAM24P	0.000268478	0.00049797	-0.462448288	M1	Female	trans
cg07235343_ENSG00000237316	0.00026848	0.000497971	-0.447216634	M1	Female	trans
cg11750080_RNU6-46P	0.000268481	0.000497972	0.344362566	M1	Female	trans
cg04365481_MDM1	0.000268484	0.000497977	0.440550319	M1	Female	trans
cg21160906_ENSG00000238178	0.000268485	0.000497978	-0.273118658	M1	Female	trans
cg18459152_FAM170A	0.000268487	0.000497981	-0.629312868	M1	Female	trans
cg16218562_ENSG00000227680	0.000268493	0.000497982	-0.587401745	M1	Female	trans
cg07208552_PUDPP3	0.000268494	0.000497982	-0.660207756	M1	Female	trans
cg08392495_RN7SKP170	0.000268494	0.000497982	-0.337915731	M1	Female	trans
cg06736785_DEF8	0.000268494	0.000497982	-0.522546941	M1	Female	trans
cg26610002_ENSG00000227365	0.000268494	0.000497982	0.863791248	M1	Female	trans
cg08655788_IGLV5-37	0.000268495	0.000497982	0.459711021	M1	Female	trans
cg17544101_CHODL	0.000268495	0.000497982	-0.386258315	M1	Female	trans
cg14137316_TNNT2	0.000268496	0.000497982	-0.473269476	M1	Female	trans
cg12553365_RNU6-342P	0.000268496	0.000497982	-0.46426184	M1	Female	trans
cg23806703_MTRR	0.000268496	0.000497982	-0.473345774	M1	Female	trans
cg14203970_FLJ40194	0.000268499	0.000497982	-0.323572027	M1	Female	trans
cg10210594_RPS2P28	0.0002685	0.000497982	0.450906984	M1	Female	trans
cg03741931_PIP5K1P2	0.000268501	0.000497982	-0.337130206	M1	Female	trans
cg03741931_RNU7-185P	0.000268501	0.000497982	-0.094153937	M1	Female	trans
cg03741931_IGHD5-24	0.000268501	0.000497982	-0.337130206	M1	Female	trans
cg03741931_ENSG00000237590	0.000268501	0.000497982	-0.337130206	M1	Female	trans
cg03741931_ENSG00000225175	0.000268501	0.000497982	-0.213060923	M1	Female	trans
cg03741931_ENSG00000225881	0.000268501	0.000497982	-0.240186228	M1	Female	trans
cg03741931_ENSG00000225974	0.000268501	0.000497982	-0.181269692	M1	Female	trans
cg03741931_XRCC6P3	0.000268501	0.000497982	-0.475004998	M1	Female	trans
cg03741931_RNU6-968P	0.000268501	0.000497982	-0.475004998	M1	Female	trans
cg03741931_SLC25A20P1	0.000268501	0.000497982	-0.475004998	M1	Female	trans
cg03741931_MTATP6P21	0.000268501	0.000497982	-0.475004998	M1	Female	trans
cg03741931_RPS2P52	0.000268501	0.000497982	-0.475004998	M1	Female	trans
cg03741931_NLRP5	0.000268501	0.000497982	-0.318775891	M1	Female	trans
cg03741931_OR4K12P	0.000268501	0.000497982	-0.475004998	M1	Female	trans
cg03741931_RBMY1F	0.000268501	0.000497982	-0.475004998	M1	Female	trans
cg03741931_MED28P4	0.000268501	0.000497982	-0.475004998	M1	Female	trans
cg05837491_SCGB1C1	0.000268502	0.000497984	0.604837242	M1	Female	trans
cg23296665_SEC24A	0.000268503	0.000497985	-0.890144292	M1	Female	trans
cg24202000_LINC02158	0.000268504	0.000497987	-0.562200292	M1	Female	trans
cg23885472_ENSG00000226771	0.000268505	0.000497988	-0.496722747	M1	Female	trans
cg13871921_ENSG00000223602	0.000268506	0.000497989	-0.673655926	M1	Female	trans
cg23291158_ADGRE1	0.000268509	0.000497991	-0.467414679	M1	Female	trans
cg23505243_RN7SKP153	0.000268509	0.000497991	-0.399961083	M1	Female	trans
cg08121165_CROT	0.000268509	0.000497991	0.436649755	M1	Female	trans
cg13799853_OR7A2P	0.00026851	0.000497993	0.570163065	M1	Female	trans
cg16000989_ENSG00000237293	0.000268513	0.000497997	-0.400329902	M1	Female	trans
cg27543695_SLIT1-AS1	0.000268514	0.000497997	-0.414888979	M1	Female	trans
cg09257734_ENSG00000226853	0.000268514	0.000497997	-0.4993788	M1	Female	trans
cg14687118_RPS14P5	0.000268515	0.000497999	-0.71966745	M1	Female	trans
cg21204600_PPP1R8P1	0.000268516	0.000498	-0.367204101	M1	Female	trans
cg16770243_NFAT5	0.000268518	0.000498002	-0.514778058	M1	Female	trans
cg10180404_LRRC49	0.000268518	0.000498002	0.524391085	M1	Female	trans
cg16599577_ENSG00000234859	0.000268519	0.000498002	-0.538407463	M1	Female	trans
cg22580346_MSTN	0.000268522	0.000498006	-0.547249847	M1	Female	trans
cg00732589_TNNT2	0.000268524	0.00049801	-0.469484305	M1	Female	trans
cg08082694_USP50	0.000268525	0.000498011	-0.411545966	M1	Female	trans
cg09162333_TOM1	0.000268526	0.000498012	-0.544727342	M1	Female	trans
cg04698114_ABCG1	0.000268527	0.000498013	-0.484598411	M1	Female	trans
cg24836826_ENSG00000233783	0.000268529	0.000498016	-0.394486278	M1	Female	trans
cg17958291_PLA2G4D	0.00026853	0.000498018	-0.461058229	M1	Female	trans
cg00618271_RPL10P19	0.000268532	0.000498019	-0.56011985	M1	Female	trans
cg13172001_ENSG00000231187	0.000268533	0.000498021	-0.527906442	M1	Female	trans
cg25706257_JPH1	0.000268534	0.000498022	-0.397671483	M1	Female	trans
cg01791737_RNU6-1156P	0.000268538	0.000498027	0.260151853	M1	Female	trans
cg06322601_ATAD3A	0.000268538	0.000498027	-0.381369863	M1	Female	trans
cg26144437_HBG2	0.000268539	0.000498028	0.308610118	M1	Female	trans
cg20045882_RNA5SP259	0.00026854	0.000498028	0.39282712	M1	Female	trans
cg04934246_TPD52L3	0.00026854	0.000498028	-0.44420994	M1	Female	trans
cg04661358_INTS6-AS1	0.000268541	0.000498028	-0.528932868	M1	Female	trans
cg02992549_COL17A1	0.000268542	0.000498028	-0.396356931	M1	Female	trans
cg17163363_ENSG00000236425	0.000268542	0.000498028	0.589494196	M1	Female	trans
cg01821644_GPR37L1	0.000268542	0.000498028	-0.373555626	M1	Female	trans
cg04152562_ENSG00000200051	0.000268542	0.000498028	-0.556656826	M1	Female	trans
cg01817521_MGAT2	0.000268544	0.00049803	-0.409445786	M1	Female	trans
cg19282584_RPS3AP5	0.000268544	0.00049803	-0.546357383	M1	Female	trans
cg23806703_AGPAT5	0.000268545	0.000498031	-0.470273305	M1	Female	trans
cg17159699_TRAJ9	0.000268547	0.000498033	-0.363565731	M1	Female	trans
cg13845724_TMEM239	0.000268547	0.000498033	-0.436452475	M1	Female	trans
cg27087136_IGKV1-16	0.000268548	0.000498033	-0.270013195	M1	Female	trans
cg09828310_ENSG00000229229	0.00026855	0.000498034	-0.47332568	M1	Female	trans
cg26603220_KLK9	0.00026855	0.000498034	-0.767878216	M1	Female	trans
cg20229555_CABP1	0.00026855	0.000498034	-0.653899197	M1	Female	trans
cg08743896_SMIM10L2A	0.00026855	0.000498034	-0.585289948	M1	Female	trans
cg22539294_PSAT1P2	0.000268551	0.000498034	-0.388214331	M1	Female	trans
cg02351219_CMIP	0.000268551	0.000498035	-0.452485837	M1	Female	trans
cg11390628_ARHGAP25	0.000268552	0.000498035	-0.709410176	M1	Female	trans
cg08547343_RN7SKP204	0.000268553	0.000498035	0.400674726	M1	Female	trans
cg06736785_RAPGEFL1	0.000268554	0.000498036	-0.472126947	M1	Female	trans
cg04485371_ENSG00000225840	0.000268554	0.000498036	-0.323215439	M1	Female	trans
cg04510815_KIF3AP1	0.000268557	0.000498041	-0.88182586	M1	Female	trans
cg01086039_MTND1P16	0.000268558	0.000498041	-0.590426573	M1	Female	trans
cg11950994_KLC3	0.000268558	0.000498041	-0.527607913	M1	Female	trans
cg26362184_ENSG00000227365	0.000268558	0.000498041	-0.546725853	M1	Female	trans
cg10746224_ENSG00000242029	0.000268559	0.000498041	-0.416247032	M1	Female	trans
cg19787076_FAM230H	0.000268559	0.000498041	-0.470501998	M1	Female	trans
cg00595889_RPS2P7	0.000268563	0.000498046	0.522924219	M1	Female	trans
cg23024913_ARFGEF1	0.000268564	0.000498047	-0.352351482	M1	Female	trans
cg06736785_TOR2A	0.000268564	0.000498048	-0.519967695	M1	Female	trans
cg03595018_ENSG00000234292	0.000268566	0.000498049	-0.441470007	M1	Female	trans
cg04079257_ENSG00000228943	0.000268566	0.000498049	0.675868543	M1	Female	trans
cg12372706_OR2S1P	0.000268566	0.000498049	-0.476986324	M1	Female	trans
cg16230523_USP12-AS1	0.00026857	0.000498055	0.342055006	M1	Female	trans
cg20614067_KIF20A	0.000268572	0.000498057	-0.505915287	M1	Female	trans
cg06219490_GOT1L1	0.000268574	0.00049806	-0.378487773	M1	Female	trans
cg16131126_KRTAP24-1	0.000268574	0.00049806	-0.298176314	M1	Female	trans
cg25905192_SNORD48	0.000268577	0.000498064	-0.676261533	M1	Female	trans
cg13320413_SORCS3	0.000268578	0.000498065	-0.505639589	M1	Female	trans
cg11465192_ENSG00000238694	0.000268578	0.000498065	-0.710828404	M1	Female	trans
cg09508875_ENSG00000203262	0.000268578	0.000498065	-0.788954218	M1	Female	trans
cg17604362_ENSG00000223646	0.000268583	0.000498072	-0.748822364	M1	Female	trans
cg00965931_ENSG00000229797	0.000268584	0.000498072	-0.674866182	M1	Female	trans
cg11413762_OCM2	0.000268585	0.000498074	-0.496476899	M1	Female	trans
cg06499010_ENSG00000233977	0.000268586	0.000498075	-0.418978145	M1	Female	trans
cg03184037_ENSG00000227842	0.000268587	0.000498075	1.467825973	M1	Female	trans
cg19408572_ENSG00000237645	0.000268587	0.000498075	0.56268316	M1	Female	trans
cg23244913_CDY1	0.000268588	0.000498077	0.340615666	M1	Female	trans
cg06398883_OR2W5P	0.000268589	0.000498077	-0.408380867	M1	Female	trans
cg08369636_DAZL	0.000268589	0.000498077	-0.120638215	M1	Female	trans
cg01538049_RNU6-1280P	0.000268592	0.000498082	-0.590223146	M1	Female	trans
cg23572692_TLX3	0.000268595	0.000498086	-0.187578049	M1	Female	trans
cg20861250_ENSG00000235991	0.000268602	0.000498098	-0.460112711	M1	Female	trans
cg25979180_LINC02873	0.000268603	0.000498098	-0.298129912	M1	Female	trans
cg15113413_ENSG00000228521	0.000268604	0.0004981	-0.355769186	M1	Female	trans
cg23228921_APOC3	0.000268605	0.0004981	-0.334538813	M1	Female	trans
cg07173972_TMEM54	0.000268606	0.000498101	-0.429596754	M1	Female	trans
cg10991855_BOLA2P3	0.000268606	0.000498101	-0.461407663	M1	Female	trans
cg09438069_CELF4	0.000268608	0.000498102	0.625671281	M1	Female	trans
cg09562938_HMCN1	0.000268608	0.000498102	-0.441244717	M1	Female	trans
cg14532138_BTF3P4	0.000268608	0.000498102	-0.181911878	M1	Female	trans
cg01026025_MIR4500HG	0.000268609	0.000498102	-0.48453636	M1	Female	trans
cg06846495_PAFAH1B2P1	0.00026861	0.000498103	0.616812023	M1	Female	trans
cg18811157_ENSG00000238055	0.00026861	0.000498103	-0.48596879	M1	Female	trans
cg12485181_HSPE1P6	0.000268611	0.000498103	-0.479206155	M1	Female	trans
cg08160477_OR5T1	0.000268615	0.00049811	-0.559064006	M1	Female	trans
cg04297660_GS1-600G8.3	0.000268615	0.00049811	-0.405722081	M1	Female	trans
cg05327476_FAM170B	0.000268617	0.000498113	-0.478868702	M1	Female	trans
cg22496339_TRPM5	0.000268618	0.000498114	0.566847574	M1	Female	trans
cg05351147_UGT1A8	0.000268619	0.000498114	-0.404808246	M1	Female	trans
cg27322699_RN7SL33P	0.00026862	0.000498114	-0.299205402	M1	Female	trans
cg00739004_MIR8485	0.000268621	0.000498114	-0.316816076	M1	Female	trans
cg26326088_ARL4AP4	0.000268621	0.000498114	-0.484935319	M1	Female	trans
cg26149131_BMP8A	0.000268623	0.000498117	0.31620113	M1	Female	trans
cg07175254_FNDC1-IT1	0.000268624	0.000498118	0.405542055	M1	Female	trans
cg13565400_WNT7B	0.000268625	0.000498119	0.465788169	M1	Female	trans
cg07905199_ATP6V0E1P2	0.000268627	0.000498121	-0.456652667	M1	Female	trans
cg20825109_RLN2	0.000268627	0.000498121	-0.456909593	M1	Female	trans
cg20265572_ENSG00000199470	0.000268628	0.000498122	-0.476223358	M1	Female	trans
cg08681445_OBP2A	0.000268629	0.000498123	-0.43359644	M1	Female	trans
cg21855143_IL36RN	0.00026863	0.000498123	-0.449567511	M1	Female	trans
cg12488134_IGHV3-16	0.00026863	0.000498123	0.662619666	M1	Female	trans
cg27607136_DRG1P1	0.000268631	0.000498123	0.673006382	M1	Female	trans
cg15644305_IGLC2	0.000268631	0.000498123	-0.370785143	M1	Female	trans
cg20723473_RPS3AP3	0.000268632	0.000498123	-0.591515442	M1	Female	trans
cg04549268_LEF1-AS1	0.000268633	0.000498125	-0.697868675	M1	Female	trans
cg09162333_LRPAP1	0.000268634	0.000498125	-0.533897462	M1	Female	trans
cg22203300_TRIML2	0.000268637	0.00049813	-0.27738729	M1	Female	trans
cg09887955_DGKZ	0.000268637	0.00049813	-0.598051847	M1	Female	trans
cg10141352_SOCS5P3	0.000268638	0.00049813	-0.420307586	M1	Female	trans
cg22651968_RNA5SP483	0.000268642	0.000498137	0.432978568	M1	Female	trans
cg23340935_PENK	0.000268642	0.000498137	-0.476070027	M1	Female	trans
cg06320570_MIR557	0.000268642	0.000498137	-0.458044898	M1	Female	trans
cg02578956_RNU6ATAC26P	0.000268645	0.00049814	-0.544024717	M1	Female	trans
cg19197744_CECR9	0.000268646	0.000498141	0.349245511	M1	Female	trans
cg22707239_MFAP5	0.000268647	0.000498142	0.573170053	M1	Female	trans
cg18763326_SFR1P2	0.000268649	0.000498144	0.408525207	M1	Female	trans
cg07014154_HLA-DQA2	0.000268649	0.000498145	0.617429247	M1	Female	trans
cg16210324_RNU7-113P	0.000268654	0.000498151	-0.544382632	M1	Female	trans
cg00809502_ENSG00000238764	0.000268654	0.000498151	-0.469227675	M1	Female	trans
cg03794522_SNORD57	0.000268654	0.000498151	-0.538103084	M1	Female	trans
cg20369573_RNU6-47P	0.000268654	0.000498151	-0.374998764	M1	Female	trans
cg11482606_ENSG00000241739	0.000268657	0.000498155	-0.493824777	M1	Female	trans
cg02399454_PCDHA7	0.000268658	0.000498155	1.503829601	M1	Female	trans
cg10996596_ENSG00000233633	0.000268658	0.000498155	-0.387856456	M1	Female	trans
cg08157914_DAOA-AS1	0.000268659	0.000498156	-0.393805676	M1	Female	trans
cg03499829_PAFAH1B2P1	0.00026866	0.000498156	-0.728141357	M1	Female	trans
cg12081434_OR2F2	0.00026866	0.000498156	-0.406988511	M1	Female	trans
cg16975684_RPL39P31	0.000268661	0.000498156	-0.481290808	M1	Female	trans
cg24186114_RNPC3	0.000268664	0.000498161	-0.510095394	M1	Female	trans
cg04544994_UST-AS1	0.000268665	0.000498161	-0.605174256	M1	Female	trans
cg17540118_TACSTD2	0.000268666	0.000498161	-0.549866751	M1	Female	trans
cg26349917_URB1	0.000268666	0.000498161	-0.52430452	M1	Female	trans
cg05577657_ENSG00000234428	0.000268666	0.000498161	-0.574784793	M1	Female	trans
cg14562930_SPATA13	0.000268666	0.000498161	0.501988576	M1	Female	trans
cg23290207_ENSG00000226026	0.000268668	0.000498163	0.387539819	M1	Female	trans
cg01378159_LINC00844	0.000268668	0.000498163	0.658688156	M1	Female	trans
cg10548700_MIR548I2	0.000268669	0.000498164	0.458273953	M1	Female	trans
cg08328441_TRIM16L	0.000268671	0.000498167	-0.415973818	M1	Female	trans
cg06884304_LINC01762	0.000268672	0.000498167	-0.389492292	M1	Female	trans
ch.12.1017720R_ASTN2	0.000268672	0.000498167	0.637754338	M1	Female	trans
cg10537708_IGFL3	0.000268676	0.000498172	0.410237309	M1	Female	trans
cg06301252_MACROD2	0.000268677	0.000498173	-0.550939686	M1	Female	trans
cg17947922_EDN2	0.000268678	0.000498173	-0.309146559	M1	Female	trans
cg26329715_ARF5	0.000268678	0.000498173	-0.445553578	M1	Female	trans
cg01093934_ENSG00000231252	0.000268679	0.000498173	-0.582311452	M1	Female	trans
cg15136744_ENSG00000227066	0.000268679	0.000498173	-0.548722942	M1	Female	trans
cg19640231_PRAMEF8	0.000268681	0.000498176	-0.437004797	M1	Female	trans
cg12426214_HTR4	0.000268681	0.000498176	-0.434014565	M1	Female	trans
cg16964206_SERPINA4	0.000268682	0.000498176	-0.449828051	M1	Female	trans
cg22814961_HS6ST2-AS1	0.000268684	0.000498179	0.418156185	M1	Female	trans
cg12974773_ENSG00000235726	0.000268685	0.000498181	-0.408458315	M1	Female	trans
cg18484654_RNU6-563P	0.000268689	0.000498186	-0.376664671	M1	Female	trans
cg05200540_RPL37P3	0.00026869	0.000498188	-0.612581406	M1	Female	trans
cg10723869_EXOSC7	0.000268694	0.000498194	-0.70697717	M1	Female	trans
cg27208514_KLHL40	0.000268695	0.000498196	-0.551040366	M1	Female	trans
cg07091544_PARP4P2	0.000268697	0.000498198	-0.52514543	M1	Female	trans
cg21828663_RNU6-1085P	0.000268698	0.000498199	-0.382778628	M1	Female	trans
cg23292297_ATF4P1	0.000268699	0.000498199	-0.383566102	M1	Female	trans
cg07439594_RNU2-6P	0.0002687	0.000498199	-0.571977939	M1	Female	trans
cg00710456_LINC00940	0.000268701	0.000498199	-0.451093158	M1	Female	trans
cg12091641_CKMT1A	0.000268701	0.000498199	-0.452870939	M1	Female	trans
cg13168050_RPL34P3	0.000268701	0.000498199	-0.343748051	M1	Female	trans
cg26329715_LRRC61	0.000268701	0.000498199	-0.397291425	M1	Female	trans
cg24461669_RPS20P12	0.000268703	0.000498201	-0.691422501	M1	Female	trans
cg24461669_RN7SL293P	0.000268703	0.000498201	-0.98303018	M1	Female	trans
cg14904688_ENSG00000228957	0.000268705	0.000498203	-0.365936311	M1	Female	trans
cg06301252_ESRRG	0.000268706	0.000498205	-0.57810204	M1	Female	trans
cg02874992_RNU6-876P	0.000268708	0.000498208	-0.552559456	M1	Female	trans
cg13641244_ENSG00000240774	0.000268709	0.000498208	-0.592228906	M1	Female	trans
cg16726435_GRPR	0.00026871	0.000498208	-0.644383103	M1	Female	trans
cg25699417_ENSG00000226957	0.00026871	0.000498208	-0.418589322	M1	Female	trans
cg02225599_OR10V1	0.000268711	0.000498209	0.439015392	M1	Female	trans
cg20961650_GPR171	0.000268711	0.000498209	-0.4646353	M1	Female	trans
cg17531962_PTMAP4	0.000268711	0.000498209	-0.566933915	M1	Female	trans
cg19822890_G2E3	0.000268714	0.000498212	-0.401355328	M1	Female	trans
cg26075213_NPSR1-AS1	0.000268714	0.000498212	-0.557248804	M1	Female	trans
cg24430871_SLITRK1	0.000268717	0.000498217	-0.48478652	M1	Female	trans
cg25439845_RFPL2	0.000268719	0.000498219	-0.309375381	M1	Female	trans
cg03593057_VWCE	0.000268722	0.000498224	0.404102397	M1	Female	trans
cg21546742_FAM25E	0.000268722	0.000498224	-0.321958532	M1	Female	trans
cg12181264_SLC9B1P4	0.000268725	0.000498229	-0.430744648	M1	Female	trans
cg11465192_SHOC1	0.000268726	0.000498229	-0.502332516	M1	Female	trans
cg18301136_MRPL43	0.000268726	0.000498229	-0.480712549	M1	Female	trans
cg14335687_ENSG00000223761	0.000268727	0.000498229	-0.38854431	M1	Female	trans
cg06578063_FAM242E	0.00026873	0.000498234	-0.478223026	M1	Female	trans
cg27036347_SLC17A6	0.000268733	0.000498239	-0.812837807	M1	Female	trans
cg05818000_TYROBP	0.000268734	0.000498239	-0.602471853	M1	Female	trans
cg14703553_RPL31P33	0.000268735	0.00049824	-0.867252055	M1	Female	trans
cg07176064_CALHM3	0.000268737	0.000498243	-0.50239138	M1	Female	trans
cg22609539_TRAV17	0.000268737	0.000498243	-0.698422391	M1	Female	trans
cg22962714_RPL3P3	0.00026874	0.000498247	-0.507496669	M1	Female	trans
cg04308687_ENSG00000236957	0.000268741	0.000498248	0.483037739	M1	Female	trans
cg26127219_MIR567	0.000268742	0.00049825	-0.626072753	M1	Female	trans
cg09476440_H2BU1	0.000268744	0.000498253	0.423268817	M1	Female	trans
cg10925082_ENSG00000234573	0.000268745	0.000498253	0.497747394	M1	Female	trans
cg26170855_IL36RN	0.000268746	0.000498254	-0.548012814	M1	Female	trans
cg11189272_LINC02522	0.000268756	0.000498272	-0.348452277	M1	Female	trans
cg13727383_RNU6-746P	0.000268758	0.000498273	0.582322346	M1	Female	trans
cg12877532_SNORD21	0.000268758	0.000498273	-0.45080836	M1	Female	trans
cg04667681_RPS26P45	0.000268758	0.000498273	-0.452966566	M1	Female	trans
cg03795776_RPL23P4	0.000268761	0.000498277	-0.595467667	M1	Female	trans
cg12878716_CCDC120	0.000268762	0.000498278	-0.739436888	M1	Female	trans
cg27504269_OR52E7P	0.000268762	0.000498278	-0.313319514	M1	Female	trans
cg08436660_RPL7AP7	0.000268763	0.000498279	-0.611997032	M1	Female	trans
cg03272877_ZNF772	0.000268764	0.00049828	0.674245663	M1	Female	trans
cg24622985_RPS2P1	0.000268766	0.000498281	-0.661402457	M1	Female	trans
cg06398883_ENSG00000237954	0.000268766	0.000498281	-0.240739232	M1	Female	trans
cg06398883_ST6GALNAC2P1	0.000268766	0.000498281	-0.417943868	M1	Female	trans
cg23438516_RNU1-124P	0.000268766	0.000498281	0.446591871	M1	Female	trans
cg24169118_RNU7-107P	0.000268769	0.000498286	-1.094166236	M1	Female	trans
cg23160136_ASH1L-IT1	0.000268771	0.000498287	-0.517500863	M1	Female	trans
cg13512830_TSPEAR-AS2	0.000268772	0.000498288	0.484477209	M1	Female	trans
cg02656169_COPRS	0.000268774	0.000498292	-0.506353787	M1	Female	trans
cg09167875_ASPDH	0.000268774	0.000498292	-0.449750421	M1	Female	trans
cg23160136_LINC00434	0.000268775	0.000498292	-0.546027086	M1	Female	trans
cg26841611_LINC00615	0.000268776	0.000498292	-2.158955592	M1	Female	trans
cg07774612_ENSG00000197149	0.000268779	0.000498297	-0.689885705	M1	Female	trans
cg24202000_HNRNPA1P66	0.00026878	0.000498298	-0.525700904	M1	Female	trans
cg16599577_DNAH10	0.000268783	0.000498302	-0.592385877	M1	Female	trans
cg17181840_RNU6-1140P	0.000268784	0.000498304	0.644789298	M1	Female	trans
cg01864029_RNU6ATAC26P	0.000268785	0.000498304	-0.420958322	M1	Female	trans
cg01034726_SRP68P2	0.000268788	0.000498309	-0.378301359	M1	Female	trans
cg08073629_TLR2	0.000268789	0.000498311	-0.440372544	M1	Female	trans
cg04544994_ENSG00000238035	0.00026879	0.000498311	-0.63705527	M1	Female	trans
cg12707723_SHISA5	0.000268791	0.000498312	-0.453528964	M1	Female	trans
cg05732089_RN7SL497P	0.000268791	0.000498312	0.502901255	M1	Female	trans
cg19260869_RPSAP46	0.000268792	0.000498312	-0.332542542	M1	Female	trans
cg23024913_LINC02024	0.000268792	0.000498312	-0.388376368	M1	Female	trans
cg24304928_RAP1GDS1	0.000268793	0.000498312	-0.373605429	M1	Female	trans
cg16135755_MTA3P1	0.000268793	0.000498312	-0.537430518	M1	Female	trans
cg01416479_OR8D1	0.000268793	0.000498312	-0.549920637	M1	Female	trans
cg18819262_NELL1	0.000268794	0.000498312	-0.868400765	M1	Female	trans
cg07164224_NTM	0.000268794	0.000498312	0.408817751	M1	Female	trans
cg09912135_ENSG00000241307	0.000268796	0.000498314	-0.449180305	M1	Female	trans
cg23024913_ZNF675	0.000268796	0.000498314	-0.344352833	M1	Female	trans
cg07636088_LINC01719	0.000268799	0.000498315	0.378492373	M1	Female	trans
cg25527627_PSMC1P1	0.000268801	0.000498315	-0.433094965	M1	Female	trans
cg03082902_ENSG00000237783	0.000268801	0.000498315	-0.571317452	M1	Female	trans
cg03082902_LINC01056	0.000268801	0.000498315	-0.40548704	M1	Female	trans
cg03082902_FAM9A	0.000268801	0.000498315	-0.512522706	M1	Female	trans
cg03082902_ENSG00000225519	0.000268801	0.000498315	-0.089548956	M1	Female	trans
cg03082902_UBE2DNL	0.000268801	0.000498315	-0.160105568	M1	Female	trans
cg03082902_ENSG00000235350	0.000268801	0.000498315	-0.40548704	M1	Female	trans
cg03082902_ENSG00000235581	0.000268801	0.000498315	-0.40548704	M1	Female	trans
cg04657146_TRBV7-1	0.000268802	0.000498315	0.191825876	M1	Female	trans
cg27536188_RNU6-563P	0.000268802	0.000498315	-0.394495034	M1	Female	trans
cg10496627_ENSG00000234296	0.000268804	0.000498318	0.349025284	M1	Female	trans
cg11757122_Y_RNA	0.000268807	0.000498321	-0.398079051	M1	Female	trans
cg27399957_RPL32P7	0.000268807	0.000498321	-0.623056538	M1	Female	trans
cg02443896_CLHC1	0.000268807	0.000498321	-0.525250175	M1	Female	trans
cg17158894_RANBP9	0.000268808	0.000498321	-0.614773607	M1	Female	trans
cg09248054_RASAL1	0.000268808	0.000498322	-0.510851266	M1	Female	trans
cg13121357_H2AC3P	0.000268812	0.000498327	-0.471256339	M1	Female	trans
cg25479848_MRPL49	0.000268813	0.000498328	0.433509747	M1	Female	trans
cg10326138_OR2S1P	0.000268813	0.000498328	-0.406927768	M1	Female	trans
cg10746224_ZNF280A	0.000268813	0.000498328	-0.249667915	M1	Female	trans
cg02487130_SAPCD2	0.000268814	0.000498328	-0.570383544	M1	Female	trans
cg09162333_CDIPT	0.000268815	0.000498329	-0.554030964	M1	Female	trans
cg19412031_MTFP1	0.000268817	0.000498331	-0.450051934	M1	Female	trans
cg18301136_FAM86FP	0.000268817	0.000498331	-0.450420656	M1	Female	trans
cg18650515_SNORA70C	0.000268819	0.000498334	-0.643948135	M1	Female	trans
cg18219565_OR4F3	0.00026882	0.000498334	-0.481064126	M1	Female	trans
cg14223866_CHRFAM7A	0.00026882	0.000498335	0.34813562	M1	Female	trans
cg12571007_KRT20	0.000268821	0.000498335	-0.356772632	M1	Female	trans
cg08877853_SNX19P2	0.000268824	0.00049834	-0.42168009	M1	Female	trans
cg25505551_UBE2WP1	0.000268825	0.00049834	-0.261151887	M1	Female	trans
cg09363777_UQCRFS1P1	0.000268826	0.000498342	-0.404826332	M1	Female	trans
cg19433091_SGCA	0.000268828	0.000498345	0.821388264	M1	Female	trans
cg09155145_ORC1P1	0.000268829	0.000498345	0.495345958	M1	Female	trans
cg21860329_ENSG00000237087	0.000268829	0.000498345	-0.401074733	M1	Female	trans
cg05524489_GOLGA2P3Y	0.000268832	0.000498349	0.629197317	M1	Female	trans
cg12353589_GNAT3	0.000268832	0.000498349	-0.504690663	M1	Female	trans
cg18015625_UBA52P3	0.000268833	0.00049835	-0.522398563	M1	Female	trans
cg08067568_LINC01998	0.000268836	0.000498354	-0.595634304	M1	Female	trans
cg17552116_SRRM1P2	0.000268837	0.000498356	0.569335267	M1	Female	trans
cg05868023_LINC02621	0.000268842	0.000498364	0.393078994	M1	Female	trans
cg11390628_HNRNPA1P21	0.000268843	0.000498365	-0.736375223	M1	Female	trans
cg04628174_RNU6-746P	0.000268843	0.000498365	0.682692862	M1	Female	trans
cg14035247_GAREM2	0.000268845	0.000498366	-0.437020099	M1	Female	trans
cg19155735_ENSG00000233090	0.000268846	0.000498366	-0.391130835	M1	Female	trans
cg06054099_ENSG00000241317	0.000268846	0.000498366	-0.626628227	M1	Female	trans
cg00218134_CRYBB2P1	0.000268846	0.000498366	-0.414814758	M1	Female	trans
cg10463541_GAPDHP57	0.000268847	0.000498366	-0.551046091	M1	Female	trans
cg09506661_ABCG5	0.000268847	0.000498366	-0.388048454	M1	Female	trans
ch.12.1017720R_LINC00475	0.000268848	0.000498366	0.620648816	M1	Female	trans
cg12637660_C11orf91	0.000268848	0.000498366	-0.588557257	M1	Female	trans
cg13795336_PRY2	0.000268848	0.000498366	3.193707753	M1	Female	trans
cg18836060_ZRANB2-AS1	0.000268849	0.000498366	-0.392444501	M1	Female	trans
cg00052482_RORB	0.00026885	0.000498367	-0.540405511	M1	Female	trans
cg06722639_TRAV8-6	0.00026885	0.000498367	0.520109658	M1	Female	trans
cg04667681_ENSG00000230826	0.000268854	0.000498371	-0.370725432	M1	Female	trans
cg03161803_AMOTL2	0.000268854	0.000498371	0.384827227	M1	Female	trans
cg22988305_ADAM23	0.000268854	0.000498371	-0.440660773	M1	Female	trans
cg25284798_CRYBG2	0.000268856	0.000498373	-0.397634377	M1	Female	trans
cg12093005_LINC01747	0.000268856	0.000498373	-0.270918384	M1	Female	trans
cg24267017_DNHD1	0.000268857	0.000498374	0.33611253	M1	Female	trans
cg02858625_FAM71C	0.000268858	0.000498374	-0.404511276	M1	Female	trans
cg00272992_NR5A1	0.000268858	0.000498374	-1.658977394	M1	Female	trans
cg11390628_ADAM28	0.00026886	0.000498376	-0.590459425	M1	Female	trans
cg20835665_CNTNAP2	0.00026886	0.000498376	0.563740033	M1	Female	trans
cg06694616_PRSS40B	0.000268861	0.000498377	0.45378231	M1	Female	trans
cg17792994_KRTAP6-1	0.000268862	0.000498378	-0.35550259	M1	Female	trans
cg11041558_ENSG00000226565	0.000268863	0.000498378	-0.431872505	M1	Female	trans
cg11041558_LINC02097	0.000268863	0.000498379	-0.36404067	M1	Female	trans
cg09785904_LIPN	0.000268867	0.000498385	-0.556624424	M1	Female	trans
cg16802996_CAPZA3	0.000268868	0.000498386	-0.496204977	M1	Female	trans
cg22009052_CMPK2	0.00026887	0.000498388	-0.439304833	M1	Female	trans
cg12750675_ACTBP7	0.00026887	0.000498389	-0.490456515	M1	Female	trans
cg00739004_OR2A5	0.000268871	0.000498389	-0.435857712	M1	Female	trans
cg26329715_PPCDC	0.000268872	0.000498389	-0.443778879	M1	Female	trans
cg13045265_MAP6	0.000268872	0.000498389	-0.392371609	M1	Female	trans
cg20375654_LZTS1	0.000268874	0.000498392	-0.347981126	M1	Female	trans
cg13565400_RNF151	0.000268876	0.000498395	0.443266536	M1	Female	trans
cg04571903_C16orf82	0.000268877	0.000498396	-0.661000808	M1	Female	trans
cg03541887_RPS29P9	0.00026888	0.0004984	-0.260376101	M1	Female	trans
cg18493115_MYADML	0.000268881	0.000498401	-0.580427125	M1	Female	trans
cg09339841_SNORD19C	0.000268884	0.000498404	-0.425860828	M1	Female	trans
cg10904293_ENSG00000241357	0.000268887	0.000498409	-0.488815622	M1	Female	trans
cg09476440_ENSG00000231731	0.000268889	0.000498412	-0.379148176	M1	Female	trans
cg24304928_ATP1B1	0.000268889	0.000498412	-0.380463304	M1	Female	trans
cg03559183_RN7SKP225	0.000268892	0.000498417	-0.367623952	M1	Female	trans
cg11395293_ENSG00000226955	0.000268893	0.000498418	-0.324455794	M1	Female	trans
cg03104113_SAR1AP4	0.000268894	0.000498419	-0.373516155	M1	Female	trans
cg03915648_ST13P20	0.000268896	0.00049842	0.36313478	M1	Female	trans
cg26419676_ACTBP7	0.000268896	0.00049842	-0.518075045	M1	Female	trans
cg17337670_FAM230H	0.000268898	0.000498422	-0.477009398	M1	Female	trans
cg05046525_ENSG00000242439	0.000268901	0.000498427	0.457019262	M1	Female	trans
cg24137511_ENSG00000228933	0.000268905	0.000498433	-0.28461837	M1	Female	trans
cg22653140_SNORA36C	0.000268906	0.000498433	0.467072576	M1	Female	trans
cg17772171_MYLPF	0.000268906	0.000498433	-0.495438516	M1	Female	trans
cg03310930_RPL32P35	0.000268907	0.000498433	-0.430663342	M1	Female	trans
cg23805120_CHEK1	0.000268907	0.000498433	-0.43146999	M1	Female	trans
cg16987213_OR2Y1	0.000268908	0.000498433	-0.65869659	M1	Female	trans
cg16987213_LINC01053	0.000268908	0.000498433	-0.53984162	M1	Female	trans
cg16987213_OR7A10	0.000268908	0.000498433	-0.65869659	M1	Female	trans
cg12874961_AGAP5	0.000268909	0.000498433	-0.38005029	M1	Female	trans
cg21129360_GYG1P3	0.00026891	0.000498435	-0.401736205	M1	Female	trans
cg16562709_TCP11X2	0.000268911	0.000498436	-0.425345361	M1	Female	trans
cg16460686_HADHBP1	0.000268912	0.000498437	-0.68045203	M1	Female	trans
cg18888655_RPL13P4	0.000268915	0.000498443	0.481324725	M1	Female	trans
cg03780545_KARS1P2	0.000268916	0.000498443	0.407236679	M1	Female	trans
cg05884167_LINC02647	0.000268916	0.000498443	-0.364567063	M1	Female	trans
cg21881162_RNU6-553P	0.00026892	0.00049845	-0.415287371	M1	Female	trans
cg26221506_IGKV1-39	0.000268925	0.000498458	-0.127740986	M1	Female	trans
cg27190943_CREB3	0.000268926	0.000498458	-0.350544406	M1	Female	trans
cg09029959_ENSG00000219159	0.000268927	0.00049846	-0.27779373	M1	Female	trans
cg07463167_NUTM2E	0.000268928	0.00049846	-0.539154096	M1	Female	trans
cg09990075_ENSG00000235495	0.000268928	0.00049846	-0.440233387	M1	Female	trans
cg06175279_RNU4-82P	0.000268931	0.000498464	-0.592979586	M1	Female	trans
cg14864044_HSPA8P18	0.000268931	0.000498464	-0.48801877	M1	Female	trans
cg09519485_ENSG00000214883	0.000268932	0.000498464	-0.860235475	M1	Female	trans
cg03078816_SNORD115-27	0.000268934	0.000498466	-0.493040227	M1	Female	trans
cg04615080_LYG1	0.000268935	0.000498468	-0.349713222	M1	Female	trans
cg19238031_MRPL42P3	0.000268936	0.000498468	-0.370690849	M1	Female	trans
cg05583921_SLC17A7	0.000268936	0.000498468	-0.340675861	M1	Female	trans
cg03272877_TRAF3IP1	0.000268936	0.000498468	0.699460071	M1	Female	trans
cg10866325_RNA5SP223	0.000268938	0.00049847	0.478141079	M1	Female	trans
cg26414417_RPL7P52	0.000268939	0.000498471	-0.406112496	M1	Female	trans
cg16274716_ENSG00000212579	0.000268939	0.000498471	-0.559326933	M1	Female	trans
cg12642194_LMO7DN-IT1	0.00026894	0.000498471	-0.481706923	M1	Female	trans
cg04549268_GRIA2	0.00026894	0.000498471	-0.752745659	M1	Female	trans
cg16888267_FAM153B	0.000268941	0.000498472	-0.367250854	M1	Female	trans
cg01817521_PUSL1	0.000268942	0.000498472	-0.442231215	M1	Female	trans
cg09809224_SPACA4	0.000268942	0.000498472	-0.598667026	M1	Female	trans
cg07443778_SGIP1	0.000268942	0.000498472	-0.318162559	M1	Female	trans
cg13195508_RNU6-194P	0.000268944	0.000498473	-0.456466491	M1	Female	trans
cg21397093_ENSG00000226432	0.000268945	0.000498474	0.464806052	M1	Female	trans
cg06696666_RNU4-86P	0.000268945	0.000498474	-0.378671456	M1	Female	trans
cg18310658_PSMC1P11	0.000268945	0.000498474	0.574622654	M1	Female	trans
cg06980654_HNRNPA1P51	0.000268948	0.000498477	0.373146569	M1	Female	trans
cg11006267_NHP2P1	0.000268949	0.000498478	-0.426128426	M1	Female	trans
cg16400798_LINC02652	0.00026895	0.000498479	-0.507959724	M1	Female	trans
cg19026811_RPSAP42	0.000268951	0.00049848	-0.413702611	M1	Female	trans
cg14418297_UPK1A	0.000268951	0.00049848	-0.488291691	M1	Female	trans
cg26338386_KCNH5	0.000268952	0.00049848	-0.573525745	M1	Female	trans
cg21659084_ENSG00000227364	0.000268953	0.000498481	-0.633611303	M1	Female	trans
cg00169694_STON1-GTF2A1L	0.000268954	0.000498482	-0.457218596	M1	Female	trans
cg19763463_RPSAP38	0.000268955	0.000498483	-0.400457168	M1	Female	trans
cg23209353_THUMPD2	0.000268956	0.000498484	-0.447753088	M1	Female	trans
cg02720442_ENSG00000218107	0.000268956	0.000498484	0.413694419	M1	Female	trans
cg13897388_CCNL1	0.000268959	0.000498489	-0.453403894	M1	Female	trans
cg04492287_EDF1	0.000268962	0.000498493	-0.484121446	M1	Female	trans
cg00171290_ZBTB12BP	0.000268963	0.000498493	-0.372300269	M1	Female	trans
cg16712416_TRIM60	0.000268964	0.000498495	-0.587719755	M1	Female	trans
cg11568095_TGIF2	0.000268964	0.000498495	0.657011651	M1	Female	trans
cg00064208_MED15P4	0.000268965	0.000498495	-0.392442727	M1	Female	trans
cg06503981_HMGN2P17	0.000268966	0.000498495	-0.322863368	M1	Female	trans
cg18812904_CFL1P1	0.000268966	0.000498495	-0.447589018	M1	Female	trans
cg14044167_ENSG00000203395	0.000268967	0.000498495	-0.476941266	M1	Female	trans
cg13854498_TBC1D4	0.000268967	0.000498495	-0.626803918	M1	Female	trans
cg01169429_PELI1	0.000268967	0.000498495	-0.543243557	M1	Female	trans
cg20571761_GNG2	0.00026897	0.000498499	-0.45710784	M1	Female	trans
cg14013632_RNU6-837P	0.000268973	0.000498504	-0.22369027	M1	Female	trans
cg11056334_ENSG00000229912	0.000268975	0.000498508	-1.830216437	M1	Female	trans
cg17139095_ENSG00000239344	0.000268977	0.00049851	0.536940153	M1	Female	trans
cg23878076_PRDX3P3	0.000268977	0.00049851	-0.330674735	M1	Female	trans
cg20375654_SLC6A6	0.000268979	0.000498512	-0.434475366	M1	Female	trans
cg17888563_MTND2P16	0.000268981	0.000498516	-0.179560234	M1	Female	trans
cg16061460_S1PR3	0.000268983	0.000498517	-0.608295466	M1	Female	trans
cg14864044_RN7SL807P	0.000268983	0.000498517	-0.628303072	M1	Female	trans
cg25710745_KIF5C	0.000268984	0.000498517	-0.432285732	M1	Female	trans
cg04826071_RNU6-729P	0.000268986	0.00049852	0.267344956	M1	Female	trans
cg11376872_MTCO3P21	0.000268986	0.000498521	-0.671119513	M1	Female	trans
cg07320976_BEND6	0.000268987	0.000498522	-0.417563702	M1	Female	trans
cg23929072_ADAM24P	0.000268991	0.000498527	0.504301891	M1	Female	trans
cg06235057_RNU6-698P	0.000268993	0.000498528	-0.489859387	M1	Female	trans
cg03220912_ARMC10	0.000268993	0.000498528	-0.416548165	M1	Female	trans
cg21351830_ENSG00000226956	0.000268993	0.000498528	-0.42644266	M1	Female	trans
cg01543583_RNA5SP283	0.000268994	0.000498529	0.380952053	M1	Female	trans
cg26718078_ENSG00000238645	0.000268995	0.000498529	-0.721618065	M1	Female	trans
cg02046589_NUP35P1	0.000268996	0.00049853	-0.406405493	M1	Female	trans
cg24433378_NTS	0.000268996	0.00049853	-0.53117622	M1	Female	trans
cg02105346_RNU7-106P	0.000268999	0.000498534	-0.524464046	M1	Female	trans
cg08499461_GGCTP2	0.000268999	0.000498534	0.55089198	M1	Female	trans
cg12044130_CYCSP5	0.000269002	0.000498539	0.558445057	M1	Female	trans
cg24232370_DSC3	0.000269004	0.000498542	-0.652611454	M1	Female	trans
cg27290624_FAAH2	0.000269006	0.000498545	0.53704675	M1	Female	trans
cg17627654_SNORD34	0.000269008	0.000498547	0.462608326	M1	Female	trans
cg13248604_ZP3P2	0.000269009	0.000498548	-0.43729124	M1	Female	trans
cg16726234_ENSG00000237719	0.000269012	0.000498552	-0.470913384	M1	Female	trans
cg25293265_LCE2C	0.000269013	0.000498552	-0.516516616	M1	Female	trans
cg01569860_FAM118A	0.000269013	0.000498552	-0.46449025	M1	Female	trans
cg14919558_ENSG00000234594	0.000269013	0.000498552	0.409710717	M1	Female	trans
cg11547110_OR2AF1P	0.000269014	0.000498552	-0.472132364	M1	Female	trans
cg01520578_LINC02660	0.000269015	0.000498552	-0.602221183	M1	Female	trans
cg16627759_RNU6-1017P	0.000269015	0.000498553	-0.41796736	M1	Female	trans
cg15541606_ENSG00000229607	0.00026902	0.000498561	0.534455825	M1	Female	trans
cg17669549_ENSG00000237349	0.000269023	0.000498565	-0.432442804	M1	Female	trans
cg00096742_KLF2	0.000269024	0.000498566	-0.396306733	M1	Female	trans
cg26034147_VTA1P1	0.000269025	0.000498566	-0.442359741	M1	Female	trans
cg11962310_LINC00161	0.000269025	0.000498566	0.476649798	M1	Female	trans
cg25928510_MUC5B	0.000269025	0.000498566	-0.298380766	M1	Female	trans
cg01752322_LINC00265-2P	0.000269026	0.000498567	-0.536423276	M1	Female	trans
cg19306357_SKP1P3	0.000269028	0.00049857	0.492550262	M1	Female	trans
cg10452704_ENSG00000186148	0.000269029	0.00049857	0.377589691	M1	Female	trans
cg26190890_PDZK1	0.000269033	0.000498576	0.599060013	M1	Female	trans
cg25517103_CTAG2	0.000269033	0.000498576	-0.618095484	M1	Female	trans
cg04492287_TECRP1	0.000269035	0.000498579	-0.450272287	M1	Female	trans
cg04206665_PDE10A	0.000269037	0.000498581	-0.437552571	M1	Female	trans
cg18965684_NUS1P1	0.000269038	0.000498583	-0.561592476	M1	Female	trans
cg12707723_COX5B	0.00026904	0.000498586	-0.429904385	M1	Female	trans
cg27513510_MARCHF4	0.000269041	0.000498586	-0.378367122	M1	Female	trans
cg11917727_RN7SKP128	0.000269042	0.000498587	-0.482574122	M1	Female	trans
cg06322601_PDCD4-AS1	0.000269042	0.000498587	-0.365103188	M1	Female	trans
cg16119493_FGF22	0.000269044	0.000498587	0.430369375	M1	Female	trans
cg16218562_SPINK4	0.000269045	0.000498587	-0.524220679	M1	Female	trans
cg02114084_ENSG00000228272	0.000269045	0.000498587	0.5837857	M1	Female	trans
cg17158894_RNU6-1214P	0.000269046	0.000498587	-0.647531522	M1	Female	trans
cg11547110_THEMIS	0.000269047	0.000498587	-0.461950389	M1	Female	trans
cg13646545_MAGEC3	0.000269048	0.000498587	-0.202063911	M1	Female	trans
cg22113116_RNU6-429P	0.00026905	0.000498587	0.506766265	M1	Female	trans
cg22113116_GLRX5P1	0.00026905	0.000498587	0.124399624	M1	Female	trans
cg22113116_ENSG00000238066	0.00026905	0.000498587	0.506766265	M1	Female	trans
cg22113116_ENSG00000240980	0.00026905	0.000498587	0.311893076	M1	Female	trans
cg22113116_LINC02630	0.00026905	0.000498587	0.616816255	M1	Female	trans
cg22113116_LINC02248	0.00026905	0.000498587	0.616816255	M1	Female	trans
cg22113116_CCNYL3	0.00026905	0.000498587	0.616816255	M1	Female	trans
cg22113116_RNU5F-7P	0.00026905	0.000498587	0.616816255	M1	Female	trans
cg14464852_FABP7P2	0.00026905	0.000498587	-0.53481639	M1	Female	trans
cg10028717_SEPTIN7-DT	0.000269054	0.000498587	0.992160822	M1	Female	trans
cg11600326_NR6A1	0.000269054	0.000498587	-0.524967586	M1	Female	trans
cg11573219_BTBD7P1	0.000269056	0.000498587	0.499130063	M1	Female	trans
cg09041707_HMGB1P17	0.000269056	0.000498587	0.525362153	M1	Female	trans
cg20942887_ENSG00000231965	0.000269056	0.000498587	-0.277772222	M1	Female	trans
cg09623286_ENSG00000234791	0.000269057	0.000498587	0.490757211	M1	Female	trans
cg14418297_ENSG00000228286	0.000269058	0.000498587	-0.432913585	M1	Female	trans
cg24778576_ANKS1B	0.000269058	0.000498587	-0.417359076	M1	Female	trans
cg09789229_TNFRSF1B	0.000269059	0.000498587	-0.607923357	M1	Female	trans
cg27017993_SPIC	0.000269059	0.000498587	-0.333816826	M1	Female	trans
cg01630869_RARRES2P1	0.000269059	0.000498587	0.49578623	M1	Female	trans
cg10322510_RNU1-93P	0.000269059	0.000498587	-0.276354408	M1	Female	trans
cg24433045_IGKV2D-26	0.000269061	0.000498587	-0.057801638	M1	Female	trans
cg24433045_LINC01804	0.000269061	0.000498587	-0.519388618	M1	Female	trans
cg24433045_ENSG00000225304	0.000269061	0.000498587	-0.475673213	M1	Female	trans
cg24433045_ENSG00000225387	0.000269061	0.000498587	-0.259694309	M1	Female	trans
cg24433045_GRPEL2P2	0.000269061	0.000498587	-0.253940799	M1	Female	trans
cg24433045_ACTG1P21	0.000269061	0.000498587	-0.578970997	M1	Female	trans
cg24433045_RNA5SP232	0.000269061	0.000498587	-0.578970997	M1	Female	trans
cg24433045_RPA2P2	0.000269061	0.000498587	-0.194051332	M1	Female	trans
cg24433045_MIR1-1HG	0.000269061	0.000498587	-0.410919069	M1	Female	trans
cg24433045_ENSG00000227459	0.000269061	0.000498587	-0.578970997	M1	Female	trans
cg24433045_ENSG00000227930	0.000269061	0.000498587	-0.578970997	M1	Female	trans
cg24433045_ENSG00000236238	0.000269061	0.000498587	-0.578970997	M1	Female	trans
cg24433045_OR51N1P	0.000269061	0.000498587	-0.23353397	M1	Female	trans
cg12474980_LPXN	0.000269061	0.000498587	-0.376490907	M1	Female	trans
cg15157699_OR5AQ1P	0.000269062	0.000498589	-0.767882217	M1	Female	trans
cg10975985_C3orf20	0.000269064	0.00049859	-0.496423716	M1	Female	trans
cg02063485_EIF3MP1	0.000269064	0.00049859	-0.361193407	M1	Female	trans
cg02730714_ENSG00000215512	0.000269065	0.00049859	-0.293053702	M1	Female	trans
cg08296131_PGK1P1	0.000269066	0.00049859	-0.532410771	M1	Female	trans
cg19648023_NCKAP5-IT1	0.000269066	0.00049859	-0.465804707	M1	Female	trans
cg07785145_FECHP1	0.000269066	0.00049859	-0.334702363	M1	Female	trans
cg06022607_DNAH7	0.000269066	0.00049859	-0.525718402	M1	Female	trans
cg14631896_MIR613	0.000269068	0.000498592	-0.410698081	M1	Female	trans
cg12553365_PHKA1-AS1	0.00026907	0.000498595	-0.548526905	M1	Female	trans
cg24405307_ENSG00000235069	0.00026907	0.000498595	0.465779706	M1	Female	trans
cg07356135_KRTAP1-5	0.000269071	0.000498596	-0.421608083	M1	Female	trans
cg08268925_POU1F1	0.000269073	0.000498597	-0.394137953	M1	Female	trans
cg27025738_CHCHD4P4	0.000269073	0.000498597	-0.3932066	M1	Female	trans
cg25284798_HTR6	0.000269074	0.000498598	-0.401417845	M1	Female	trans
cg21078196_RNU6-40P	0.000269075	0.0004986	-0.262385955	M1	Female	trans
cg01895649_IGFBP4	0.000269079	0.000498603	-0.473360844	M1	Female	trans
cg16064295_ENSG00000233987	0.00026908	0.000498603	-0.349350494	M1	Female	trans
cg04667681_RNF148	0.000269082	0.000498603	-0.431397404	M1	Female	trans
cg24148874_GRPEL2P2	0.000269084	0.000498603	-0.452396539	M1	Female	trans
cg24148874_IGKV2D-26	0.000269084	0.000498603	-0.102973846	M1	Female	trans
cg24148874_ACTG1P21	0.000269084	0.000498603	-1.031439122	M1	Female	trans
cg24148874_RNA5SP232	0.000269084	0.000498603	-1.031439122	M1	Female	trans
cg24148874_RPA2P2	0.000269084	0.000498603	-0.345703215	M1	Female	trans
cg24148874_ENSG00000225304	0.000269084	0.000498603	-0.84741371	M1	Female	trans
cg24148874_ENSG00000227459	0.000269084	0.000498603	-1.031439122	M1	Female	trans
cg24148874_ENSG00000227930	0.000269084	0.000498603	-1.031439122	M1	Female	trans
cg24148874_ENSG00000236238	0.000269084	0.000498603	-1.031439122	M1	Female	trans
cg24148874_LINC01804	0.000269084	0.000498603	-0.925292879	M1	Female	trans
cg24148874_OR51N1P	0.000269084	0.000498603	-0.416041692	M1	Female	trans
cg24148874_MIR1-1HG	0.000269084	0.000498603	-0.732053948	M1	Female	trans
cg24148874_ENSG00000225387	0.000269084	0.000498603	-0.462646439	M1	Female	trans
cg23024913_ZNF300	0.000269085	0.000498604	-0.354053903	M1	Female	trans
cg13362436_LINC00307	0.000269086	0.000498604	-0.442579293	M1	Female	trans
cg22055728_RWDD3	0.000269086	0.000498604	0.494160933	M1	Female	trans
cg15099537_RPL12P31	0.000269087	0.000498604	-0.438174086	M1	Female	trans
cg17830140_TAAR1	0.000269091	0.000498605	-0.450989881	M1	Female	trans
cg20121803_RPL12P49	0.000269091	0.000498605	0.482279673	M1	Female	trans
cg02541251_ASB17	0.000269093	0.000498605	-0.348676779	M1	Female	trans
cg02541251_HMGN2P13	0.000269093	0.000498605	-0.263148028	M1	Female	trans
cg02541251_HMGB1P18	0.000269093	0.000498605	-0.689561654	M1	Female	trans
cg02541251_PRELID1P7	0.000269093	0.000498605	-0.689561654	M1	Female	trans
cg02541251_PNLIP	0.000269093	0.000498605	-0.689561654	M1	Female	trans
cg02541251_MIR670HG	0.000269093	0.000498605	-0.689561654	M1	Female	trans
cg02541251_GTF2IP2	0.000269093	0.000498605	-0.689561654	M1	Female	trans
cg02541251_CXorf66	0.000269093	0.000498605	-0.689561654	M1	Female	trans
cg02541251_ENSG00000213068	0.000269093	0.000498605	-0.689561654	M1	Female	trans
cg02541251_U3	0.000269093	0.000498605	-0.689561654	M1	Female	trans
cg02541251_RAB1AP2	0.000269093	0.000498605	-0.618598301	M1	Female	trans
cg15136744_PITX3	0.000269094	0.000498605	-0.768459502	M1	Female	trans
cg13814351_TENT5B	0.000269095	0.000498606	-0.532884048	M1	Female	trans
cg02926415_LINC01116	0.0002691	0.000498615	-0.343408546	M1	Female	trans
cg08829140_SDCBP2P1	0.000269102	0.000498617	-0.563916259	M1	Female	trans
cg00804694_AMD1P4	0.000269102	0.000498617	-0.543499791	M1	Female	trans
cg07509352_ENSG00000213605	0.000269103	0.000498618	-0.510384175	M1	Female	trans
cg17600784_LINC00456	0.000269107	0.000498624	-0.483661888	M1	Female	trans
cg13802844_ENSG00000230212	0.000269108	0.000498624	-0.455597945	M1	Female	trans
cg00190393_PRDM12	0.000269108	0.000498624	-0.333201339	M1	Female	trans
cg07615839_SERPINA5	0.000269108	0.000498624	0.088978335	M1	Female	trans
cg08598324_ACAA2	0.000269111	0.000498628	-0.403351285	M1	Female	trans
cg20748012_LIPF	0.000269111	0.000498628	-0.530020545	M1	Female	trans
cg04667681_HSPA8P15	0.000269113	0.000498629	-0.390726204	M1	Female	trans
cg25855415_ENSG00000229668	0.000269114	0.000498629	-0.430744545	M1	Female	trans
cg07091544_ENSG00000229044	0.000269115	0.000498629	-0.481689733	M1	Female	trans
cg22637538_LYNX1	0.000269115	0.000498629	-0.494983938	M1	Female	trans
cg18587557_SEC14L1	0.000269116	0.000498629	-0.641960077	M1	Female	trans
cg14538238_ENSG00000232598	0.000269116	0.000498629	0.445112291	M1	Female	trans
cg24304928_VPS50	0.000269116	0.000498629	-0.359836052	M1	Female	trans
cg04072177_XAGE1A	0.000269116	0.000498629	-0.423059617	M1	Female	trans
cg04072177_XAGE1B	0.000269116	0.000498629	-0.423059617	M1	Female	trans
cg03465188_RPL22P16	0.000269118	0.00049863	-0.518873826	M1	Female	trans
cg17839232_MIR298	0.000269118	0.00049863	-0.448091787	M1	Female	trans
cg26718078_TRPV5	0.000269119	0.000498632	-0.682669195	M1	Female	trans
cg10035825_CDSN	0.00026912	0.000498633	0.432108663	M1	Female	trans
cg18438405_ENSG00000230991	0.000269122	0.000498634	-0.528798626	M1	Female	trans
cg21736411_LINC00692	0.000269122	0.000498634	0.494086132	M1	Female	trans
cg03875668_RNU6-456P	0.000269122	0.000498634	-0.610779362	M1	Female	trans
cg09651708_HS6ST2	0.000269125	0.000498639	-0.476040588	M1	Female	trans
cg20601192_ENSG00000242162	0.000269126	0.000498639	-0.784899207	M1	Female	trans
cg26971256_ZNF722P	0.000269127	0.00049864	-0.618250415	M1	Female	trans
cg00199007_CST3	0.000269132	0.000498649	-0.438273178	M1	Female	trans
cg07675898_ENSG00000233754	0.000269133	0.00049865	-0.412495632	M1	Female	trans
cg24931191_KRTAP1-3	0.000269135	0.000498651	-0.651047611	M1	Female	trans
cg01589960_ENSG00000205830	0.000269135	0.000498651	-1.20911627	M1	Female	trans
cg04667681_FAM238B	0.000269136	0.000498653	-0.382787818	M1	Female	trans
cg06880615_NDUFA3	0.000269138	0.000498656	-0.583179792	M1	Female	trans
cg20223162_MIR365A	0.000269139	0.000498656	0.39034475	M1	Female	trans
cg19264599_ENSG00000223944	0.000269139	0.000498656	-0.609478498	M1	Female	trans
cg24430871_KRT8P14	0.00026914	0.000498656	-0.53482941	M1	Female	trans
cg08413370_ENSG00000232431	0.00026914	0.000498656	-0.467305678	M1	Female	trans
cg23103570_PLK5	0.000269141	0.000498656	-0.552268477	M1	Female	trans
cg11501596_VAX1	0.000269141	0.000498656	-0.480535859	M1	Female	trans
cg10532310_ENSG00000226780	0.000269145	0.00049866	-0.488162935	M1	Female	trans
cg13992911_TSPEAR-AS2	0.000269145	0.00049866	0.625307957	M1	Female	trans
cg18720828_SSTR2	0.000269146	0.00049866	-0.428866873	M1	Female	trans
cg25403174_ZCCHC13	0.000269146	0.00049866	0.70484591	M1	Female	trans
cg23806703_ADAM22	0.000269149	0.00049866	-0.429110232	M1	Female	trans
cg27357675_BTG2	0.000269149	0.00049866	-0.469726399	M1	Female	trans
cg09739726_NEU2	0.00026915	0.00049866	-0.486716283	M1	Female	trans
cg09739726_ZNF385D-AS2	0.00026915	0.00049866	-0.218313956	M1	Female	trans
cg09739726_LBX1	0.00026915	0.00049866	-0.486716283	M1	Female	trans
cg09739726_HMGN1P34	0.00026915	0.00049866	-0.486716283	M1	Female	trans
cg09739726_PTPRD-AS2	0.00026915	0.00049866	-0.218313956	M1	Female	trans
cg09739726_PYHIN5P	0.00026915	0.00049866	-0.345442178	M1	Female	trans
cg09739726_KRTAP4-11	0.00026915	0.00049866	-0.345442178	M1	Female	trans
cg09739726_ENSG00000232465	0.00026915	0.00049866	-0.345442178	M1	Female	trans
cg24171294_SEC24C	0.000269151	0.00049866	-0.437873542	M1	Female	trans
cg15392827_CD24P1	0.000269151	0.00049866	0.577047063	M1	Female	trans
cg22023826_EIF3JP1	0.000269152	0.000498662	-0.556926526	M1	Female	trans
cg02890194_ENSG00000235797	0.000269154	0.000498664	-0.39045293	M1	Female	trans
cg09430976_IGKV1-6	0.000269156	0.000498668	-0.266154013	M1	Female	trans
cg18805486_ENSG00000235018	0.000269159	0.000498672	-0.370795599	M1	Female	trans
cg14086691_CHRNA3	0.000269161	0.000498675	-0.373108133	M1	Female	trans
cg07543199_LINC01587	0.000269162	0.000498676	-0.361112116	M1	Female	trans
cg03220912_PNPLA4	0.000269163	0.000498677	-0.425879884	M1	Female	trans
cg09947026_DCC	0.000269164	0.000498678	-0.374196517	M1	Female	trans
cg03830265_C21orf62-AS1	0.000269165	0.000498679	-0.422349642	M1	Female	trans
cg12642194_ENSG00000226534	0.000269165	0.000498679	-0.522805882	M1	Female	trans
cg06736785_CCDC141	0.000269166	0.00049868	0.337643145	M1	Female	trans
cg05703749_GRIA4	0.000269168	0.000498683	-0.5979829	M1	Female	trans
cg16643906_PAFAH1B1P1	0.00026917	0.000498686	0.420184484	M1	Female	trans
cg16770243_ECT2	0.000269173	0.00049869	-0.50768558	M1	Female	trans
cg11893742_H19	0.000269173	0.00049869	-0.606992905	M1	Female	trans
cg15197135_POLE2	0.000269175	0.000498691	-0.380682076	M1	Female	trans
cg07790896_RNU6-402P	0.000269175	0.000498691	-0.450256006	M1	Female	trans
cg12559988_C3orf22	0.000269177	0.000498694	-0.517611188	M1	Female	trans
cg15703970_RPS17P7	0.000269178	0.000498694	-0.341612661	M1	Female	trans
cg22814961_KLHL1	0.000269178	0.000498694	0.260697203	M1	Female	trans
cg04667681_ZNF789	0.000269179	0.000498694	-0.377327605	M1	Female	trans
cg03283042_ENSG00000229695	0.000269179	0.000498694	-0.46629341	M1	Female	trans
cg23179539_RNA5SP388	0.00026918	0.000498694	-0.274231669	M1	Female	trans
cg06054099_TCEAL6	0.00026918	0.000498694	-0.613859651	M1	Female	trans
cg07615839_IGHV3-13	0.000269182	0.000498696	0.305364699	M1	Female	trans
cg07543199_ACSM6	0.000269182	0.000498696	-0.380312177	M1	Female	trans
cg05847731_DPRX	0.000269182	0.000498696	-0.372211952	M1	Female	trans
cg07905199_RGP1	0.000269183	0.000498696	0.471559174	M1	Female	trans
cg11893742_RCBTB2P1	0.000269184	0.000498696	-0.636842183	M1	Female	trans
cg17179051_TTC21B-AS1	0.000269184	0.000498696	-0.405074276	M1	Female	trans
cg27605211_GPR42	0.000269186	0.000498698	-0.599889269	M1	Female	trans
cg04198854_SRPX	0.000269186	0.000498698	-0.374091219	M1	Female	trans
cg12291533_THEMIS	0.000269188	0.000498701	-0.471352854	M1	Female	trans
cg16271481_DLG3	0.00026919	0.000498703	-0.374552684	M1	Female	trans
cg00038877_OCLNP1	0.000269193	0.000498708	-0.553159512	M1	Female	trans
cg14549467_OR1Q1	0.000269198	0.000498717	-0.339196337	M1	Female	trans
cg25938960_RPL7P37	0.000269199	0.000498717	-0.393271371	M1	Female	trans
cg20936529_C1orf68	0.000269203	0.000498724	-0.630421286	M1	Female	trans
cg20091620_PARP4P2	0.000269204	0.000498724	0.593096888	M1	Female	trans
cg14683563_SYPL2	0.000269204	0.000498725	-0.507544155	M1	Female	trans
cg10546252_OR2B6	0.000269206	0.000498725	0.406485509	M1	Female	trans
cg01093934_TEX41	0.000269206	0.000498725	-0.402271904	M1	Female	trans
cg14864044_CNTLN	0.000269206	0.000498726	-0.509147854	M1	Female	trans
cg05837491_LINC01794	0.000269207	0.000498726	0.449560921	M1	Female	trans
cg18927032_HTR3E	0.000269208	0.000498727	-0.391317339	M1	Female	trans
cg25606201_DSPP	0.000269208	0.000498727	0.353625399	M1	Female	trans
cg16425032_ENSG00000213226	0.000269209	0.000498727	0.638824655	M1	Female	trans
cg06567996_PRSS29P	0.000269209	0.000498727	-0.38751215	M1	Female	trans
cg05784996_RNU5F-1	0.00026921	0.000498728	0.625230847	M1	Female	trans
cg10263003_ENSG00000206776	0.000269211	0.000498728	-0.468193459	M1	Female	trans
cg08583127_EDNRA	0.000269213	0.000498731	-0.466491056	M1	Female	trans
cg19764764_AKAP1	0.000269214	0.000498733	-0.559888728	M1	Female	trans
cg13718972_RNU6-563P	0.000269216	0.000498735	-0.358111282	M1	Female	trans
cg25513610_MIR30A	0.000269218	0.000498737	-0.378011677	M1	Female	trans
cg04967129_ICE2P2	0.000269218	0.000498737	-0.551949376	M1	Female	trans
cg03023681_CCNE2	0.000269219	0.000498738	-0.479886516	M1	Female	trans
cg15031917_CPLX4	0.000269221	0.000498741	0.440254855	M1	Female	trans
cg17233160_RN7SKP205	0.000269222	0.000498742	-0.394961645	M1	Female	trans
cg17233160_ENSG00000238257	0.000269222	0.000498742	-0.527962716	M1	Female	trans
cg17415826_THAP12P8	0.000269224	0.000498744	-0.422197563	M1	Female	trans
cg13917481_CTDNEP1	0.000269225	0.000498745	-0.429526504	M1	Female	trans
cg04271445_VN1R54P	0.000269225	0.000498745	-0.569129627	M1	Female	trans
cg27032760_ATP6V0CP1	0.000269226	0.000498745	-0.391325973	M1	Female	trans
cg07320976_TMEM213	0.000269227	0.000498745	-0.414868435	M1	Female	trans
cg04271445_ENSG00000200620	0.000269227	0.000498745	-0.415553817	M1	Female	trans
cg20112827_CASZ1	0.00026923	0.00049875	-0.447773944	M1	Female	trans
cg10869830_ENSG00000230834	0.000269233	0.000498755	0.446619226	M1	Female	trans
cg19316173_SNORD32A	0.000269234	0.000498756	-0.472302343	M1	Female	trans
cg09272186_ENSG00000197644	0.000269234	0.000498756	-0.306963962	M1	Female	trans
cg04727604_ENSG00000230197	0.000269235	0.000498756	-0.284862334	M1	Female	trans
cg02579022_MIR455	0.000269236	0.000498756	0.346576381	M1	Female	trans
cg12878716_SLC52A2	0.000269238	0.000498758	-0.773930418	M1	Female	trans
cg09623464_UBE2K	0.00026924	0.000498761	-0.517281389	M1	Female	trans
cg10240127_ENSG00000232172	0.00026924	0.000498761	-0.535550093	M1	Female	trans
cg04718469_RNA5SP226	0.000269243	0.000498766	-0.368698478	M1	Female	trans
cg18980548_IFIT6P	0.000269246	0.00049877	-0.349290248	M1	Female	trans
cg16626067_TNKS1BP1	0.000269248	0.000498773	-0.603143806	M1	Female	trans
cg18493115_MEPE	0.00026925	0.000498776	-0.474181562	M1	Female	trans
cg01329362_LINC02331	0.000269254	0.000498782	-0.460713099	M1	Female	trans
cg22608845_UPP2-IT1	0.000269255	0.000498784	-0.423384203	M1	Female	trans
cg01713812_IL6RP1	0.000269258	0.000498788	-0.548670549	M1	Female	trans
cg18580274_PTGFRN	0.000269259	0.000498789	-0.500955969	M1	Female	trans
cg24704287_DDC-AS1	0.000269261	0.000498792	0.61646619	M1	Female	trans
cg14013632_ADH5P3	0.000269265	0.000498799	-0.376129948	M1	Female	trans
cg14781700_ANAPC1P3	0.000269267	0.000498801	-0.600117449	M1	Female	trans
cg25037011_RBM28	0.000269267	0.000498801	0.519604361	M1	Female	trans
cg17918676_TPRX1	0.000269272	0.000498809	-0.505347159	M1	Female	trans
cg08268925_MIR331	0.000269273	0.000498809	-0.40295508	M1	Female	trans
cg11375652_MYB-AS1	0.000269274	0.000498811	-0.740500239	M1	Female	trans
cg18271538_C10orf62	0.000269275	0.000498812	-0.425866901	M1	Female	trans
cg18493115_NXPH2	0.000269276	0.000498812	-0.567515467	M1	Female	trans
cg24430871_ENSG00000226542	0.000269276	0.000498812	-0.552590192	M1	Female	trans
cg03087807_RPL7L1P9	0.000269276	0.000498812	-0.569841396	M1	Female	trans
cg12836961_PRDM14	0.000269278	0.000498814	-0.862023984	M1	Female	trans
cg15079934_SLC2A9	0.000269278	0.000498814	0.43264017	M1	Female	trans
cg25486571_RNU6-15P	0.000269279	0.000498814	-0.369233817	M1	Female	trans
cg13008339_ENSG00000240441	0.000269282	0.000498819	0.456092894	M1	Female	trans
cg11347582_CENPBD1	0.000269282	0.000498819	-0.493853833	M1	Female	trans
cg07173972_ZGRF1	0.000269284	0.00049882	0.384248339	M1	Female	trans
cg06054099_ENSG00000230721	0.000269285	0.00049882	-0.467455228	M1	Female	trans
cg20504446_ENSG00000217334	0.000269285	0.00049882	-0.358338227	M1	Female	trans
cg06322601_WDR81	0.000269285	0.00049882	-0.404844171	M1	Female	trans
cg09996633_ESYT1	0.000269286	0.000498821	-0.47464098	M1	Female	trans
cg13527872_TAFA2	0.000269286	0.000498821	0.492618246	M1	Female	trans
cg00654159_SLC9A9-AS1	0.000269288	0.000498823	-0.535588253	M1	Female	trans
cg11935063_SNORD110	0.00026929	0.000498825	-0.60057268	M1	Female	trans
cg03123424_POGLUT3	0.00026929	0.000498825	-0.373460493	M1	Female	trans
cg25621215_CDY2B	0.00026929	0.000498825	-0.49208678	M1	Female	trans
cg15114510_DAPP1	0.000269291	0.000498825	-0.469896332	M1	Female	trans
cg12102235_GRM7-AS2	0.000269292	0.000498826	-0.486296308	M1	Female	trans
cg10377685_CNOT7P2	0.000269293	0.000498827	-0.406189637	M1	Female	trans
cg17600784_MIR215	0.000269294	0.000498829	-0.434898456	M1	Female	trans
cg16370398_GPR32	0.000269295	0.000498829	0.519013312	M1	Female	trans
cg27088822_MRPL50P1	0.000269297	0.000498832	-0.551003662	M1	Female	trans
cg00251121_LINC01714	0.000269299	0.000498835	-0.341132992	M1	Female	trans
cg23409591_DGKD	0.0002693	0.000498837	-0.434922276	M1	Female	trans
cg01007872_DCD	0.000269303	0.000498841	0.591931189	M1	Female	trans
cg23461216_CYSRT1	0.000269304	0.000498842	-0.482470959	M1	Female	trans
cg03272877_RPL7P30	0.000269305	0.000498843	0.722527485	M1	Female	trans
cg18966920_ENSG00000224541	0.000269308	0.000498847	-0.439520537	M1	Female	trans
cg20757966_ENSG00000240975	0.000269308	0.000498847	-0.457370696	M1	Female	trans
cg05456210_HMGB3P2	0.00026931	0.000498849	-0.46413996	M1	Female	trans
cg12593611_ENSG00000241499	0.00026931	0.000498849	-0.619099772	M1	Female	trans
cg08598324_RPS29	0.000269313	0.000498853	-0.380350528	M1	Female	trans
cg24078284_ENSG00000223966	0.000269314	0.000498853	-0.320111184	M1	Female	trans
cg12315942_ENSG00000233555	0.000269315	0.000498853	-0.416599303	M1	Female	trans
cg12659158_LINC00960	0.000269315	0.000498853	-0.406893262	M1	Female	trans
cg17162911_OR6C4	0.000269315	0.000498853	-0.558536556	M1	Female	trans
cg15067619_ELOAP1	0.000269318	0.000498859	0.505064418	M1	Female	trans
cg04741516_LINC02023	0.00026932	0.00049886	-0.548748903	M1	Female	trans
cg09006915_RNU7-165P	0.00026932	0.00049886	-0.410236159	M1	Female	trans
cg17669898_ATOH1	0.00026932	0.00049886	-0.56101082	M1	Female	trans
cg13095300_ENSG00000226332	0.00026932	0.00049886	-0.623503534	M1	Female	trans
cg14864044_MIR571	0.000269321	0.00049886	-0.45008175	M1	Female	trans
cg13799853_ZNF521	0.000269323	0.000498863	0.522222183	M1	Female	trans
cg16205008_MIR1294	0.000269324	0.000498863	-0.544597693	M1	Female	trans
cg08816590_RN7SL156P	0.000269324	0.000498863	0.288168209	M1	Female	trans
cg11687389_LINC00324	0.000269325	0.000498863	-0.420087141	M1	Female	trans
cg01775558_GPX4	0.000269326	0.000498865	-0.491544989	M1	Female	trans
cg05264324_ENSG00000234913	0.000269327	0.000498867	-0.3113961	M1	Female	trans
cg13339116_UBD	0.000269328	0.000498867	-0.484770854	M1	Female	trans
cg02656169_IFT20	0.000269329	0.000498868	-0.501616132	M1	Female	trans
cg25226141_RNU6-808P	0.00026933	0.000498868	-0.384402125	M1	Female	trans
cg17121694_RNU5A-5P	0.000269332	0.000498871	-0.396363334	M1	Female	trans
cg06136472_LRRN4CL	0.000269332	0.000498871	-1.062843038	M1	Female	trans
cg18966920_RNU6ATAC18P	0.000269333	0.000498872	-0.478557484	M1	Female	trans
cg00318756_MSLN	0.000269334	0.000498872	-0.491917033	M1	Female	trans
cg14836984_PGA4	0.000269334	0.000498873	-0.464915548	M1	Female	trans
cg00811340_MTND6P32	0.000269335	0.000498873	-0.430605589	M1	Female	trans
cg13370086_ENSG00000227133	0.000269338	0.000498877	-0.39584688	M1	Female	trans
cg02769058_TRAJ18	0.000269341	0.000498881	-0.446697906	M1	Female	trans
cg21445918_ENSG00000218813	0.000269342	0.000498883	-0.444271006	M1	Female	trans
cg00643695_ENSG00000236252	0.000269343	0.000498883	-0.410427592	M1	Female	trans
cg12474980_IKZF3	0.000269343	0.000498883	-0.385204966	M1	Female	trans
cg10222359_ENSG00000240441	0.000269344	0.000498883	-0.532519155	M1	Female	trans
cg13535449_EEF1A1P40	0.000269344	0.000498883	-0.572607241	M1	Female	trans
cg11893742_DNMT3L	0.000269351	0.000498896	-0.515222648	M1	Female	trans
cg26972832_HMGB1P20	0.000269353	0.000498898	-0.478284312	M1	Female	trans
cg15806890_ENSG00000235319	0.000269353	0.000498898	-0.399622531	M1	Female	trans
cg25890576_ENSG00000237429	0.000269354	0.000498899	-0.380224757	M1	Female	trans
cg22060161_ENSG00000231187	0.000269355	0.000498899	0.630944886	M1	Female	trans
cg13102045_RPL32P20	0.000269356	0.000498901	0.564085222	M1	Female	trans
cg19277969_ENSG00000237666	0.00026936	0.000498906	-0.429930089	M1	Female	trans
cg14122995_FOXD3-AS1	0.00026936	0.000498906	-0.20392248	M1	Female	trans
cg21766141_ENSG00000219391	0.000269363	0.000498911	-0.328366664	M1	Female	trans
cg02526950_HMGN2P10	0.000269365	0.000498913	0.560957761	M1	Female	trans
cg04299170_RPL21P32	0.000269365	0.000498913	-0.358773061	M1	Female	trans
cg25102279_BPIFA1	0.000269366	0.000498913	-0.418081738	M1	Female	trans
cg11202824_RNU6-236P	0.000269369	0.000498919	-0.426009227	M1	Female	trans
cg19115205_ZNF264	0.000269371	0.000498921	-0.604248405	M1	Female	trans
cg03974581_SPATA31E1	0.000269371	0.000498921	-0.4536062	M1	Female	trans
cg03332734_RPSA	0.000269372	0.000498922	-0.372296408	M1	Female	trans
cg08433110_LINC00945	0.000269373	0.000498923	-0.60056807	M1	Female	trans
cg02278912_VTRNA1-1	0.000269375	0.000498925	-0.554485968	M1	Female	trans
cg05732866_RNU6-1163P	0.000269376	0.000498926	-0.449955146	M1	Female	trans
cg05043952_OR8A1	0.000269376	0.000498926	0.52692737	M1	Female	trans
cg03728197_CANT1	0.000269378	0.000498928	-0.926948497	M1	Female	trans
cg25192647_SPATA32	0.000269379	0.00049893	-0.319017699	M1	Female	trans
cg19026811_OR2A15P	0.00026938	0.000498931	-0.410331389	M1	Female	trans
cg18484654_SLC9A4	0.000269385	0.000498938	-0.410515693	M1	Female	trans
cg19787076_GOLM1	0.000269385	0.000498939	-0.439425837	M1	Female	trans
cg15360181_ENSG00000236864	0.000269392	0.000498949	-0.492105262	M1	Female	trans
cg03220912_SCAF11	0.000269392	0.000498949	-0.428645939	M1	Female	trans
cg23929072_IER5L	0.000269392	0.000498949	0.534949337	M1	Female	trans
cg21184711_ENSG00000233739	0.000269393	0.000498949	0.612846469	M1	Female	trans
cg18323824_KRT18P1	0.000269394	0.000498951	-0.626976232	M1	Female	trans
cg01817521_TRPV4	0.000269396	0.000498953	-0.425201833	M1	Female	trans
cg07517893_TOB2P1	0.000269397	0.000498954	-0.468870503	M1	Female	trans
cg14378465_LRAT	0.000269398	0.000498956	-0.306660488	M1	Female	trans
cg06372909_TWIST1	0.000269399	0.000498957	-0.451543888	M1	Female	trans
cg20807401_SIT1	0.000269403	0.000498963	-0.362892559	M1	Female	trans
cg24250902_CD34	0.000269403	0.000498963	-0.578921314	M1	Female	trans
cg14339668_FZD9	0.000269404	0.000498963	-0.549489597	M1	Female	trans
cg08398005_H2AP	0.000269409	0.00049897	0.531041745	M1	Female	trans
cg25198316_OR9M1P	0.000269409	0.00049897	-0.685478735	M1	Female	trans
cg07173972_ZNF891	0.000269413	0.000498978	0.355219572	M1	Female	trans
cg17830140_RPSAP13	0.000269415	0.00049898	-0.446422286	M1	Female	trans
ch.8.885117R_KPRP	0.000269416	0.000498981	0.591197903	M1	Female	trans
cg24304928_TRAPPC6B	0.000269419	0.000498984	-0.383391729	M1	Female	trans
cg08454546_MIXL1	0.000269419	0.000498984	-0.385943025	M1	Female	trans
cg21445918_ERICH4	0.000269423	0.000498991	-0.312255364	M1	Female	trans
cg17099844_OR11Q1P	0.000269423	0.000498991	-0.896868993	M1	Female	trans
cg17561092_RPL21P109	0.000269424	0.000498992	-0.245137723	M1	Female	trans
cg15197135_STRN3	0.000269425	0.000498992	-0.37788456	M1	Female	trans
cg09186667_ENSG00000237848	0.000269426	0.000498993	-0.449424225	M1	Female	trans
cg00148780_RNU6-584P	0.000269426	0.000498993	-0.444500772	M1	Female	trans
cg22662645_ENSG00000180803	0.000269429	0.000498997	-0.668640144	M1	Female	trans
cg21073223_RPS2P48	0.000269429	0.000498997	-0.287974579	M1	Female	trans
cg05492735_MIRLET7A2	0.000269431	0.000498999	-1.055370568	M1	Female	trans
cg16092069_RPS26P57	0.000269431	0.000498999	-0.512531579	M1	Female	trans
cg14035247_ANOS1	0.000269434	0.000499004	-0.428157587	M1	Female	trans
cg07346920_KLK3	0.000269436	0.000499006	-0.560070372	M1	Female	trans
cg13723217_FAM90A2P	0.000269437	0.000499006	0.476609923	M1	Female	trans
cg19467576_SLC6A20	0.000269439	0.00049901	-0.500793263	M1	Female	trans
cg06112554_RASA4	0.00026944	0.00049901	-0.393585685	M1	Female	trans
cg10520070_NDUFS5P5	0.00026944	0.00049901	-0.465776206	M1	Female	trans
cg08217354_ENSG00000213755	0.000269442	0.000499011	-0.440418096	M1	Female	trans
cg19678863_FXYD6P2	0.000269443	0.000499011	-0.566076662	M1	Female	trans
cg12910951_PKMYT1	0.000269443	0.000499011	0.599818796	M1	Female	trans
cg01817521_PARD6A	0.000269443	0.000499011	-0.433652346	M1	Female	trans
cg16436181_VN2R1P	0.000269446	0.000499011	-0.486347182	M1	Female	trans
cg03378057_PNMA6E	0.000269446	0.000499011	-0.497120249	M1	Female	trans
cg16001227_ENSG00000230521	0.000269448	0.000499011	-0.254341284	M1	Female	trans
cg08268925_MYH2	0.00026945	0.000499011	-0.280692571	M1	Female	trans
cg22660680_MTND6P9	0.00026945	0.000499011	-0.594311345	M1	Female	trans
cg22660680_RPSAP34	0.00026945	0.000499011	-0.266575139	M1	Female	trans
cg22660680_GTF3AP5	0.00026945	0.000499011	-0.594311345	M1	Female	trans
cg22660680_LINC01425	0.00026945	0.000499011	-0.594311345	M1	Female	trans
cg22660680_ENSG00000240842	0.00026945	0.000499011	-0.594311345	M1	Female	trans
cg22660680_KRTAP10-4	0.00026945	0.000499011	-0.510452529	M1	Female	trans
cg22660680_MYF6	0.00026945	0.000499011	-0.345696082	M1	Female	trans
cg22660680_IGLJ4	0.00026945	0.000499011	-0.333098719	M1	Female	trans
cg22660680_MEMO1P3	0.00026945	0.000499011	-0.421806733	M1	Female	trans
cg22660680_RN7SL255P	0.00026945	0.000499011	-0.111680862	M1	Female	trans
cg22660680_GSX2	0.00026945	0.000499011	-0.239721659	M1	Female	trans
cg26228329_RNU6-953P	0.000269451	0.000499013	-0.480546358	M1	Female	trans
cg20825109_TMEM237	0.000269453	0.000499013	-0.471337131	M1	Female	trans
cg15865722_TRBV6-5	0.000269453	0.000499013	-0.638540404	M1	Female	trans
cg24294835_B3GNT6	0.000269453	0.000499013	-0.531852362	M1	Female	trans
cg12584394_PKN2	0.000269453	0.000499013	-0.605138929	M1	Female	trans
cg06779232_ENSG00000227959	0.000269457	0.000499018	-0.563343711	M1	Female	trans
cg12897690_OTX2P2	0.000269457	0.000499018	-0.407742104	M1	Female	trans
cg16654079_TRAPPC2LP1	0.000269458	0.000499019	-0.358195477	M1	Female	trans
cg25481838_GRIN3B	0.000269459	0.000499019	-0.517705621	M1	Female	trans
cg15541606_ENSG00000217331	0.00026946	0.00049902	0.52788574	M1	Female	trans
cg16071815_RPS28P5	0.00026946	0.00049902	-0.454827269	M1	Female	trans
cg20852862_TP53TG5	0.000269464	0.000499025	-0.41889023	M1	Female	trans
cg02799565_USP17L15	0.000269464	0.000499025	-0.364871546	M1	Female	trans
cg01368488_ENSG00000215450	0.000269465	0.000499025	-0.429324301	M1	Female	trans
cg03881934_LYPLAL1-AS1	0.000269465	0.000499025	-0.293772014	M1	Female	trans
cg06281714_ENSG00000234296	0.000269465	0.000499026	-0.285366226	M1	Female	trans
cg01573457_RNU2-52P	0.000269466	0.000499026	0.386772581	M1	Female	trans
cg18678635_ACSL6-AS1	0.000269467	0.000499026	-0.535109322	M1	Female	trans
cg13375352_ZNF781	0.000269468	0.000499028	0.579047699	M1	Female	trans
cg02945674_IFIH1	0.00026947	0.00049903	-0.499425602	M1	Female	trans
cg01473983_ENSG00000234200	0.00026947	0.000499031	-0.386616449	M1	Female	trans
cg08296131_CLHC1	0.000269471	0.000499031	-0.52092072	M1	Female	trans
cg03104113_RPS27P20	0.000269472	0.000499032	-0.278349463	M1	Female	trans
cg00691939_TRAV34	0.000269474	0.000499036	-0.080568652	M1	Female	trans
cg07517893_TTC6	0.000269476	0.000499037	0.414913564	M1	Female	trans
cg09658813_ENSG00000224992	0.000269476	0.000499037	-0.578503804	M1	Female	trans
cg15166583_KIAA0586	0.000269476	0.000499037	-0.476835372	M1	Female	trans
cg25184805_RPL21P123	0.000269478	0.000499037	-0.398013084	M1	Female	trans
cg17010254_IMMTP1	0.000269478	0.000499037	0.601069806	M1	Female	trans
cg01521225_PGAP6	0.000269478	0.000499037	-0.467129707	M1	Female	trans
cg14725631_AKR1D1P1	0.000269482	0.000499043	-0.380813581	M1	Female	trans
cg09662852_PHBP11	0.000269483	0.000499043	0.665731721	M1	Female	trans
cg08243048_WASF1	0.000269483	0.000499043	-0.41485016	M1	Female	trans
cg15139063_STRIP2	0.000269484	0.000499045	-0.367875563	M1	Female	trans
cg12010643_TRIP10	0.000269485	0.000499046	-0.467729458	M1	Female	trans
cg13543544_ENSG00000236864	0.000269487	0.000499048	-0.512152888	M1	Female	trans
cg13360540_TNRC18P2	0.000269491	0.000499056	-0.487219712	M1	Female	trans
cg25534544_CACNB1	0.000269494	0.000499059	-0.326959965	M1	Female	trans
cg12077294_ARHGEF7-IT1	0.000269495	0.000499061	0.731357191	M1	Female	trans
cg07777115_HMGB3P5	0.000269496	0.000499061	-0.36072388	M1	Female	trans
cg26072483_MAFA	0.000269497	0.000499061	0.486857941	M1	Female	trans
cg00873648_PGM5	0.000269497	0.000499061	0.38540588	M1	Female	trans
cg17366173_VN2R1P	0.000269498	0.000499062	-0.448378336	M1	Female	trans
cg15122841_COL4A5	0.000269498	0.000499062	-0.342549867	M1	Female	trans
cg17623793_ENSG00000201863	0.0002695	0.000499062	-0.524308342	M1	Female	trans
cg04874862_TRIM16L	0.0002695	0.000499062	-0.49960831	M1	Female	trans
cg08012663_HLA-DRB5	0.0002695	0.000499062	-0.575748768	M1	Female	trans
cg03582294_RPTN	0.000269502	0.000499065	0.686851136	M1	Female	trans
cg07850323_ABCC13	0.000269506	0.000499071	-0.487260351	M1	Female	trans
cg20808464_MROH5	0.000269506	0.000499072	-0.558350194	M1	Female	trans
cg03103060_ENSG00000237863	0.000269512	0.000499081	-0.764171968	M1	Female	trans
cg20375654_PHF7	0.000269513	0.000499083	-0.433766333	M1	Female	trans
cg25064854_CHEK1	0.000269517	0.000499088	-0.437846765	M1	Female	trans
cg17004893_MT2P1	0.000269519	0.000499091	-0.634537157	M1	Female	trans
cg11773114_LINC02363	0.00026952	0.000499092	-0.403236331	M1	Female	trans
cg19827854_RNU6-1056P	0.000269521	0.000499094	-0.324380413	M1	Female	trans
cg25838060_HR	0.000269522	0.000499094	-0.539002204	M1	Female	trans
cg20212362_CRLF2	0.000269522	0.000499094	-0.332787144	M1	Female	trans
cg03397234_ENSG00000236015	0.000269523	0.000499094	0.462236334	M1	Female	trans
cg08776711_SPDEF	0.000269528	0.000499103	-0.475996201	M1	Female	trans
cg25855415_RRBP1	0.000269528	0.000499103	0.426444596	M1	Female	trans
cg22877570_C6orf58	0.000269529	0.000499104	0.344741012	M1	Female	trans
cg05518022_CHRM2	0.000269531	0.000499105	0.362064518	M1	Female	trans
cg10240127_KRT17P3	0.000269532	0.000499105	-0.470001533	M1	Female	trans
cg25533519_PHGDH	0.000269532	0.000499105	-0.424368309	M1	Female	trans
cg01032946_ENSG00000236248	0.000269533	0.000499105	-0.402377842	M1	Female	trans
cg04487202_ENSG00000236426	0.000269533	0.000499105	-0.530106079	M1	Female	trans
cg00169694_SNORA71	0.000269534	0.000499105	-0.437840877	M1	Female	trans
cg17591121_ENSG00000226872	0.000269534	0.000499105	-0.463572081	M1	Female	trans
cg15063726_FEM1AP4	0.000269534	0.000499105	-0.538790699	M1	Female	trans
cg17591000_ENSG00000240553	0.000269535	0.000499106	-0.427750153	M1	Female	trans
cg01426041_LACTB2	0.000269536	0.000499106	-0.446647435	M1	Female	trans
cg20057147_GABRA6	0.000269536	0.000499106	-0.492887467	M1	Female	trans
cg25349034_EIF4EP4	0.000269536	0.000499106	-0.414674863	M1	Female	trans
cg09162333_ZSWIM9	0.000269538	0.000499107	-0.551159548	M1	Female	trans
cg20150659_ENSG00000237719	0.000269539	0.000499107	-0.675495023	M1	Female	trans
cg12291533_LINC00937	0.000269539	0.000499107	-0.406727855	M1	Female	trans
cg19452914_ENSG00000230831	0.000269539	0.000499108	-0.555390626	M1	Female	trans
cg16601957_ENSG00000228403	0.000269541	0.00049911	-0.423298314	M1	Female	trans
cg16569407_XKR3	0.000269542	0.00049911	-0.799458173	M1	Female	trans
cg10738774_RPL9P16	0.000269544	0.000499114	-0.362503381	M1	Female	trans
cg17777432_SLC35E4	0.000269545	0.000499115	-0.573100064	M1	Female	trans
cg11110036_RNU6-541P	0.000269546	0.000499116	-0.489193635	M1	Female	trans
cg06624358_ENSG00000239311	0.000269548	0.000499118	-0.358222905	M1	Female	trans
cg02096001_RNU6-117P	0.000269549	0.00049912	0.383602433	M1	Female	trans
cg18964140_HAPLN4	0.000269554	0.000499126	-0.602955713	M1	Female	trans
cg10284638_BTBD17	0.000269554	0.000499126	-0.426509506	M1	Female	trans
cg19447025_SNX18P13	0.000269554	0.000499126	-0.390760685	M1	Female	trans
cg19155518_ZNF687	0.000269556	0.000499128	-0.523285118	M1	Female	trans
cg12707723_RPS8P10	0.000269558	0.000499131	-0.347923721	M1	Female	trans
cg09223563_MTATP6P20	0.00026956	0.000499134	-0.843831257	M1	Female	trans
cg10625365_RAD1P1	0.00026956	0.000499134	0.386558707	M1	Female	trans
cg21991185_NT5ELP	0.000269561	0.000499134	-0.575836242	M1	Female	trans
cg07905199_IFITM8P	0.000269563	0.000499136	-0.460563405	M1	Female	trans
cg09057080_RNU6-588P	0.000269564	0.000499139	-0.503183211	M1	Female	trans
cg02488878_OR4F7P	0.000269565	0.000499139	-0.726320699	M1	Female	trans
cg00879723_ZNF862	0.000269566	0.000499141	-0.645805305	M1	Female	trans
cg05926928_ENSG00000238316	0.000269567	0.000499141	0.354439672	M1	Female	trans
cg13339009_MRPS21P2	0.000269567	0.000499141	-0.656970953	M1	Female	trans
cg13117792_RPL31P1	0.000269569	0.000499143	-0.319161755	M1	Female	trans
cg26307193_RPL7AP30	0.00026957	0.000499143	-0.422086727	M1	Female	trans
cg11364964_RNU6-666P	0.00026957	0.000499143	-0.437246845	M1	Female	trans
cg25122934_RYR2	0.000269571	0.000499143	-0.504606426	M1	Female	trans
cg12485992_TRIM60	0.000269571	0.000499143	-0.392068745	M1	Female	trans
cg20055392_ENSG00000203605	0.000269571	0.000499143	-0.582197557	M1	Female	trans
cg08317284_CCDC191	0.000269573	0.000499145	0.342920332	M1	Female	trans
cg25357918_FGF19	0.000269574	0.000499146	-0.03883447	M1	Female	trans
cg16798839_TBC1D20	0.000269576	0.000499149	-0.443681757	M1	Female	trans
cg07242776_SNORD114-19	0.000269577	0.000499149	-0.537695608	M1	Female	trans
cg06736785_PPWD1	0.000269578	0.000499149	0.455614834	M1	Female	trans
cg20046668_UBE2Q2P1	0.000269578	0.000499149	-0.442654091	M1	Female	trans
cg00218134_HMOX2	0.000269578	0.000499149	-0.393252234	M1	Female	trans
cg15125392_RNU2-11P	0.000269578	0.000499149	-0.420052443	M1	Female	trans
cg10631684_ENSG00000176593	0.000269579	0.00049915	-0.487034073	M1	Female	trans
cg16012408_ENSG00000229968	0.00026958	0.00049915	-0.614916159	M1	Female	trans
cg17388638_RPL30P14	0.000269582	0.000499154	-0.597626909	M1	Female	trans
cg24525457_ODAD2	0.000269584	0.000499157	0.411367545	M1	Female	trans
cg02351219_ENSG00000225625	0.000269585	0.000499157	-0.479146901	M1	Female	trans
cg09417761_ENSG00000235296	0.000269586	0.000499158	-0.401791804	M1	Female	trans
cg18024856_GGT2	0.000269587	0.000499159	0.255972523	M1	Female	trans
cg26329715_HDHD3	0.000269588	0.00049916	-0.442157772	M1	Female	trans
cg24458401_RNU6-984P	0.000269591	0.000499163	0.518479775	M1	Female	trans
cg10976968_SNORD115-9	0.000269591	0.000499163	-0.277266778	M1	Female	trans
cg03894337_HSFY4P	0.000269591	0.000499163	-0.473091155	M1	Female	trans
cg08013109_CEACAMP4	0.000269591	0.000499163	-0.379561308	M1	Female	trans
cg02814691_ENSG00000230107	0.000269596	0.00049917	-0.456567951	M1	Female	trans
cg14554157_PLLPP1	0.000269597	0.000499172	0.483171761	M1	Female	trans
cg07173972_PACS2	0.000269598	0.000499173	-0.423899014	M1	Female	trans
cg18766939_ENSG00000230221	0.0002696	0.000499176	-0.347217424	M1	Female	trans
cg16620032_TUBAL3	0.000269602	0.000499178	-0.591657177	M1	Female	trans
cg06881398_ENSG00000237087	0.000269602	0.000499178	-0.446156186	M1	Female	trans
cg07485723_HMGN2P7	0.000269604	0.00049918	0.264667472	M1	Female	trans
cg15630394_STX1B	0.000269607	0.000499186	-0.455846331	M1	Female	trans
cg13006655_RPL32P8	0.000269609	0.000499189	-0.613960589	M1	Female	trans
cg15231794_IGKV2-24	0.00026961	0.000499189	-0.258509126	M1	Female	trans
cg04021697_DDX3Y	0.000269611	0.000499189	0.504173335	M1	Female	trans
cg11572138_RN7SKP15	0.000269612	0.000499191	-0.372483253	M1	Female	trans
cg15327692_RNU6-984P	0.000269612	0.000499191	-0.412475253	M1	Female	trans
cg11821302_FILIP1	0.000269614	0.000499193	-0.418428864	M1	Female	trans
cg07596643_TMPRSS11GP	0.000269617	0.000499197	1.210967276	M1	Female	trans
cg26315272_ATP8A2P3	0.000269619	0.000499199	-0.600492837	M1	Female	trans
cg11341144_SLC17A7	0.000269619	0.000499199	-0.342406629	M1	Female	trans
cg01008267_UBXN10	0.00026962	0.000499199	-0.524635112	M1	Female	trans
cg25469923_RBMXL2	0.000269623	0.000499205	-0.829357513	M1	Female	trans
cg11156873_JUP	0.000269625	0.000499207	-0.397838699	M1	Female	trans
cg04398972_SSBL4P	0.000269626	0.000499209	-0.528997291	M1	Female	trans
cg26972832_TAFA5	0.000269628	0.000499211	-0.509315068	M1	Female	trans
cg08655788_ENSG00000236119	0.000269631	0.000499216	0.550679492	M1	Female	trans
cg09039105_CCT4P1	0.000269634	0.00049922	-0.463876887	M1	Female	trans
cg20313838_FBXL12P1	0.000269634	0.00049922	-0.325613902	M1	Female	trans
cg09809224_STYXL2	0.000269635	0.00049922	-0.600142571	M1	Female	trans
cg22609539_ENSG00000242439	0.000269635	0.00049922	-0.635103544	M1	Female	trans
cg13078965_IL4	0.000269636	0.00049922	-0.500410755	M1	Female	trans
cg25529321_PCDH9-AS4	0.00026964	0.000499228	-0.570325321	M1	Female	trans
cg05260298_LINC01203	0.000269642	0.00049923	-0.532159524	M1	Female	trans
cg11022062_ZAR1	0.000269643	0.000499231	-0.350647963	M1	Female	trans
cg09410841_SYNPO2	0.000269643	0.000499231	-0.523055122	M1	Female	trans
cg09777042_RANP7	0.000269645	0.000499233	-0.66011101	M1	Female	trans
cg01946530_ENSG00000226849	0.000269646	0.000499233	0.309983937	M1	Female	trans
cg16538295_RPL24P7	0.000269646	0.000499233	-0.602173346	M1	Female	trans
cg00103879_ENSG00000232197	0.000269646	0.000499233	-0.363637014	M1	Female	trans
cg02351219_MNX1-AS1	0.000269647	0.000499234	-0.185924131	M1	Female	trans
cg13920792_RPS15AP6	0.000269648	0.000499234	-0.413673431	M1	Female	trans
cg10717472_GNG13	0.000269648	0.000499235	-0.670601965	M1	Female	trans
cg07512343_VPREB1	0.00026965	0.000499237	-0.385308881	M1	Female	trans
cg23024913_ENSG00000227170	0.000269651	0.000499238	-0.37879103	M1	Female	trans
cg25890576_ENSG00000234740	0.000269652	0.000499238	-0.409933815	M1	Female	trans
cg23599004_GPR32	0.000269652	0.000499238	-0.49298055	M1	Female	trans
cg17855264_PLA2G15	0.000269657	0.000499247	-0.541668406	M1	Female	trans
cg08771408_ENSG00000212206	0.000269658	0.000499247	-0.275423868	M1	Female	trans
cg13560919_STKLD1	0.00026966	0.00049925	0.411493648	M1	Female	trans
cg01604152_ENSG00000231815	0.000269661	0.000499251	-0.421950418	M1	Female	trans
cg24636969_CALHM6	0.000269664	0.000499256	0.527314199	M1	Female	trans
cg24232693_KRT18P23	0.000269665	0.000499257	0.400378133	M1	Female	trans
cg24894229_FDCSP	0.000269666	0.000499257	-0.524999565	M1	Female	trans
cg05898482_ENSG00000224919	0.000269666	0.000499257	0.415953158	M1	Female	trans
cg14687118_RN7SL568P	0.000269666	0.000499257	-0.670278008	M1	Female	trans
cg03220912_ZCRB1	0.000269669	0.00049926	-0.443407837	M1	Female	trans
cg17844690_TBX4	0.000269669	0.00049926	-0.391216416	M1	Female	trans
cg16062368_REP15	0.000269672	0.000499265	-0.403924932	M1	Female	trans
cg14501357_ENSG00000229559	0.000269674	0.000499267	0.712870704	M1	Female	trans
cg09328960_ENSG00000225886	0.000269675	0.000499268	-0.403832769	M1	Female	trans
cg24228532_ENSG00000236425	0.000269675	0.000499268	0.504504707	M1	Female	trans
cg04105065_CACNG6	0.000269676	0.000499268	-0.446096529	M1	Female	trans
cg26277026_COLGALT2	0.000269676	0.000499268	-0.361150661	M1	Female	trans
cg03196975_ENSG00000240518	0.000269679	0.000499271	0.500854592	M1	Female	trans
cg18091591_ENSG00000204399	0.000269679	0.000499271	-0.616345961	M1	Female	trans
cg06103928_E2F6P2	0.000269679	0.000499271	-0.383832037	M1	Female	trans
cg17792994_BNC1	0.000269684	0.000499279	-0.504654335	M1	Female	trans
cg17522386_ENSG00000220600	0.000269688	0.000499285	-0.329929366	M1	Female	trans
cg00666820_KCNC4	0.000269689	0.000499287	-0.46579464	M1	Female	trans
cg01055696_LINC00634	0.000269692	0.000499291	-0.46728871	M1	Female	trans
cg00490039_RPL7P8	0.000269693	0.000499293	-0.716199022	M1	Female	trans
cg23296665_MED8-AS1	0.000269694	0.000499293	-0.836292361	M1	Female	trans
cg22113116_GABRG3	0.000269696	0.000499295	0.47241702	M1	Female	trans
cg07068554_ZIC1	0.000269697	0.000499295	-0.594954757	M1	Female	trans
cg09887955_SLC35E4	0.000269697	0.000499295	-0.614597918	M1	Female	trans
cg00875805_LCE1F	0.000269697	0.000499295	0.464818961	M1	Female	trans
cg00875805_LINC01776	0.000269697	0.000499295	0.54956261	M1	Female	trans
cg26031613_TCL6	0.0002697	0.000499298	0.457896294	M1	Female	trans
cg07636088_LINC02779	0.0002697	0.000499298	0.33136204	M1	Female	trans
cg20325560_OR4M1	0.0002697	0.000499298	-0.561304549	M1	Female	trans
cg19331905_ACCSL	0.000269701	0.000499298	-0.664067522	M1	Female	trans
cg00912942_ARL2BPP3	0.000269707	0.00049931	-0.926615752	M1	Female	trans
cg12372706_SNORA52	0.00026971	0.000499313	-0.440954568	M1	Female	trans
cg00216680_TIGIT	0.00026971	0.000499313	0.456553488	M1	Female	trans
cg08795713_FAM170B	0.000269712	0.000499315	-0.416431921	M1	Female	trans
cg05516020_IGHV3-74	0.000269712	0.000499315	-0.338946213	M1	Female	trans
cg10347082_LCN1	0.000269714	0.000499316	-0.246153642	M1	Female	trans
cg04025879_RN7SL865P	0.000269714	0.000499316	-0.287666562	M1	Female	trans
cg03283042_UBE2D3P2	0.000269718	0.000499323	-0.461116865	M1	Female	trans
cg18811157_CYSRT1	0.000269723	0.000499325	-0.52395749	M1	Female	trans
cg09174502_RNU6-606P	0.000269723	0.000499325	-0.486614223	M1	Female	trans
cg24952959_SPANXA1	0.000269723	0.000499325	0.485234835	M1	Female	trans
cg09380561_ENSG00000206961	0.000269726	0.000499325	-0.564778409	M1	Female	trans
cg13864165_RAC1P5	0.000269727	0.000499325	-0.320230993	M1	Female	trans
cg13864165_RNA5SP448	0.000269727	0.000499325	-0.226154282	M1	Female	trans
cg13864165_CHEK2P4	0.000269727	0.000499325	-0.452308565	M1	Female	trans
cg13864165_RPL32P15	0.000269727	0.000499325	-0.550532453	M1	Female	trans
cg13864165_RAET1M	0.000269727	0.000499325	-0.493876708	M1	Female	trans
cg13864165_KRTAP4-12	0.000269727	0.000499325	-0.550532453	M1	Female	trans
cg13864165_ENSG00000198671	0.000269727	0.000499325	-0.369462372	M1	Female	trans
cg13864165_TSPY24P	0.000269727	0.000499325	-0.493876708	M1	Female	trans
cg13864165_ENSG00000231557	0.000269727	0.000499325	-0.550532453	M1	Female	trans
cg13864165_LINC02054	0.000269727	0.000499325	-0.175794716	M1	Female	trans
cg13864165_PCDHA1	0.000269727	0.000499325	-0.246938354	M1	Female	trans
cg25069157_IGKV2-24	0.000269728	0.000499326	0.19626624	M1	Female	trans
cg16589950_LCN10	0.000269728	0.000499326	-0.13077954	M1	Female	trans
cg21945639_ENSG00000230355	0.000269731	0.00049933	0.452605611	M1	Female	trans
cg14294245_LINC01561	0.000269731	0.00049933	-0.55445091	M1	Female	trans
cg04060288_RPL21P110	0.000269733	0.000499332	-0.361996053	M1	Female	trans
cg22664298_RNU6-1177P	0.000269735	0.000499335	0.443309588	M1	Female	trans
cg11074266_Y_RNA	0.000269736	0.000499336	0.588152592	M1	Female	trans
cg08082694_ENSG00000225205	0.000269737	0.000499337	-0.435933768	M1	Female	trans
cg10815253_SPATA31D3	0.000269739	0.00049934	-0.425365634	M1	Female	trans
cg11687389_AUTS2	0.00026974	0.00049934	-0.391148916	M1	Female	trans
cg24479590_PLXNB2	0.00026974	0.00049934	-0.496434776	M1	Female	trans
cg10787600_OAZ1P1	0.000269741	0.000499341	-0.469613418	M1	Female	trans
cg16581747_SNORA11C	0.000269744	0.000499346	-0.602596729	M1	Female	trans
cg03431957_RNU7-9P	0.000269745	0.000499347	-0.44179265	M1	Female	trans
cg20225678_ENSG00000234382	0.000269746	0.000499349	-0.360271965	M1	Female	trans
cg06779232_RPL11P5	0.000269748	0.00049935	-0.666971158	M1	Female	trans
cg11459852_NUDT6	0.000269749	0.00049935	0.480677777	M1	Female	trans
cg14503868_TRBV5-3	0.000269749	0.00049935	-0.257177324	M1	Female	trans
cg06736785_NFATC4	0.000269749	0.00049935	-0.518721359	M1	Female	trans
cg06880612_IL10RB	0.000269749	0.00049935	-0.533959202	M1	Female	trans
ch.15.374589R_POTEF	0.000269751	0.000499352	0.542913188	M1	Female	trans
cg18687588_TIAM1	0.000269753	0.000499355	-0.445293585	M1	Female	trans
cg17002338_RNU1-149P	0.000269756	0.00049936	-0.571310718	M1	Female	trans
cg13983277_TTTY21B	0.000269757	0.00049936	-0.407334543	M1	Female	trans
cg25407410_KRTAP2-2	0.000269757	0.00049936	-0.283796167	M1	Female	trans
cg10737898_RPS26P45	0.000269759	0.000499362	-0.666043472	M1	Female	trans
cg09789229_MYBPH	0.000269761	0.000499364	-0.367777943	M1	Female	trans
cg11882358_ENSG00000161132	0.000269764	0.00049937	-0.393393323	M1	Female	trans
cg08380910_ENSG00000234710	0.000269765	0.000499371	-0.473727342	M1	Female	trans
cg13439315_ENSG00000231187	0.000269765	0.000499371	0.623322315	M1	Female	trans
cg12088417_FGF7P7	0.000269767	0.000499372	-0.685503261	M1	Female	trans
cg23987549_TM4SF19-AS1	0.00026977	0.000499372	0.327848937	M1	Female	trans
cg19930116_SFTPC	0.00026977	0.000499372	0.616456926	M1	Female	trans
cg09926728_CLEC2L	0.000269771	0.000499372	-0.654929714	M1	Female	trans
cg16755189_IGHD1-7	0.000269771	0.000499372	-0.333622086	M1	Female	trans
cg24304928_UFL1	0.000269772	0.000499372	-0.377575099	M1	Female	trans
cg02363010_GSC	0.000269772	0.000499372	-0.358961343	M1	Female	trans
cg02858625_CD163L1	0.000269773	0.000499372	-0.456149752	M1	Female	trans
cg14368276_ENSG00000237609	0.000269776	0.000499372	-0.398008716	M1	Female	trans
cg24433045_ENSG00000229896	0.000269777	0.000499372	-0.438912455	M1	Female	trans
cg26284196_RNU6-665P	0.000269777	0.000499372	-0.394981686	M1	Female	trans
cg07774612_MIR206	0.000269777	0.000499372	-0.774296593	M1	Female	trans
cg24863347_PSAT1P2	0.000269778	0.000499372	-0.434752948	M1	Female	trans
cg00621679_SNORD113-7	0.000269778	0.000499372	-0.657905669	M1	Female	trans
cg00621679_SNORD114-11	0.000269778	0.000499372	-0.466940614	M1	Female	trans
cg00621679_RN7SL361P	0.000269778	0.000499372	-0.657905669	M1	Female	trans
cg00621679_EXTL2P1	0.000269778	0.000499372	-0.657905669	M1	Female	trans
cg00621679_EEF1GP8	0.000269778	0.000499372	-0.657905669	M1	Female	trans
cg00621679_RN7SL580P	0.000269778	0.000499372	-0.657905669	M1	Female	trans
cg00621679_LINC00395	0.000269778	0.000499372	-0.46694219	M1	Female	trans
cg00621679_MIR496	0.000269778	0.000499372	-0.657905669	M1	Female	trans
cg00621679_SOCS2P2	0.000269778	0.000499372	-0.540524663	M1	Female	trans
cg00621679_IGLV11-55	0.000269778	0.000499372	-0.657905669	M1	Female	trans
cg00621679_ENSG00000218337	0.000269778	0.000499372	-0.657905669	M1	Female	trans
cg00621679_ENSG00000237163	0.000269778	0.000499372	-0.540524663	M1	Female	trans
cg14564616_ENSG00000229986	0.000269778	0.000499372	0.348718176	M1	Female	trans
cg05704719_NTF3	0.000269779	0.000499372	-0.472410022	M1	Female	trans
cg08776711_SLC35F6	0.000269779	0.000499372	-0.449760508	M1	Female	trans
cg18057692_SULT1D1P	0.000269779	0.000499372	-0.504607867	M1	Female	trans
cg13647079_TBC1D3P1	0.000269781	0.000499373	-0.417977079	M1	Female	trans
cg10976219_MC3R	0.000269781	0.000499373	0.910073816	M1	Female	trans
cg15031917_KCNB1	0.000269781	0.000499373	0.477841714	M1	Female	trans
cg06322601_VPS52	0.000269782	0.000499373	-0.373908735	M1	Female	trans
cg27036347_OLIG2	0.000269784	0.000499376	-0.776447129	M1	Female	trans
cg24090761_ENSG00000232738	0.000269784	0.000499376	-0.557475536	M1	Female	trans
cg25933095_GUCY1A2	0.000269785	0.000499376	-0.364778231	M1	Female	trans
cg09476440_MRPL54	0.000269786	0.000499377	0.428904311	M1	Female	trans
cg03337430_LINC00115	0.000269786	0.000499377	-0.536143992	M1	Female	trans
cg19232395_ENSG00000229559	0.000269788	0.000499379	0.654595766	M1	Female	trans
cg01775558_GORASP1	0.000269789	0.000499381	-0.533125695	M1	Female	trans
cg15139637_LINC01747	0.00026979	0.000499382	0.445397172	M1	Female	trans
cg06187770_FAM189B	0.000269791	0.000499383	-0.524623727	M1	Female	trans
cg07040604_RNU6-599P	0.000269792	0.000499384	-0.511613079	M1	Female	trans
cg21656520_RNU2-16P	0.000269793	0.000499385	0.522205309	M1	Female	trans
cg09162333_ZNF524	0.000269795	0.000499387	-0.537668087	M1	Female	trans
cg16549694_ENSG00000230709	0.000269796	0.000499389	-0.507711048	M1	Female	trans
cg12849065_RN7SL225P	0.000269798	0.00049939	-0.457995996	M1	Female	trans
cg26329715_PCED1A	0.000269798	0.00049939	-0.427240823	M1	Female	trans
cg03637781_LINC00994	0.000269799	0.000499391	0.35459883	M1	Female	trans
cg10631684_ENSG00000230813	0.000269801	0.000499394	-0.469541658	M1	Female	trans
cg11995490_CFAP58	0.000269803	0.000499396	-0.460128769	M1	Female	trans
cg07187855_SCUBE1-AS1	0.000269803	0.000499396	0.401864871	M1	Female	trans
cg11095122_IGLV1-44	0.000269804	0.000499397	-0.281614525	M1	Female	trans
cg04667681_AMZ2P2	0.000269806	0.0004994	-0.399637808	M1	Female	trans
cg08768920_RPTN	0.000269807	0.0004994	-0.483466873	M1	Female	trans
cg05713971_RNA5SP129	0.000269807	0.0004994	0.458010865	M1	Female	trans
cg11687389_VCAM1	0.000269807	0.0004994	-0.276001271	M1	Female	trans
cg21820921_ENSG00000225148	0.00026981	0.000499404	-0.409000943	M1	Female	trans
cg26144437_PANX2	0.000269812	0.000499406	-0.502451374	M1	Female	trans
cg10706817_ENSG00000220131	0.000269813	0.000499408	0.446625574	M1	Female	trans
cg19640299_CAV3	0.000269813	0.000499408	-0.604806244	M1	Female	trans
cg22620228_MTND2P15	0.000269815	0.000499409	-0.411434146	M1	Female	trans
cg01148039_RNU6-465P	0.000269816	0.00049941	-0.625458599	M1	Female	trans
cg10251456_MMRN1	0.000269816	0.00049941	-0.308372047	M1	Female	trans
cg21856015_RPL34P26	0.000269818	0.000499413	-0.494937816	M1	Female	trans
cg09476440_PSMG3	0.00026982	0.000499415	0.405162322	M1	Female	trans
cg05293861_ENSG00000233069	0.000269821	0.000499415	0.551338318	M1	Female	trans
cg15391723_MIR504	0.000269822	0.000499415	-0.320452772	M1	Female	trans
cg15139063_SRSF2	0.000269822	0.000499415	-0.344231916	M1	Female	trans
cg05140703_CERS6-AS1	0.000269825	0.000499421	-0.416750774	M1	Female	trans
cg11549025_ENSG00000229855	0.000269826	0.000499422	-0.608980336	M1	Female	trans
cg14774895_MIR500B	0.00026983	0.000499427	-0.454282937	M1	Female	trans
cg07850274_XKRYP2	0.000269831	0.000499428	-0.533887233	M1	Female	trans
cg07850274_XKRYP1	0.000269831	0.000499428	-0.533887233	M1	Female	trans
cg11432526_ULK4P3	0.000269832	0.000499428	-0.422946441	M1	Female	trans
cg18373318_TMPRSS4	0.000269832	0.000499428	-0.475917754	M1	Female	trans
cg08000231_ENSG00000226797	0.000269832	0.000499428	-0.425266987	M1	Female	trans
cg10411959_EEF1A1P1	0.000269833	0.000499428	-0.506958184	M1	Female	trans
cg22263704_TP53TG3C	0.000269834	0.000499429	-0.425728454	M1	Female	trans
cg24894229_MANSC4	0.000269834	0.000499429	-0.566325404	M1	Female	trans
cg07115108_MME-AS1	0.000269835	0.00049943	-0.470189415	M1	Female	trans
cg14339668_ENSG00000198491	0.000269835	0.00049943	-0.522015016	M1	Female	trans
cg27056165_ZMPSTE24	0.000269837	0.000499433	-0.664801526	M1	Female	trans
cg13203009_RNA5SP451	0.000269838	0.000499433	-0.593962897	M1	Female	trans
cg26512142_SLC6A2	0.00026984	0.000499435	0.53021714	M1	Female	trans
cg10183235_KCNK3	0.00026984	0.000499435	-0.31853998	M1	Female	trans
cg23103570_FOXN1	0.000269841	0.000499435	-0.506248745	M1	Female	trans
cg09495418_POM121L14P	0.000269842	0.000499437	-0.459729797	M1	Female	trans
cg17897187_OR11Q1P	0.000269844	0.000499438	-0.556194867	M1	Female	trans
cg24130945_OR4F7P	0.000269845	0.000499438	-0.549009347	M1	Female	trans
cg27036347_MAGEA2B	0.000269845	0.000499438	-0.052216081	M1	Female	trans
cg15275758_STARD6	0.000269845	0.000499438	0.50319367	M1	Female	trans
cg03165426_RNU6-234P	0.000269845	0.000499438	-0.423718743	M1	Female	trans
cg14637551_VAMP5	0.000269846	0.000499439	-0.484142118	M1	Female	trans
cg23053444_MIR103A2	0.000269847	0.000499441	0.405048571	M1	Female	trans
cg07463103_RN7SL797P	0.000269849	0.000499444	0.503745226	M1	Female	trans
cg11911060_IL4I1	0.00026985	0.000499444	-0.593418629	M1	Female	trans
cg03734133_PLGRKT	0.000269852	0.000499446	-0.434457876	M1	Female	trans
cg06711306_ZNF722P	0.000269854	0.000499449	0.540512013	M1	Female	trans
cg20256870_NEUROG2	0.000269855	0.00049945	-0.55374944	M1	Female	trans
cg09886258_HPX	0.000269857	0.000499453	-0.565019861	M1	Female	trans
cg12424965_TFF3	0.000269861	0.00049946	-0.218124061	M1	Female	trans
cg17994629_RNY4P24	0.000269862	0.000499461	-0.423850286	M1	Female	trans
cg02947456_ENSG00000243328	0.000269862	0.000499461	-0.465545671	M1	Female	trans
cg19263847_VN1R108P	0.000269867	0.000499469	-0.411338385	M1	Female	trans
cg16601957_AP1S2	0.000269868	0.000499469	-0.459537554	M1	Female	trans
cg12855615_CLCA1	0.000269868	0.000499469	-0.472926559	M1	Female	trans
cg22639040_ENSG00000237609	0.000269868	0.000499469	-0.400325342	M1	Female	trans
cg13121357_FAM238B	0.00026987	0.00049947	-0.389210703	M1	Female	trans
cg22882563_GRM7	0.000269871	0.00049947	-0.392248525	M1	Female	trans
cg16975684_ENSG00000222024	0.000269871	0.00049947	-0.457912319	M1	Female	trans
cg07636088_CFL1P8	0.000269872	0.000499471	0.360058549	M1	Female	trans
cg08296131_SRBD1	0.000269875	0.000499476	-0.546576987	M1	Female	trans
cg00169694_MTCO3P17	0.000269879	0.000499483	-0.364522458	M1	Female	trans
cg03623045_OR2M3	0.00026988	0.000499484	-0.572826244	M1	Female	trans
cg17608345_ENSG00000221711	0.00026988	0.000499484	-0.441302885	M1	Female	trans
cg14503868_ENSG00000230113	0.000269884	0.000499488	-0.307340089	M1	Female	trans
cg27552167_CDC42BPA	0.000269884	0.000499488	-0.419039948	M1	Female	trans
cg25479848_KIF28P	0.000269888	0.000499495	-0.366060749	M1	Female	trans
cg02730714_ENSG00000229742	0.00026989	0.000499498	-0.451424418	M1	Female	trans
cg25192647_GMFBP1	0.000269891	0.000499499	-0.327318486	M1	Female	trans
cg06899226_RPL6P12	0.000269892	0.0004995	-0.392217696	M1	Female	trans
cg20252529_NRXN1	0.000269893	0.0004995	-0.568829051	M1	Female	trans
cg14039968_CLDN15	0.000269893	0.0004995	-0.386454333	M1	Female	trans
cg19111078_SLC25A4	0.000269895	0.000499501	-0.442275368	M1	Female	trans
cg01042469_ACTBP7	0.000269895	0.000499501	-0.45025139	M1	Female	trans
cg05790550_NKAIN2	0.0002699	0.000499501	0.41840393	M1	Female	trans
cg10185650_MTCO1P8	0.000269902	0.000499501	-0.477000613	M1	Female	trans
cg10185650_ADIRF	0.000269902	0.000499501	-0.260419005	M1	Female	trans
cg10185650_GXYLT1P2	0.000269902	0.000499501	-0.31452489	M1	Female	trans
cg10185650_COX6B1P7	0.000269902	0.000499501	-0.580586657	M1	Female	trans
cg10185650_RNU6-827P	0.000269902	0.000499501	-0.580586657	M1	Female	trans
cg10185650_MTCO2P8	0.000269902	0.000499501	-0.580586657	M1	Female	trans
cg10185650_RNU6-336P	0.000269902	0.000499501	-0.412065769	M1	Female	trans
cg10185650_LUZP4P1	0.000269902	0.000499501	-0.412065769	M1	Female	trans
cg10185650_SNORD115-30	0.000269902	0.000499501	-0.580586657	M1	Female	trans
cg10185650_KRTAP4-7	0.000269902	0.000499501	-0.580586657	M1	Female	trans
cg10185650_ENSG00000228048	0.000269902	0.000499501	-0.580586657	M1	Female	trans
cg10185650_ENSG00000228877	0.000269902	0.000499501	-0.412065769	M1	Female	trans
cg10185650_MIR7-3	0.000269902	0.000499501	-0.369314143	M1	Female	trans
cg08518839_Y_RNA	0.000269902	0.000499501	-0.474094655	M1	Female	trans
cg08573009_C10orf62	0.000269904	0.000499503	-0.547518404	M1	Female	trans
cg17039519_HBE1	0.000269905	0.000499504	-0.063954165	M1	Female	trans
cg16575821_KRT40	0.000269907	0.000499505	-0.425773506	M1	Female	trans
cg21903049_TRAJ16	0.000269907	0.000499505	-0.438565298	M1	Female	trans
cg17830140_SGK1	0.000269909	0.000499508	-0.461570608	M1	Female	trans
cg12878716_MSRA	0.000269911	0.000499511	-0.683290146	M1	Female	trans
cg19392754_IGLV3-16	0.000269912	0.000499512	0.177266584	M1	Female	trans
cg25737992_PPP1R27	0.000269913	0.000499514	-0.577013415	M1	Female	trans
cg24270367_RN7SKP240	0.000269917	0.00049952	-0.386759646	M1	Female	trans
cg01028000_POLR2J2	0.000269919	0.000499522	-0.691741439	M1	Female	trans
cg23145472_LINC02768	0.000269919	0.000499522	0.509928362	M1	Female	trans
cg07320976_ENSG00000239701	0.00026992	0.000499522	-0.404975681	M1	Female	trans
cg24042772_RBPJP5	0.000269923	0.000499527	-0.777613411	M1	Female	trans
cg09623464_FANCM	0.000269924	0.000499528	-0.532195033	M1	Female	trans
cg17522386_MIR146B	0.000269925	0.00049953	-0.361161987	M1	Female	trans
cg23848156_CEACAM22P	0.000269925	0.00049953	-0.615074336	M1	Female	trans
cg10324032_ADA	0.000269926	0.00049953	-0.646527862	M1	Female	trans
cg04571903_TRAJ18	0.000269927	0.000499532	-0.457575533	M1	Female	trans
cg17629244_CSN2	0.000269928	0.000499532	-0.35868764	M1	Female	trans
cg04667681_FAM185A	0.00026993	0.000499533	-0.363323371	M1	Female	trans
cg08690235_FTH1P12	0.00026993	0.000499533	-0.459456245	M1	Female	trans
cg18966920_LRRC7-AS1	0.000269931	0.000499535	-0.634038519	M1	Female	trans
cg13856652_ADAT2	0.000269933	0.000499536	-0.414275028	M1	Female	trans
cg25198316_SRP68P3	0.000269933	0.000499536	-0.589469213	M1	Female	trans
cg25014914_SNORA3C	0.000269933	0.000499536	-0.676043197	M1	Female	trans
cg08598324_DGUOK	0.000269934	0.000499536	-0.361513229	M1	Female	trans
cg03165426_HSP90AA4P	0.000269936	0.000499538	-0.418346232	M1	Female	trans
cg10488013_ENSG00000225314	0.000269936	0.000499538	-0.405939738	M1	Female	trans
cg03143591_ZNF72P	0.000269938	0.000499542	-0.572166117	M1	Female	trans
cg15406978_RPL38	0.000269939	0.000499542	-0.513401011	M1	Female	trans
cg09223563_ENSG00000228779	0.000269942	0.000499547	-0.734307124	M1	Female	trans
cg00227093_LINC01808	0.000269943	0.000499547	0.522044162	M1	Female	trans
cg19921829_SNORD14	0.000269943	0.000499547	-0.609038065	M1	Female	trans
cg11840740_IGHJ3P	0.000269945	0.00049955	0.381147714	M1	Female	trans
cg02730714_EEF1A1P1	0.000269946	0.000499551	-0.541986383	M1	Female	trans
cg21512216_ELOCP26	0.000269948	0.000499553	0.470325038	M1	Female	trans
cg06884304_TRIM10	0.000269949	0.000499554	-0.287873042	M1	Female	trans
cg00919118_RNU6-14P	0.00026995	0.000499555	0.251470233	M1	Female	trans
cg04208996_SARNP	0.000269951	0.000499555	-0.485713038	M1	Female	trans
cg09994954_IGHV3-13	0.000269951	0.000499555	-0.249556282	M1	Female	trans
cg24227048_ZNF877P	0.000269952	0.000499556	-0.325462553	M1	Female	trans
cg24711324_ENSG00000235400	0.000269952	0.000499557	-0.508220208	M1	Female	trans
cg26326088_WEE2	0.000269955	0.000499558	-0.437420483	M1	Female	trans
cg07355514_ENSG00000237903	0.000269955	0.000499558	0.529772028	M1	Female	trans
cg17714861_CEBPD	0.000269955	0.000499558	-0.416981534	M1	Female	trans
cg25971649_TRDJ1	0.000269955	0.000499558	-0.444154203	M1	Female	trans
cg18976191_ENSG00000235728	0.000269955	0.000499558	-0.404365986	M1	Female	trans
cg02720442_WBP11P3	0.000269956	0.000499558	0.527954786	M1	Female	trans
cg12589350_MTCO3P16	0.000269957	0.000499558	-0.516710091	M1	Female	trans
cg13961318_VDR	0.000269957	0.000499558	-0.490503775	M1	Female	trans
cg10603748_RPL21P23	0.000269961	0.000499564	-0.51950814	M1	Female	trans
cg11110036_MYADML	0.000269962	0.000499564	-0.619212421	M1	Female	trans
cg26972832_TESC	0.000269962	0.000499564	-0.511698845	M1	Female	trans
cg20491223_CCR8	0.000269962	0.000499564	0.607111713	M1	Female	trans
cg13370086_MRGPRF	0.000269966	0.00049957	-0.400319772	M1	Female	trans
cg02443896_ZNF440	0.000269968	0.000499574	-0.574498182	M1	Female	trans
cg13273076_ENSG00000228403	0.000269973	0.000499581	-0.326576558	M1	Female	trans
cg11395293_TFF2	0.000269973	0.000499581	-0.327771462	M1	Female	trans
cg11563784_LCE3A	0.000269976	0.000499586	-0.603687932	M1	Female	trans
cg11501596_OR4K13	0.000269977	0.000499586	-0.572221706	M1	Female	trans
cg07408006_FAM201A	0.000269977	0.000499586	-0.427373389	M1	Female	trans
cg16542473_RPL7P60	0.00026998	0.000499591	0.482668557	M1	Female	trans
cg02006790_UCN2	0.000269981	0.000499591	-0.282568094	M1	Female	trans
cg24924221_MEIS1-AS2	0.000269984	0.000499596	0.448313775	M1	Female	trans
cg10261952_ENSG00000232636	0.000269986	0.000499599	-0.546952801	M1	Female	trans
cg02580082_RNU6-103P	0.000269987	0.0004996	0.432950755	M1	Female	trans
cg23024913_PRG4	0.000269988	0.000499601	-0.33458343	M1	Female	trans
cg00614959_ENSG00000243085	0.000269989	0.000499601	-0.327072249	M1	Female	trans
cg18266472_ENSG00000219682	0.000269991	0.000499604	0.318894492	M1	Female	trans
cg06247677_ENSG00000228426	0.000269991	0.000499604	-0.46123061	M1	Female	trans
cg01817521_NFIA	0.000269992	0.000499606	0.40707937	M1	Female	trans
cg10787600_MTCO1P20	0.000269993	0.000499606	-0.891660727	M1	Female	trans
cg20007465_BHLHE22	0.000269994	0.000499606	0.258334656	M1	Female	trans
cg20935363_DPYSL4	0.000269995	0.000499606	0.307034048	M1	Female	trans
cg04195855_BCL9L	0.000269995	0.000499606	-0.509381533	M1	Female	trans
cg13802844_RNU6-474P	0.000269996	0.000499606	-0.308249505	M1	Female	trans
cg01842774_OR7E93P	0.000269996	0.000499606	-0.529750095	M1	Female	trans
cg05559286_RNU7-106P	0.000269996	0.000499606	0.639199453	M1	Female	trans
cg12717664_UBE2L2	0.000269998	0.000499607	-0.375198772	M1	Female	trans
cg23422587_OR5AC1	0.000269998	0.000499607	0.540890335	M1	Female	trans
cg02877478_ELMO1	0.00027	0.00049961	0.367888194	M1	Female	trans
cg18747451_SNORD1B	0.00027	0.00049961	0.74421938	M1	Female	trans
cg15353542_LRP3	0.000270001	0.000499611	-0.738712429	M1	Female	trans
cg10488013_KIF13A	0.000270002	0.000499611	-0.375933116	M1	Female	trans
cg10100117_SP2	0.000270004	0.000499615	-0.423823212	M1	Female	trans
cg01086039_MIR549A	0.000270005	0.000499615	-0.586466205	M1	Female	trans
cg26338386_LL22NC01-81G9.3	0.000270008	0.00049962	-0.519345576	M1	Female	trans
cg08069675_ENSG00000231054	0.000270008	0.00049962	-0.433752468	M1	Female	trans
cg12559988_CACNB3	0.000270012	0.000499625	-0.494521407	M1	Female	trans
cg27032760_ENSG00000224486	0.000270012	0.000499626	-0.525305444	M1	Female	trans
cg21730334_RNU6-746P	0.000270013	0.000499626	0.645938662	M1	Female	trans
cg26329715_RNU6-1254P	0.000270014	0.000499627	0.399371085	M1	Female	trans
cg15197135_ENSG00000212461	0.000270015	0.000499628	-0.359748967	M1	Female	trans
cg16366483_RNU6-584P	0.000270019	0.000499635	-0.477051777	M1	Female	trans
cg15275758_AGA	0.000270022	0.00049964	0.481933458	M1	Female	trans
cg16601957_GBP1P1	0.000270023	0.00049964	-0.483783601	M1	Female	trans
cg21665625_TIMP3	0.000270027	0.000499645	-0.480234746	M1	Female	trans
cg17988535_FAM90A15P	0.000270029	0.000499648	-0.406710976	M1	Female	trans
cg12995006_S100P	0.00027003	0.00049965	-0.600211974	M1	Female	trans
cg15197135_CPEB2	0.000270033	0.000499654	-0.391581427	M1	Female	trans
cg24304928_SLC8A1-AS1	0.000270034	0.000499655	-0.357556573	M1	Female	trans
cg03593057_KCNC3	0.000270036	0.000499657	0.418133854	M1	Female	trans
cg07472332_SUV39H1	0.000270037	0.000499657	0.408532519	M1	Female	trans
cg02938032_PRSS57	0.000270037	0.000499657	-0.432137906	M1	Female	trans
cg12474980_BATF	0.000270037	0.000499657	-0.411448352	M1	Female	trans
cg16271481_OR2K2	0.000270038	0.000499658	-0.399205609	M1	Female	trans
cg09328960_TRAJ49	0.000270041	0.000499662	-0.331377388	M1	Female	trans
cg02656169_SETD6	0.000270041	0.000499662	-0.485801022	M1	Female	trans
cg09519485_ENSG00000225078	0.000270043	0.000499664	-0.713218736	M1	Female	trans
cg14086691_KIF3C	0.000270043	0.000499664	-0.408606511	M1	Female	trans
cg08176762_RN7SKP76	0.000270046	0.000499668	-0.527628244	M1	Female	trans
cg04208996_ZNF720	0.000270047	0.000499668	-0.488910302	M1	Female	trans
cg19727026_CASTOR3	0.000270047	0.000499669	-0.619672714	M1	Female	trans
cg03460721_CAVIN2-AS1	0.000270051	0.000499674	0.527929763	M1	Female	trans
cg19311470_ENSG00000235862	0.000270053	0.000499678	0.66887916	M1	Female	trans
cg23398596_DMRTC2	0.000270054	0.000499679	-0.499562565	M1	Female	trans
cg10548700_RPS3AP37	0.000270056	0.00049968	0.435427518	M1	Female	trans
cg26718078_MIR26A1	0.000270057	0.000499681	-0.492262402	M1	Female	trans
cg23024913_OMD	0.000270059	0.000499683	-0.345503957	M1	Female	trans
cg17139095_CNDP1	0.000270059	0.000499683	-0.565782369	M1	Female	trans
cg24847846_MIR769	0.000270061	0.000499686	0.522667479	M1	Female	trans
cg19777818_IFNA20P	0.000270062	0.000499686	-0.516266356	M1	Female	trans
cg14214834_CYP2AB1P	0.000270063	0.000499686	-0.308520391	M1	Female	trans
cg04453630_HBZ	0.000270064	0.000499686	-0.458633651	M1	Female	trans
cg12836961_GRID1	0.000270064	0.000499686	-0.88487896	M1	Female	trans
cg03560018_MED18	0.000270065	0.000499686	0.490435611	M1	Female	trans
cg02656169_TTC41P	0.000270065	0.000499686	-0.495734707	M1	Female	trans
cg14674743_DPPA5	0.000270066	0.000499686	-0.624423886	M1	Female	trans
cg17724687_ZIC1	0.000270068	0.000499686	-0.800268502	M1	Female	trans
cg04279695_CREB3L1	0.00027007	0.000499686	0.377835771	M1	Female	trans
cg22821472_LINCMD1	0.000270072	0.000499686	-0.451484526	M1	Female	trans
cg14017705_MIR933	0.000270073	0.000499686	0.527156747	M1	Female	trans
cg07766767_EGFL8	0.000270075	0.000499686	-0.673249374	M1	Female	trans
cg26181840_LINC00474	0.000270077	0.000499686	-0.579277848	M1	Female	trans
cg15593298_FOXD4L1	0.000270077	0.000499686	-0.534354011	M1	Female	trans
cg21431072_ENSG00000236304	0.000270078	0.000499686	-0.458332845	M1	Female	trans
cg15018132_U8	0.000270079	0.000499686	-0.506039809	M1	Female	trans
cg19155735_FAM90A13P	0.00027008	0.000499686	-0.496322978	M1	Female	trans
cg08006275_PAGE4	0.00027008	0.000499686	0.322256292	M1	Female	trans
cg01725586_SNORA14B	0.00027008	0.000499686	-0.672795914	M1	Female	trans
cg24976563_RNU6-1240P	0.00027008	0.000499686	-0.561177411	M1	Female	trans
cg24976563_NME2P2	0.00027008	0.000499686	-0.181776009	M1	Female	trans
cg24976563_RNU6-239P	0.00027008	0.000499686	-0.698080183	M1	Female	trans
cg24976563_MIR1471	0.00027008	0.000499686	-0.698080183	M1	Female	trans
cg24976563_RNU1-96P	0.00027008	0.000499686	-0.698080183	M1	Female	trans
cg24976563_RNU6-1109P	0.00027008	0.000499686	-0.698080183	M1	Female	trans
cg24976563_TAAR9	0.00027008	0.000499686	-0.698080183	M1	Female	trans
cg24976563_OR10G6	0.00027008	0.000499686	-0.698080183	M1	Female	trans
cg24976563_SLC25A5P4	0.00027008	0.000499686	-0.698080183	M1	Female	trans
cg24976563_LINC01044	0.00027008	0.000499686	-0.698080183	M1	Female	trans
cg24976563_OR6S1	0.00027008	0.000499686	-0.66060755	M1	Female	trans
cg24976563_MIR548H2	0.00027008	0.000499686	-0.698080183	M1	Female	trans
cg24976563_ZNF729	0.00027008	0.000499686	-0.467325984	M1	Female	trans
cg24976563_GAPDHP77	0.00027008	0.000499686	-0.31312009	M1	Female	trans
cg24976563_ENSG00000225949	0.00027008	0.000499686	-0.698080183	M1	Female	trans
cg24976563_ENSG00000227015	0.00027008	0.000499686	-0.698080183	M1	Female	trans
cg24976563_ENSG00000232161	0.00027008	0.000499686	-0.698080183	M1	Female	trans
cg24976563_ENSG00000234087	0.00027008	0.000499686	-0.495455663	M1	Female	trans
cg24976563_ENSG00000234108	0.00027008	0.000499686	-0.495455663	M1	Female	trans
cg24976563_ENSG00000239327	0.00027008	0.000499686	-0.698080183	M1	Female	trans
cg24976563_ENSG00000240739	0.00027008	0.000499686	-0.19562946	M1	Female	trans
cg24976563_ENSG00000212383	0.00027008	0.000499686	-0.495455663	M1	Female	trans
cg09627874_KLF7-IT1	0.000270082	0.000499689	0.381646906	M1	Female	trans
cg06567996_XKR3	0.000270083	0.000499689	-0.473300639	M1	Female	trans
cg04751533_KRT10	0.000270083	0.000499689	-0.480421388	M1	Female	trans
cg03214444_LINC01683	0.000270083	0.000499689	-0.465076013	M1	Female	trans
cg04208996_PLSCR3	0.000270088	0.000499697	0.4565411	M1	Female	trans
cg04667681_ENSG00000225313	0.000270088	0.000499697	-0.414056822	M1	Female	trans
cg03309791_ENSG00000204814	0.000270089	0.000499698	-0.361623923	M1	Female	trans
cg07917878_ENSG00000239280	0.000270094	0.000499706	-0.70557693	M1	Female	trans
cg10411959_SNORD116-12	0.000270095	0.000499707	-0.353225563	M1	Female	trans
cg15509191_CD3E	0.000270096	0.000499709	-0.366888817	M1	Female	trans
cg12591460_ENSG00000232738	0.000270098	0.00049971	-0.660829256	M1	Female	trans
cg23409591_TMSB10P1	0.000270102	0.000499716	-0.399006932	M1	Female	trans
cg11563784_FOSB	0.000270102	0.000499716	-0.48940786	M1	Female	trans
cg14418297_MIR146B	0.000270103	0.000499717	-0.471602975	M1	Female	trans
cg00312344_CDCA4P2	0.000270103	0.000499717	-0.385030654	M1	Female	trans
cg13360263_QPRT	0.000270109	0.000499727	-0.397786504	M1	Female	trans
cg02982951_IL21R	0.00027011	0.000499727	-0.372154051	M1	Female	trans
cg11921348_GOLGA6L9	0.00027011	0.000499727	-0.44898227	M1	Female	trans
cg07711085_TXNP2	0.000270111	0.000499727	-0.550640382	M1	Female	trans
cg19506623_TAFA3	0.000270111	0.000499727	-0.417989067	M1	Female	trans
cg18810664_ANPEP	0.000270111	0.000499727	-0.385398182	M1	Female	trans
cg09080909_ENSG00000224691	0.000270112	0.000499727	-0.368476904	M1	Female	trans
cg06736785_RTL8C	0.000270114	0.00049973	-0.54207258	M1	Female	trans
cg18266472_LRIT2	0.000270115	0.00049973	0.302411432	M1	Female	trans
cg02172724_PMVK	0.000270115	0.00049973	-0.522190039	M1	Female	trans
cg12822242_MEP1A	0.000270117	0.000499733	-0.311170647	M1	Female	trans
cg12877532_ADAR	0.000270118	0.000499734	-0.39933095	M1	Female	trans
cg10530063_NKX2-6	0.000270119	0.000499735	0.356773482	M1	Female	trans
cg09519349_ARMC2-AS1	0.000270119	0.000499735	-0.308705573	M1	Female	trans
cg19378640_HNRNPA1P51	0.000270121	0.000499736	0.353200266	M1	Female	trans
cg04487202_TRIM5	0.000270121	0.000499736	-0.567640243	M1	Female	trans
cg04243292_LINC01740	0.000270123	0.000499738	-0.722808963	M1	Female	trans
cg13799853_FAM192BP	0.000270123	0.000499738	0.441051832	M1	Female	trans
cg22635676_ENSG00000232716	0.000270123	0.000499738	0.556978877	M1	Female	trans
cg13494168_ZBTB40-IT1	0.000270125	0.00049974	-0.396162381	M1	Female	trans
cg11619434_ISG15	0.000270126	0.000499741	-0.435372065	M1	Female	trans
cg02251147_SLC25A47	0.00027013	0.000499748	-0.456683015	M1	Female	trans
cg02761839_DRD5P2	0.000270133	0.000499751	-0.564816064	M1	Female	trans
cg13700458_RPS15AP6	0.000270134	0.000499752	-0.438419835	M1	Female	trans
cg05056349_VIM	0.000270134	0.000499752	0.479890979	M1	Female	trans
cg01783894_IL21-AS1	0.000270136	0.000499754	-0.950432003	M1	Female	trans
cg10478035_RN7SKP143	0.000270136	0.000499754	-0.417430864	M1	Female	trans
cg20910935_ANKRD34C	0.000270137	0.000499755	-0.429060672	M1	Female	trans
cg08194009_SPINT1	0.000270137	0.000499755	-0.601303375	M1	Female	trans
cg17521450_RPS2P7	0.000270138	0.000499755	-0.492997286	M1	Female	trans
cg01655577_RBMX2P4	0.000270138	0.000499755	-0.756858476	M1	Female	trans
cg26329715_GPR108	0.000270139	0.000499755	-0.436248416	M1	Female	trans
cg25168653_EDDM3B	0.000270139	0.000499755	0.744095792	M1	Female	trans
cg12571007_ANKFN1	0.000270142	0.000499759	-0.34646601	M1	Female	trans
cg01073837_CRISP1	0.000270142	0.000499759	0.688500364	M1	Female	trans
cg25394505_MRPL50P1	0.000270144	0.000499761	-0.55928488	M1	Female	trans
cg04492287_MCAT	0.000270146	0.000499764	-0.469421402	M1	Female	trans
cg16285956_CERS3	0.000270149	0.000499769	-0.614235897	M1	Female	trans
cg14171621_ENSG00000202059	0.000270153	0.000499775	-0.401352983	M1	Female	trans
cg00038877_GUSBP1	0.000270155	0.000499778	-0.476234186	M1	Female	trans
cg14677912_RPL22P19	0.000270155	0.000499778	0.469478843	M1	Female	trans
cg15217542_RPSAP60	0.000270155	0.000499778	0.422693879	M1	Female	trans
cg13802844_ENSG00000214759	0.000270157	0.00049978	-0.414682294	M1	Female	trans
cg16655291_ENSG00000217195	0.000270159	0.000499783	-0.452507415	M1	Female	trans
cg17310105_MIR618	0.00027016	0.000499783	-0.500394297	M1	Female	trans
cg13978534_RNU6-1214P	0.000270162	0.000499787	0.389318784	M1	Female	trans
cg19111078_CLIC1	0.000270163	0.000499788	-0.431757346	M1	Female	trans
cg13320413_CA2	0.000270164	0.000499788	-0.46774427	M1	Female	trans
cg13706899_RNU6-769P	0.000270166	0.00049979	-0.326182005	M1	Female	trans
cg24130945_GPR19	0.000270166	0.00049979	-0.482487363	M1	Female	trans
cg01776479_PPIL1P1	0.000270167	0.000499791	-0.424030082	M1	Female	trans
cg19409060_ENSG00000232738	0.00027017	0.000499796	0.507848486	M1	Female	trans
cg17296217_MEMO1P2	0.000270171	0.000499796	-0.401131369	M1	Female	trans
cg25855415_CCDC120	0.000270171	0.000499796	0.463907035	M1	Female	trans
cg04206665_LINC02608	0.000270172	0.000499796	-0.346793338	M1	Female	trans
cg12878716_COX6B1	0.000270172	0.000499796	-0.727927631	M1	Female	trans
cg18142322_DSG1	0.000270172	0.000499796	-0.482914858	M1	Female	trans
cg17792994_AGL	0.000270173	0.000499796	-0.475393715	M1	Female	trans
cg03699103_UICLM	0.000270174	0.000499797	-0.336125345	M1	Female	trans
cg21546742_BMP8A	0.000270177	0.0004998	-0.436706185	M1	Female	trans
cg17669549_AUNIP	0.000270178	0.0004998	-0.450575522	M1	Female	trans
cg07127888_RNU6-28P	0.000270178	0.0004998	-0.623176087	M1	Female	trans
cg06889339_ENSG00000235843	0.000270178	0.0004998	0.458839651	M1	Female	trans
cg10729426_ENSG00000226624	0.000270178	0.0004998	-0.567750279	M1	Female	trans
cg09259018_SNORD42B	0.000270179	0.0004998	-0.479186751	M1	Female	trans
cg24847846_SIGLEC11	0.000270179	0.0004998	0.347493956	M1	Female	trans
cg13983277_RPS3AP46	0.000270182	0.000499803	-0.426897325	M1	Female	trans
cg03771702_RPL23AP43	0.000270182	0.000499803	-0.470961569	M1	Female	trans
cg18995821_RNA5SP28	0.000270182	0.000499803	-0.408720446	M1	Female	trans
cg22332106_CHIAP2	0.000270182	0.000499803	-0.632013022	M1	Female	trans
cg09299773_TMOD4	0.000270185	0.000499807	-0.358022617	M1	Female	trans
cg21764190_ARL6IP5	0.000270188	0.000499811	0.513632118	M1	Female	trans
cg02516820_ARHGEF7-IT1	0.000270188	0.000499811	0.530721531	M1	Female	trans
cg02732176_AVPR1B	0.000270189	0.000499812	-0.362528674	M1	Female	trans
cg09562756_LINC01789	0.000270191	0.000499813	-0.369488987	M1	Female	trans
cg23497678_FAM135A-AS1	0.000270191	0.000499814	0.521197034	M1	Female	trans
cg15712821_SMR3B	0.000270192	0.000499814	-0.336941839	M1	Female	trans
cg02227188_SPON2	0.000270193	0.000499816	0.717735566	M1	Female	trans
cg16092347_ENSG00000230973	0.000270194	0.000499817	-0.341376902	M1	Female	trans
cg03926165_OR2A2	0.000270195	0.000499817	-0.387596494	M1	Female	trans
cg03593057_SPATA31C2	0.000270196	0.000499817	0.430777755	M1	Female	trans
cg08315421_RPL23AP55	0.000270196	0.000499817	-0.497886405	M1	Female	trans
cg03206660_OLFML2A	0.000270197	0.000499818	-0.48332577	M1	Female	trans
cg21245975_FAM3D	0.000270198	0.00049982	0.432210609	M1	Female	trans
cg27018984_IL3	0.000270201	0.000499825	-0.52370881	M1	Female	trans
cg14448393_SNORA63	0.000270202	0.000499825	-0.369561869	M1	Female	trans
cg04803419_ENSG00000179755	0.000270202	0.000499825	-0.420571699	M1	Female	trans
cg13814351_ZNF602P	0.000270204	0.000499827	0.502674563	M1	Female	trans
cg18339359_GNG8	0.000270204	0.000499827	-0.414566647	M1	Female	trans
cg10386298_RNU6-876P	0.000270205	0.000499827	0.534095408	M1	Female	trans
cg04487202_PLA2G4C	0.000270209	0.000499834	-0.740658055	M1	Female	trans
cg20291244_RPA3P2	0.000270211	0.000499838	0.403408887	M1	Female	trans
cg01227445_MAGED2	0.000270213	0.000499839	-0.576465156	M1	Female	trans
cg18598117_PCDH1	0.000270214	0.00049984	-0.447694579	M1	Female	trans
cg10055950_RASL10A	0.000270215	0.000499842	-0.518531264	M1	Female	trans
cg17714861_PRSS30P	0.000270215	0.000499842	-0.337844674	M1	Female	trans
cg14181874_ADCY10P1	0.000270216	0.000499842	-0.327770668	M1	Female	trans
cg27056165_PSMB10	0.000270217	0.000499843	0.689698083	M1	Female	trans
cg13635007_TAS2R4	0.000270219	0.000499845	0.529586123	M1	Female	trans
cg11840740_ZPBP2	0.000270221	0.000499849	0.487221448	M1	Female	trans
cg12607106_ENSG00000235679	0.000270223	0.000499851	-0.299803711	M1	Female	trans
cg09830308_SLC25A5P8	0.000270224	0.000499851	0.548215493	M1	Female	trans
cg17975895_ENSG00000227757	0.000270224	0.000499851	-0.449931166	M1	Female	trans
cg22009052_SHH	0.000270228	0.000499857	-0.386211899	M1	Female	trans
cg17159699_TRAV8-2	0.000270229	0.000499858	-0.313430875	M1	Female	trans
cg04515996_SNORD20	0.00027023	0.000499858	0.268675865	M1	Female	trans
cg15977002_SOX17	0.00027023	0.000499858	-0.57617834	M1	Female	trans
cg20638896_COL4A6	0.000270231	0.000499859	-0.745095878	M1	Female	trans
cg16882623_ENSG00000227960	0.000270238	0.000499865	-0.651211763	M1	Female	trans
cg11091734_LEMD1	0.000270239	0.000499865	-0.379588081	M1	Female	trans
cg17329886_ENSG00000226889	0.00027024	0.000499865	-0.384003624	M1	Female	trans
cg18054408_GM2AP1	0.00027024	0.000499865	-0.46039011	M1	Female	trans
cg15406420_LINC01748	0.00027024	0.000499865	-0.310791464	M1	Female	trans
cg00811340_VN1R5	0.000270241	0.000499865	-0.398785399	M1	Female	trans
cg17947922_ADGRA2	0.000270241	0.000499865	-0.461099217	M1	Female	trans
cg22494653_FAM90A1	0.000270241	0.000499865	-0.541012239	M1	Female	trans
cg04212021_RNASE1	0.000270242	0.000499865	0.491603563	M1	Female	trans
cg03220912_WDR89	0.000270242	0.000499865	-0.436851039	M1	Female	trans
cg02385593_SNRPD2P2	0.000270242	0.000499865	-0.66591062	M1	Female	trans
cg03954667_C21orf62	0.000270244	0.000499865	0.506382808	M1	Female	trans
cg07173972_MEGF10	0.000270246	0.000499865	0.382859055	M1	Female	trans
cg10664338_RNU6-1151P	0.000270246	0.000499865	0.179428894	M1	Female	trans
cg10664338_RPL35AP37	0.000270246	0.000499865	0.219663035	M1	Female	trans
cg10664338_LPCAT2BP	0.000270246	0.000499865	0.439326069	M1	Female	trans
cg10664338_RN7SKP212	0.000270246	0.000499865	0.239850547	M1	Female	trans
cg10664338_RN7SL564P	0.000270246	0.000499865	0.262547543	M1	Female	trans
cg10664338_OR2A41P	0.000270246	0.000499865	0.479701093	M1	Female	trans
cg10664338_ASB10	0.000270246	0.000499865	0.479701093	M1	Female	trans
cg10664338_LINC00408	0.000270246	0.000499865	0.534730663	M1	Female	trans
cg10664338_ENSG00000216913	0.000270246	0.000499865	0.534730663	M1	Female	trans
cg10664338_RN7SKP94	0.000270246	0.000499865	0.037394753	M1	Female	trans
cg10664338_ENSG00000225598	0.000270246	0.000499865	0.37951992	M1	Female	trans
cg05498337_ENSG00000227365	0.000270247	0.000499865	-0.623233107	M1	Female	trans
cg20476087_CORO2B	0.000270247	0.000499865	0.500755665	M1	Female	trans
cg04161956_ENSG00000232101	0.000270249	0.000499867	-0.383778554	M1	Female	trans
cg12974773_RPL6P6	0.000270252	0.000499872	-0.382247613	M1	Female	trans
cg08328441_ENSG00000225208	0.000270252	0.000499872	-0.452033721	M1	Female	trans
cg20265572_RPL23AP43	0.000270253	0.000499872	-0.515360893	M1	Female	trans
cg19241088_ZNF885P	0.000270254	0.000499873	-0.771259334	M1	Female	trans
cg24791105_LINC01345	0.000270255	0.000499874	-0.515304353	M1	Female	trans
cg16841727_KLF17	0.000270257	0.000499877	-0.513765089	M1	Female	trans
cg03558233_ENSG00000238645	0.000270257	0.000499877	-0.504318943	M1	Female	trans
cg23938295_RNU6-563P	0.000270259	0.000499879	-0.404006325	M1	Female	trans
cg06781853_SSTR2	0.00027026	0.000499879	-0.545433066	M1	Female	trans
cg00199007_EPN3	0.00027026	0.000499879	-0.442816454	M1	Female	trans
cg16899501_SURF1	0.000270267	0.000499891	-0.416723739	M1	Female	trans
cg26220323_SLC22A17	0.000270267	0.000499891	-0.380860042	M1	Female	trans
cg24235581_LINC00158	0.000270268	0.000499891	0.413873054	M1	Female	trans
cg05597431_TRIM53BP	0.000270269	0.000499892	-0.146883568	M1	Female	trans
cg05597431_TRIM53AP	0.000270269	0.000499892	-0.502848338	M1	Female	trans
cg09162333_ZBTB7A	0.00027027	0.000499892	-0.540582852	M1	Female	trans
cg25787670_LCE3E	0.00027027	0.000499892	-0.495149377	M1	Female	trans
cg06322601_TBL3	0.000270272	0.000499895	-0.402709782	M1	Female	trans
cg12372706_DHRS7C	0.000270276	0.000499901	-0.332100946	M1	Female	trans
cg23930334_RNU6-554P	0.000270279	0.000499906	0.39292208	M1	Female	trans
cg11308394_RNA5SP305	0.000270279	0.000499906	-0.505693854	M1	Female	trans
cg03788509_RNU1-123P	0.000270281	0.000499907	-0.4138634	M1	Female	trans
cg11978593_ENSG00000223738	0.000270281	0.000499907	-0.495160627	M1	Female	trans
cg06649540_ENSG00000206961	0.000270282	0.000499907	-0.553526144	M1	Female	trans
cg20112827_DYRK1B	0.000270282	0.000499907	-0.452871305	M1	Female	trans
cg10973146_LINC01589	0.000270282	0.000499907	0.503228405	M1	Female	trans
cg15335251_PHBP9	0.000270283	0.000499907	-0.65257729	M1	Female	trans
cg24304928_GYPE	0.000270284	0.000499909	-0.314762246	M1	Female	trans
cg17454173_RNU6-1165P	0.000270286	0.000499911	-0.443127933	M1	Female	trans
cg21110711_BUD23	0.000270286	0.000499911	-0.458920877	M1	Female	trans
cg11801727_ENSG00000236890	0.00027029	0.000499917	-0.494708417	M1	Female	trans
cg20046668_SNORA71	0.000270291	0.000499918	-0.499946776	M1	Female	trans
cg16368146_VCAN	0.000270292	0.000499919	0.496913318	M1	Female	trans
cg01724587_MT1B	0.000270293	0.000499919	-0.4685178	M1	Female	trans
cg13465461_ENSG00000242613	0.000270293	0.000499919	-0.383434719	M1	Female	trans
cg17417926_GPR160P1	0.000270293	0.000499919	-0.513407602	M1	Female	trans
cg11662061_ENSG00000236355	0.000270294	0.000499919	-0.422250921	M1	Female	trans
cg15985115_TACSTD2	0.000270295	0.00049992	-0.590735226	M1	Female	trans
cg06910290_RNU6-563P	0.000270296	0.00049992	-0.372397277	M1	Female	trans
cg10175261_SYT6	0.000270296	0.00049992	-0.656240979	M1	Female	trans
cg15463454_ENSG00000226045	0.000270297	0.000499921	-0.336279292	M1	Female	trans
cg21913335_ENSG00000239517	0.000270298	0.000499921	-0.369268803	M1	Female	trans
cg17417926_CLEC2A	0.000270298	0.000499921	-0.459373328	M1	Female	trans
cg19994026_MIR609	0.000270302	0.000499928	-0.562904894	M1	Female	trans
cg16743582_RNU6-1048P	0.000270303	0.000499928	-0.428669346	M1	Female	trans
cg11756968_RBPJP7	0.000270305	0.000499932	-0.405276141	M1	Female	trans
cg26858540_ENSG00000227330	0.000270305	0.000499932	-0.368557798	M1	Female	trans
cg09107912_KCTD9P2	0.000270306	0.000499933	0.537675677	M1	Female	trans
cg03558233_LORICRIN	0.000270307	0.000499933	-0.484516832	M1	Female	trans
cg26976835_OR7E162P	0.000270307	0.000499933	-0.592247231	M1	Female	trans
cg05056349_CSF2RB	0.000270308	0.000499933	0.544928003	M1	Female	trans
cg20973649_ENSG00000226238	0.000270308	0.000499933	-0.555494756	M1	Female	trans
cg23670372_RSPO2	0.000270309	0.000499933	-0.22198205	M1	Female	trans
cg11546475_SKP1P3	0.00027031	0.000499934	0.476798118	M1	Female	trans
cg10180404_KLHL41	0.000270312	0.000499938	0.498604143	M1	Female	trans
cg07146321_OTUD6A	0.000270316	0.000499943	-0.776882791	M1	Female	trans
cg00069540_CKB	0.000270318	0.000499946	-0.526594782	M1	Female	trans
cg17366173_ACTG1	0.000270319	0.000499946	-0.440105708	M1	Female	trans
cg07894530_ACER1	0.000270319	0.000499946	0.691106999	M1	Female	trans
cg27036347_NHLH2	0.000270319	0.000499946	-0.783417941	M1	Female	trans
cg14282280_U3	0.00027032	0.000499947	-0.457980437	M1	Female	trans
cg18177183_TMEM183AP1	0.00027032	0.000499947	0.551461131	M1	Female	trans
cg23409591_CT47A12	0.000270322	0.00049995	-0.418501747	M1	Female	trans
cg18976191_HNRNPA1P37	0.000270323	0.00049995	-0.298858831	M1	Female	trans
cg18720828_FDPSP5	0.000270324	0.00049995	-0.312509309	M1	Female	trans
cg08579780_SLC1A7	0.000270324	0.00049995	-0.483909751	M1	Female	trans
cg15031917_TXNP1	0.000270325	0.00049995	0.405272211	M1	Female	trans
cg25855415_DDX12P	0.000270325	0.000499951	0.432521202	M1	Female	trans
cg07346595_ENSG00000224363	0.000270326	0.000499951	-0.351816528	M1	Female	trans
cg24656207_CERS3	0.000270326	0.000499951	-0.429777253	M1	Female	trans
cg12571007_KLF12	0.000270328	0.000499952	-0.314994015	M1	Female	trans
cg27481555_ENSG00000223623	0.000270329	0.000499952	0.555848369	M1	Female	trans
cg02487130_LINC01068	0.000270329	0.000499952	0.496317443	M1	Female	trans
cg14157525_RPL32P13	0.000270329	0.000499952	0.802809474	M1	Female	trans
cg09926728_ENSG00000236173	0.000270329	0.000499952	-0.730161894	M1	Female	trans
cg09849405_ITPKA	0.000270332	0.000499957	-0.581535812	M1	Female	trans
cg09562756_TRAV38-2DV8	0.000270336	0.000499962	-0.381319637	M1	Female	trans
cg10959048_ENSG00000229294	0.000270336	0.000499962	-0.337726745	M1	Female	trans
cg23122263_CERS6-AS1	0.000270337	0.000499963	-0.472067158	M1	Female	trans
cg17600784_SNORD99	0.000270338	0.000499964	-0.422867753	M1	Female	trans
cg24890640_KRT1	0.000270339	0.000499965	-0.476698929	M1	Female	trans
cg15109916_RPL23AP43	0.000270339	0.000499965	-0.52796922	M1	Female	trans
cg08894362_CCL21	0.000270342	0.000499969	0.153695248	M1	Female	trans
cg22503024_SPANXD	0.000270344	0.000499971	-0.572318809	M1	Female	trans
cg07712598_GSN	0.000270344	0.000499971	-0.402758935	M1	Female	trans
cg03886523_PATE1	0.000270345	0.000499971	-0.479527764	M1	Female	trans
cg13738155_ALDOAP1	0.000270346	0.000499973	-0.435773071	M1	Female	trans
cg10959048_MC5R	0.000270349	0.000499977	-0.340706865	M1	Female	trans
cg23676869_LINC01006	0.000270352	0.000499983	0.495493739	M1	Female	trans
cg07128654_GSTT2	0.000270353	0.000499984	-0.506987354	M1	Female	trans
cg24304928_WDHD1	0.000270356	0.000499988	-0.368083809	M1	Female	trans
cg04337937_XPO6	0.00027036	0.000499994	-0.562411234	M1	Female	trans
cg12412495_TACSTD2	0.00027036	0.000499994	-0.550561308	M1	Female	trans
cg11840740_RNU6-40P	0.000270364	0.000499998	0.332863632	M1	Female	trans
cg17339882_RN7SL842P	0.000270364	0.000499998	0.577442806	M1	Female	trans
cg27368538_NR1H4	0.000270364	0.000499998	-0.447535053	M1	Female	trans
cg23710890_DDX5	0.000270364	0.000499998	-0.497214133	M1	Female	trans
cg20057147_BOLA3P3	0.000270367	0.000500001	-0.367350099	M1	Female	trans
cg20060216_OR11H4	0.000270367	0.000500001	-0.495079977	M1	Female	trans
cg17896072_ENSG00000241059	0.000270367	0.000500001	-0.368246144	M1	Female	trans
cg22193691_PRDM1	0.000270369	0.000500003	-0.614253677	M1	Female	trans
cg12914151_TEX36	0.00027037	0.000500004	-0.361792395	M1	Female	trans
cg17759806_SHISAL2B	0.00027037	0.000500004	-0.522170554	M1	Female	trans
cg13159372_LINC01400	0.000270374	0.000500008	-0.520437318	M1	Female	trans
cg19472786_RPL8P2	0.000270374	0.000500008	-0.502123761	M1	Female	trans
cg15481565_OR3A1	0.000270374	0.000500008	0.727297972	M1	Female	trans
cg16237262_ENSG00000233251	0.000270378	0.000500014	-0.520837915	M1	Female	trans
cg19115205_SGPL1	0.000270379	0.000500015	-0.583105835	M1	Female	trans
cg13370121_AGKP2	0.00027038	0.000500018	-0.777408973	M1	Female	trans
cg07265168_POTEG	0.000270383	0.000500021	0.472625721	M1	Female	trans
cg04738355_LMO7DN-IT1	0.000270389	0.000500032	-0.446854726	M1	Female	trans
cg17372378_SNORA75	0.000270389	0.000500032	-0.541857179	M1	Female	trans
cg11324445_ENSG00000242001	0.00027039	0.000500033	-0.553494195	M1	Female	trans
cg15628518_AFAP1	0.000270391	0.000500033	-0.576458431	M1	Female	trans
cg02945674_XKRX	0.000270391	0.000500033	-0.469988224	M1	Female	trans
cg18015625_MIR370	0.000270396	0.00050004	-0.613836098	M1	Female	trans
cg06570416_ENSG00000226624	0.000270398	0.000500043	0.523307265	M1	Female	trans
cg03353560_ODAM	0.000270398	0.000500043	-0.312441013	M1	Female	trans
cg21856015_LINC01069	0.000270399	0.000500043	-0.533479748	M1	Female	trans
cg27017993_GINS1	0.0002704	0.000500043	-0.370056424	M1	Female	trans
cg01502301_ANKRD62P1-PARP4P3	0.0002704	0.000500043	-0.43906677	M1	Female	trans
cg09235504_GRM2	0.000270402	0.000500045	-0.364926874	M1	Female	trans
cg25040746_ANKFY1	0.000270403	0.000500045	-0.490462391	M1	Female	trans
cg09700868_RPS26P20	0.000270403	0.000500045	-0.387789426	M1	Female	trans
cg12091641_TRAJ1	0.000270403	0.000500045	-0.434054344	M1	Female	trans
cg11893742_TMSB10P1	0.000270404	0.000500045	-0.513285505	M1	Female	trans
cg19593182_DDX11L5	0.000270406	0.000500049	-0.461191904	M1	Female	trans
cg20007245_TLN2	0.000270407	0.00050005	0.425306604	M1	Female	trans
cg02843332_ENSG00000230189	0.000270407	0.00050005	-0.387819945	M1	Female	trans
cg07949309_KLRB1	0.000270408	0.00050005	-0.371655361	M1	Female	trans
cg04478428_RNF128	0.000270408	0.00050005	0.364939915	M1	Female	trans
cg14042541_AQP12A	0.000270409	0.00050005	0.705207944	M1	Female	trans
cg08687494_LPAR4	0.00027041	0.00050005	-0.345170523	M1	Female	trans
cg27552167_TIA1	0.00027041	0.00050005	-0.417300757	M1	Female	trans
cg19214868_RNU6-700P	0.000270411	0.00050005	-0.48398843	M1	Female	trans
cg27056165_DCUN1D1	0.000270411	0.000500051	-0.685029879	M1	Female	trans
cg01169429_ANTXR1	0.000270412	0.000500051	-0.517710823	M1	Female	trans
cg24706930_ST13P14	0.000270414	0.000500054	-0.35774192	M1	Female	trans
cg09696135_RPS29P2	0.000270416	0.000500056	-0.373719517	M1	Female	trans
cg14081755_ATP13A4-AS1	0.000270416	0.000500056	-0.502144895	M1	Female	trans
cg20491223_TRBV3-1	0.000270417	0.000500056	0.532462894	M1	Female	trans
cg22052629_LINC02625	0.000270417	0.000500056	-0.457964259	M1	Female	trans
cg03982831_DAOA-AS1	0.000270417	0.000500056	0.702394633	M1	Female	trans
cg07509352_SNORD115-42	0.000270418	0.000500056	-0.514424495	M1	Female	trans
cg27551718_ENSG00000235204	0.000270419	0.000500056	-0.358571348	M1	Female	trans
cg21077049_RPS11P1	0.000270419	0.000500056	-0.510239175	M1	Female	trans
cg04299170_DIAPH2-AS1	0.000270422	0.000500061	-0.364374779	M1	Female	trans
cg15143268_MELTF-AS1	0.000270424	0.000500064	-0.409891345	M1	Female	trans
cg23024913_ZNF431	0.000270424	0.000500064	-0.345284381	M1	Female	trans
cg27265695_LINC02023	0.000270427	0.000500066	-0.62091216	M1	Female	trans
cg13527872_MPHOSPH9	0.000270427	0.000500066	0.510345235	M1	Female	trans
cg11270687_ENSG00000240338	0.000270427	0.000500066	-0.630348946	M1	Female	trans
cg12571007_AGBL4	0.000270427	0.000500066	-0.331895454	M1	Female	trans
cg27181968_SETP14	0.000270431	0.000500071	-0.461719002	M1	Female	trans
cg14877939_GAS1	0.000270431	0.000500071	-0.584099637	M1	Female	trans
cg06322601_ATG4B	0.000270432	0.000500072	-0.400728531	M1	Female	trans
cg14182120_LINC01143	0.000270432	0.000500072	-0.487225821	M1	Female	trans
cg00117490_IL25	0.000270434	0.000500074	-0.472857526	M1	Female	trans
cg00001793_ENSG00000229771	0.000270435	0.000500074	-0.335405711	M1	Female	trans
cg24305584_C9orf40	0.000270435	0.000500075	0.355568577	M1	Female	trans
cg23481955_RFPL4AL1	0.000270436	0.000500075	-0.308121942	M1	Female	trans
cg23058319_RN7SL497P	0.00027044	0.000500075	-0.381099232	M1	Female	trans
cg09081941_H3-3B	0.000270443	0.000500075	-0.629920219	M1	Female	trans
cg04657146_OR7E149P	0.000270443	0.000500075	0.211707511	M1	Female	trans
cg25644567_MRPL42P3	0.000270443	0.000500075	0.571864673	M1	Female	trans
cg27565599_RN7SL553P	0.000270443	0.000500075	-0.696601147	M1	Female	trans
cg09211873_PABPC1P10	0.000270444	0.000500075	-0.313423216	M1	Female	trans
cg13336350_RPS29P9	0.000270444	0.000500075	-0.253260205	M1	Female	trans
cg06024364_THUMPD2	0.000270445	0.000500075	-0.39746783	M1	Female	trans
cg23174406_ENSG00000179755	0.000270445	0.000500075	-0.536351557	M1	Female	trans
cg03545635_IGKV2D-26	0.000270446	0.000500075	-0.062139915	M1	Female	trans
cg03545635_ENSG00000225304	0.000270446	0.000500075	-0.511374663	M1	Female	trans
cg03545635_ENSG00000225387	0.000270446	0.000500075	-0.279185555	M1	Female	trans
cg03545635_ACTG1P21	0.000270446	0.000500075	-0.622425418	M1	Female	trans
cg03545635_RNA5SP232	0.000270446	0.000500075	-0.622425418	M1	Female	trans
cg03545635_OR51N1P	0.000270446	0.000500075	-0.251061762	M1	Female	trans
cg03545635_ENSG00000227459	0.000270446	0.000500075	-0.622425418	M1	Female	trans
cg03545635_ENSG00000227930	0.000270446	0.000500075	-0.622425418	M1	Female	trans
cg03545635_ENSG00000236238	0.000270446	0.000500075	-0.622425418	M1	Female	trans
cg03545635_LINC01804	0.000270446	0.000500075	-0.558371109	M1	Female	trans
cg03545635_RPA2P2	0.000270446	0.000500075	-0.208615772	M1	Female	trans
cg03545635_MIR1-1HG	0.000270446	0.000500075	-0.441760425	M1	Female	trans
cg15335669_NODAL	0.000270447	0.000500076	-0.468675925	M1	Female	trans
cg13767506_ZNF503	0.000270448	0.000500076	-0.408774608	M1	Female	trans
cg00178522_LINC00159	0.000270448	0.000500076	-0.329741499	M1	Female	trans
cg15166583_TMEM161B	0.000270451	0.000500081	-0.454619717	M1	Female	trans
cg20007245_TMEM252-DT	0.000270453	0.000500082	0.371063349	M1	Female	trans
cg23070318_MRPL42P3	0.000270454	0.000500082	-0.531848852	M1	Female	trans
cg12600174_ZFAND6	0.000270458	0.000500082	0.441223087	M1	Female	trans
cg01257178_ENSG00000231029	0.000270459	0.000500082	-0.336083215	M1	Female	trans
cg10801331_ENSG00000237783	0.000270459	0.000500082	-0.428390909	M1	Female	trans
cg10801331_LINC01056	0.000270459	0.000500082	-0.304046307	M1	Female	trans
cg10801331_ENSG00000235350	0.000270459	0.000500082	-0.304046307	M1	Female	trans
cg10801331_ENSG00000235581	0.000270459	0.000500082	-0.304046307	M1	Female	trans
cg10801331_FAM9A	0.000270459	0.000500082	-0.384304851	M1	Female	trans
cg10801331_ENSG00000225519	0.000270459	0.000500082	-0.067146485	M1	Female	trans
cg10801331_UBE2DNL	0.000270459	0.000500082	-0.120051943	M1	Female	trans
cg17644889_ENSG00000235105	0.00027046	0.000500082	0.37686871	M1	Female	trans
cg24544320_RN7SL107P	0.00027046	0.000500082	0.446469866	M1	Female	trans
cg10975985_ABCA12	0.000270461	0.000500082	-0.441673678	M1	Female	trans
cg02202484_FHL5	0.000270461	0.000500082	-0.490533065	M1	Female	trans
cg23425592_IZUMO2	0.000270462	0.000500082	-0.523798448	M1	Female	trans
cg10746224_COX7A2	0.000270462	0.000500082	-0.421551443	M1	Female	trans
cg24791105_OR5H14	0.000270462	0.000500082	-0.576472344	M1	Female	trans
cg26277026_FRMD3	0.000270463	0.000500082	-0.40647243	M1	Female	trans
cg22850258_ENSG00000237208	0.000270466	0.000500082	-0.391536481	M1	Female	trans
cg05170020_RNA5SP321	0.000270467	0.000500082	-0.443699163	M1	Female	trans
cg13899739_BANF1P5	0.000270467	0.000500082	-0.373598984	M1	Female	trans
cg25226141_RN7SL564P	0.000270467	0.000500082	-0.298166361	M1	Female	trans
cg25226141_RN7SKP212	0.000270467	0.000500082	-0.27239015	M1	Female	trans
cg25226141_RNU6-1151P	0.000270467	0.000500082	-0.203771324	M1	Female	trans
cg25226141_LINC00408	0.000270467	0.000500082	-0.60727552	M1	Female	trans
cg25226141_ENSG00000216913	0.000270467	0.000500082	-0.60727552	M1	Female	trans
cg25226141_LPCAT2BP	0.000270467	0.000500082	-0.498927752	M1	Female	trans
cg25226141_OR2A41P	0.000270467	0.000500082	-0.5447803	M1	Female	trans
cg25226141_ASB10	0.000270467	0.000500082	-0.5447803	M1	Female	trans
cg25226141_ENSG00000225598	0.000270467	0.000500082	-0.431007931	M1	Female	trans
cg25226141_RPL35AP37	0.000270467	0.000500082	-0.249463876	M1	Female	trans
cg25226141_RN7SKP94	0.000270467	0.000500082	-0.042467956	M1	Female	trans
cg08140801_TSPEAR-AS2	0.000270469	0.000500084	-0.443249951	M1	Female	trans
cg12793711_TSPEAR-AS2	0.000270469	0.000500084	0.50424432	M1	Female	trans
cg20241816_PSMA6P2	0.000270471	0.000500087	-0.509379775	M1	Female	trans
cg05145947_ENSG00000230392	0.000270474	0.00050009	-0.474757622	M1	Female	trans
cg23150798_IL19	0.000270475	0.00050009	-0.471059003	M1	Female	trans
cg06880767_RNU1-77P	0.000270475	0.00050009	-0.420339909	M1	Female	trans
cg03822746_MARCHF3	0.000270475	0.00050009	-0.41092358	M1	Female	trans
cg07304175_RPL17P26	0.000270475	0.00050009	0.63135397	M1	Female	trans
cg06803261_RPS3AP2	0.000270475	0.00050009	-0.418273926	M1	Female	trans
cg02437787_LCE1D	0.000270476	0.000500091	-0.531439856	M1	Female	trans
cg02419503_ATP5F1AP8	0.000270478	0.000500093	-0.413219055	M1	Female	trans
cg02303400_ALPK2	0.000270479	0.000500093	-0.247776169	M1	Female	trans
cg12713604_ANKRD60	0.000270479	0.000500093	0.394171793	M1	Female	trans
cg26468395_ENSG00000233739	0.000270481	0.000500096	-0.511975279	M1	Female	trans
cg20295071_FMOD	0.000270481	0.000500096	0.358054167	M1	Female	trans
cg20237074_LINC00636	0.000270482	0.000500096	-0.449016532	M1	Female	trans
cg17958291_PRR5	0.000270483	0.000500096	-0.516471983	M1	Female	trans
cg06884805_RPL21P41	0.000270486	0.000500102	0.294308394	M1	Female	trans
cg24732078_CTSK	0.000270487	0.000500102	-0.584105319	M1	Female	trans
cg11189272_SYT5	0.000270488	0.000500103	-0.491014694	M1	Female	trans
cg12885203_LGSN	0.000270489	0.000500104	-0.531061935	M1	Female	trans
cg12368522_C1QL1	0.00027049	0.000500106	-0.489913283	M1	Female	trans
cg15299511_KRT12	0.000270493	0.00050011	-0.54285448	M1	Female	trans
cg11995490_SMOC1	0.000270494	0.00050011	-0.551633683	M1	Female	trans
cg10975354_PARPBP	0.000270495	0.00050011	0.507652263	M1	Female	trans
cg04243292_ENSG00000229968	0.000270495	0.00050011	-0.849077796	M1	Female	trans
cg08296131_RFPL2	0.000270496	0.00050011	-0.468674637	M1	Female	trans
cg03009464_GFAP	0.000270496	0.00050011	0.414445373	M1	Female	trans
cg02482478_RBPMS2P1	0.000270498	0.000500113	-0.564441409	M1	Female	trans
cg01479912_SNORA69	0.0002705	0.000500116	0.370328385	M1	Female	trans
cg05055216_RNU6-563P	0.000270501	0.000500118	-0.401272163	M1	Female	trans
cg26846747_MAPT	0.000270505	0.000500122	-0.316414535	M1	Female	trans
cg07173972_VWA8	0.000270505	0.000500122	0.378060003	M1	Female	trans
cg21066768_RNU6-526P	0.000270507	0.000500124	0.528744253	M1	Female	trans
cg13981054_RPL23AP4	0.000270508	0.000500126	0.418231153	M1	Female	trans
cg27190943_ATPAF2	0.00027051	0.000500128	-0.372190065	M1	Female	trans
cg20103263_NPSR1	0.000270513	0.000500132	0.569132998	M1	Female	trans
cg08841544_ENSG00000223944	0.000270515	0.000500135	-0.504588207	M1	Female	trans
cg00256632_KIAA0825	0.000270519	0.000500142	-0.404749262	M1	Female	trans
cg18896458_OR10Q1	0.00027052	0.000500143	-0.456739398	M1	Female	trans
cg04195855_MISP	0.00027052	0.000500143	-0.514898128	M1	Female	trans
cg19160975_KRTAP1-1	0.000270522	0.000500145	0.526907336	M1	Female	trans
cg04666037_RN7SKP114	0.000270522	0.000500145	-0.527020849	M1	Female	trans
cg04492287_RANBP10	0.000270524	0.000500147	-0.47394468	M1	Female	trans
cg20344908_GAGE12J	0.000270525	0.000500148	-0.634349145	M1	Female	trans
cg18732855_RNU6-682P	0.000270525	0.000500148	-0.511586509	M1	Female	trans
cg27543695_TENM4	0.000270526	0.000500149	-0.349746217	M1	Female	trans
cg14733725_RNU6-926P	0.000270529	0.000500153	-0.576917238	M1	Female	trans
cg01641092_ENSG00000214890	0.00027053	0.000500155	-0.424397993	M1	Female	trans
cg24165198_ENSG00000236469	0.000270531	0.000500155	-0.392603592	M1	Female	trans
cg04198854_SERPINB9P1	0.000270535	0.000500161	-0.345094677	M1	Female	trans
cg01086039_MIR4500HG	0.000270536	0.000500163	-0.569417411	M1	Female	trans
cg14457908_TAS2R4	0.000270537	0.000500163	-0.438404474	M1	Female	trans
cg02805689_SNORA14B	0.000270537	0.000500164	-0.501328989	M1	Female	trans
cg09829100_MARK2P13	0.000270539	0.000500164	-0.496284761	M1	Female	trans
cg09829100_SNORD58C	0.000270539	0.000500164	-0.576185926	M1	Female	trans
cg09829100_AP1B1P1	0.000270539	0.000500164	-0.570901853	M1	Female	trans
cg26403206_ENSG00000235070	0.000270541	0.000500166	-0.106723926	M1	Female	trans
cg20505445_ENSG00000230454	0.000270542	0.000500168	-0.581837844	M1	Female	trans
cg13360540_ENSG00000228827	0.000270543	0.000500168	-0.465968997	M1	Female	trans
cg24164284_ENSG00000243385	0.000270544	0.000500169	-0.320246738	M1	Female	trans
cg20799095_LINC00311	0.000270545	0.000500171	-0.390049109	M1	Female	trans
cg04208996_LINC00960	0.000270547	0.000500174	-0.570718882	M1	Female	trans
cg00070370_RNU6-746P	0.000270547	0.000500174	-0.463387376	M1	Female	trans
cg17611686_CT47A9	0.000270549	0.000500175	0.615607793	M1	Female	trans
cg03220912_MUC15	0.000270552	0.000500179	-0.444056912	M1	Female	trans
cg23805120_ENSG00000225378	0.000270552	0.00050018	-0.423567924	M1	Female	trans
cg16187147_TMEM26	0.000270553	0.00050018	-0.609184106	M1	Female	trans
cg15741247_APOC4-APOC2	0.000270556	0.000500186	-0.52553366	M1	Female	trans
cg24264239_MIRLET7F2	0.000270557	0.000500187	-0.624993996	M1	Female	trans
cg15593298_FLYWCH1	0.000270558	0.000500188	-0.579403251	M1	Female	trans
cg08579780_BMS1P19	0.00027056	0.000500189	-0.420908405	M1	Female	trans
cg04726019_FANK1-AS1	0.000270562	0.000500193	-0.433470473	M1	Female	trans
cg17159699_TUBAP2	0.000270564	0.000500195	-0.423205953	M1	Female	trans
cg24007800_ENSG00000229964	0.000270566	0.000500197	-0.396804702	M1	Female	trans
cg16347023_TERF1P1	0.000270566	0.000500197	0.453214552	M1	Female	trans
cg09476440_RHBDD2	0.000270567	0.000500197	0.399341064	M1	Female	trans
cg01573457_ENSG00000235526	0.000270568	0.000500197	0.428392518	M1	Female	trans
cg11791922_BMP3	0.000270569	0.000500197	-0.422184942	M1	Female	trans
cg01068375_HIGD1AP16	0.000270571	0.000500197	-0.572105016	M1	Female	trans
cg16792066_RPL10P17	0.000270573	0.000500197	0.370037811	M1	Female	trans
cg02656169_LINC01132	0.000270573	0.000500197	-0.46265488	M1	Female	trans
cg02443896_DCDC1	0.000270574	0.000500197	-0.537678724	M1	Female	trans
cg04390849_BOK	0.000270574	0.000500197	-0.628328952	M1	Female	trans
cg09874643_LINC02567	0.000270574	0.000500197	-0.30544919	M1	Female	trans
cg09874643_HOXC5	0.000270574	0.000500197	-0.316806169	M1	Female	trans
cg09874643_RNU6-317P	0.000270574	0.000500197	-0.365511026	M1	Female	trans
cg09874643_ENSG00000220076	0.000270574	0.000500197	-0.365511026	M1	Female	trans
cg09874643_MYOM3-AS1	0.000270574	0.000500197	-0.386556233	M1	Female	trans
cg09874643_ENSG00000230926	0.000270574	0.000500197	-0.488594769	M1	Female	trans
cg09874643_MTND2P24	0.000270574	0.000500197	-0.544644589	M1	Female	trans
cg09874643_ENSG00000232115	0.000270574	0.000500197	-0.544644589	M1	Female	trans
cg09874643_ENSG00000239153	0.000270574	0.000500197	-0.544644589	M1	Female	trans
cg14596422_PHBP11	0.000270575	0.000500198	0.714933441	M1	Female	trans
cg17597911_ENSG00000226918	0.000270576	0.000500199	-0.323952583	M1	Female	trans
cg24227048_CSN1S2AP	0.000270579	0.000500202	-0.346589422	M1	Female	trans
cg05226335_F2	0.000270579	0.000500202	-0.445547873	M1	Female	trans
cg18716912_RNU6-694P	0.00027058	0.000500202	-0.603317165	M1	Female	trans
cg07905199_ELAVL1	0.00027058	0.000500202	0.500814288	M1	Female	trans
cg20803916_SLC16A12	0.00027058	0.000500202	-0.426245205	M1	Female	trans
cg02990361_NRADDP	0.000270581	0.000500202	0.494802913	M1	Female	trans
cg07963816_OR13C6P	0.000270581	0.000500202	-0.585357817	M1	Female	trans
cg13242077_CDRT15P2	0.000270583	0.000500204	-0.444956234	M1	Female	trans
cg06322601_LRRC14	0.000270584	0.000500205	-0.397997185	M1	Female	trans
cg03310930_MIR193A	0.000270586	0.000500208	-0.487424998	M1	Female	trans
cg25527627_FBXL20	0.000270587	0.000500209	-0.398376093	M1	Female	trans
cg07596643_APOL5	0.000270588	0.00050021	1.095876256	M1	Female	trans
cg17265961_PSMG4	0.000270589	0.00050021	-0.472118059	M1	Female	trans
cg16452467_ENSG00000223966	0.000270591	0.000500213	-0.410042162	M1	Female	trans
cg02588528_RPL31P12	0.000270591	0.000500213	-0.405539195	M1	Female	trans
cg16222773_FMNL2	0.000270592	0.000500214	-0.385729012	M1	Female	trans
cg25331196_BOLA2P3	0.000270592	0.000500214	-0.494168798	M1	Female	trans
cg13703663_CTDSPL2P1	0.000270594	0.000500216	-0.390278608	M1	Female	trans
cg23541923_GLYATL1	0.000270596	0.000500218	-0.634299414	M1	Female	trans
cg08445957_TRMT13	0.000270596	0.000500219	-0.377085789	M1	Female	trans
cg12315942_ENSG00000229961	0.000270597	0.000500219	-0.477693047	M1	Female	trans
cg05868023_ENSG00000232502	0.000270598	0.000500219	0.302886788	M1	Female	trans
cg14683563_ULBP1	0.000270602	0.000500227	-0.311398993	M1	Female	trans
cg17017584_SLC7A13	0.000270603	0.000500228	-0.47081375	M1	Female	trans
cg07146321_RPS20P24	0.000270606	0.000500233	-0.650694634	M1	Female	trans
cg09575750_TMEM161B	0.000270609	0.000500236	-0.448725983	M1	Female	trans
cg19856606_ENSG00000241991	0.000270609	0.000500236	-0.419714409	M1	Female	trans
cg21229317_ENSG00000180803	0.00027061	0.000500236	-0.785215924	M1	Female	trans
cg16643906_CDC14C	0.00027061	0.000500236	0.452028714	M1	Female	trans
cg23024913_ENSG00000227309	0.000270613	0.000500241	-0.314175023	M1	Female	trans
cg18991231_SPATA21	0.000270615	0.000500242	-0.394739898	M1	Female	trans
cg04525852_RNA5SP46	0.000270615	0.000500242	0.33552604	M1	Female	trans
cg25512791_ENSG00000227192	0.000270618	0.000500243	-0.523135667	M1	Female	trans
cg13381243_ENSG00000220412	0.00027062	0.000500243	-0.629323059	M1	Female	trans
cg21656520_ENSG00000237768	0.000270622	0.000500243	0.425150747	M1	Female	trans
cg25757115_HCN3	0.000270622	0.000500243	-0.476042656	M1	Female	trans
cg08854979_RPS29P9	0.000270623	0.000500243	-0.264867234	M1	Female	trans
cg24856383_SNORD115-37	0.000270624	0.000500243	0.253126298	M1	Female	trans
cg24856383_ENSG00000224504	0.000270624	0.000500243	0.326264408	M1	Female	trans
cg24856383_ENSG00000228367	0.000270624	0.000500243	0.326264408	M1	Female	trans
cg24856383_GAPDHP29	0.000270624	0.000500243	0.206193911	M1	Female	trans
cg24856383_LINC02790	0.000270624	0.000500243	0.459695458	M1	Female	trans
cg24856383_LCE2A	0.000270624	0.000500243	0.459695458	M1	Female	trans
cg24856383_LINC00606	0.000270624	0.000500243	0.459695458	M1	Female	trans
cg24856383_NIPA2P2	0.000270624	0.000500243	0.377678358	M1	Female	trans
cg24856383_MIR1237	0.000270624	0.000500243	0.412387823	M1	Female	trans
cg24856383_RNY4P28	0.000270624	0.000500243	0.459695458	M1	Female	trans
cg24856383_RNA5SP31	0.000270624	0.000500243	0.459695458	M1	Female	trans
cg24856383_SFPQP1	0.000270624	0.000500243	0.459695458	M1	Female	trans
cg24856383_ENSG00000226739	0.000270624	0.000500243	0.459695458	M1	Female	trans
cg24856383_DNM1P24	0.000270624	0.000500243	0.459695458	M1	Female	trans
cg05476733_RN7SKP118	0.000270629	0.00050025	-0.459024521	M1	Female	trans
cg18321929_RNU6-465P	0.000270629	0.00050025	-0.608879886	M1	Female	trans
cg25599641_MIR504	0.00027063	0.000500252	-0.313157761	M1	Female	trans
cg10295807_RPL23AP7	0.000270631	0.000500252	-0.467374284	M1	Female	trans
cg14362780_CELP	0.000270632	0.000500254	-0.453785836	M1	Female	trans
cg18291238_CCL20	0.000270634	0.000500257	-0.358808671	M1	Female	trans
cg11643867_ENSG00000227917	0.000270636	0.000500259	-0.454441835	M1	Female	trans
cg03288751_RNA5SP501	0.000270636	0.000500259	-0.467544251	M1	Female	trans
cg19919032_RNU6-769P	0.000270637	0.00050026	-0.467814773	M1	Female	trans
cg26320152_ENSG00000212989	0.000270642	0.000500266	-0.358091829	M1	Female	trans
cg04590123_EFCAB9	0.000270642	0.000500266	0.485651229	M1	Female	trans
cg05472380_RNU6-1189P	0.000270642	0.000500266	-0.431747545	M1	Female	trans
cg24836506_ENSG00000227755	0.000270643	0.000500267	0.423409628	M1	Female	trans
cg12971523_PKHD1	0.000270645	0.000500271	-0.477827342	M1	Female	trans
cg06736785_ZNF280D	0.000270647	0.000500273	0.459516734	M1	Female	trans
cg16718537_GUSBP1	0.000270648	0.000500275	-0.40550326	M1	Female	trans
cg15672365_ENSG00000227186	0.000270649	0.000500275	-0.434714881	M1	Female	trans
cg11865801_HNRNPCL1	0.000270651	0.000500278	-0.497346254	M1	Female	trans
cg17158894_GJA6P	0.000270652	0.000500279	-0.548326211	M1	Female	trans
cg20150659_C1orf195	0.000270653	0.00050028	-0.642419457	M1	Female	trans
cg10653573_SCG5	0.000270654	0.000500281	-0.536425167	M1	Female	trans
cg10429573_PRY2	0.000270655	0.000500281	-0.583828329	M1	Female	trans
cg04945651_ENSG00000213028	0.000270656	0.000500284	-0.371927677	M1	Female	trans
cg06322601_THAP4	0.000270657	0.000500284	-0.393595447	M1	Female	trans
cg01612190_ENSG00000229797	0.000270659	0.000500287	-0.421786962	M1	Female	trans
cg15463454_ENSG00000232499	0.000270661	0.000500288	-0.314183573	M1	Female	trans
cg03388786_BBOX1	0.000270661	0.000500288	0.554162624	M1	Female	trans
cg18458703_GCA	0.000270661	0.000500288	-0.543244168	M1	Female	trans
cg04208996_ENSG00000227192	0.000270666	0.000500296	-0.450810864	M1	Female	trans
cg13856652_ENSG00000177359	0.000270667	0.000500296	-0.278857247	M1	Female	trans
cg04639241_ECEL1P1	0.000270667	0.000500297	-0.366234029	M1	Female	trans
cg15668967_MRGPRG	0.000270668	0.000500298	-0.39012162	M1	Female	trans
cg12878716_DNAJB1	0.000270671	0.000500301	-0.74458517	M1	Female	trans
cg22150680_CCR2	0.000270674	0.000500305	-0.433424345	M1	Female	trans
cg01817521_SLC25A22	0.000270674	0.000500305	-0.428976605	M1	Female	trans
cg26881268_EPCAM-DT	0.000270674	0.000500305	-0.441810448	M1	Female	trans
cg14206878_SLC24A3-AS1	0.000270674	0.000500305	-0.354678886	M1	Female	trans
cg03220912_LYPLAL1	0.000270675	0.000500306	-0.394864461	M1	Female	trans
cg12962613_IP6K3	0.000270676	0.000500306	-0.449633762	M1	Female	trans
cg07140455_TACR3	0.000270678	0.000500309	-0.438606905	M1	Female	trans
cg23409591_RPS6P20	0.00027068	0.000500311	-0.328537431	M1	Female	trans
cg09608134_ENSG00000235610	0.00027068	0.000500311	0.469111401	M1	Female	trans
cg27423087_MYO3B	0.000270682	0.000500314	-0.513311362	M1	Female	trans
cg06877317_XRCC6P5	0.000270683	0.000500314	-0.565473732	M1	Female	trans
cg14456173_ENSG00000229247	0.000270684	0.000500315	-0.43782384	M1	Female	trans
cg15139063_PRTG	0.000270684	0.000500315	-0.344499955	M1	Female	trans
cg26863891_PPIHP2	0.000270686	0.000500319	-0.57154842	M1	Female	trans
cg13712952_SPDYE2	0.000270692	0.000500321	-0.325761189	M1	Female	trans
cg15123692_SYCP2	0.000270693	0.000500321	0.499796186	M1	Female	trans
cg16138453_ENSG00000228171	0.000270693	0.000500321	0.541492808	M1	Female	trans
cg01534242_ENSG00000115934	0.000270693	0.000500321	-0.356555044	M1	Female	trans
cg26530706_RNA5SP222	0.000270693	0.000500321	0.880126105	M1	Female	trans
cg26530706_RPL7P36	0.000270693	0.000500321	0.590652696	M1	Female	trans
cg26530706_ENSG00000213875	0.000270693	0.000500321	0.880126105	M1	Female	trans
cg26530706_AKR1B1P8	0.000270693	0.000500321	0.880126105	M1	Female	trans
cg26530706_ENSG00000239408	0.000270693	0.000500321	0.880126105	M1	Female	trans
cg26530706_RNU6-508P	0.000270693	0.000500321	0.399568402	M1	Female	trans
cg26530706_MIR548H1	0.000270693	0.000500321	0.452134612	M1	Female	trans
cg26530706_RNA5SP513	0.000270693	0.000500321	0.624660997	M1	Female	trans
cg22997974_ENSG00000229297	0.000270694	0.000500322	-0.327225075	M1	Female	trans
cg06110166_ENSG00000229985	0.000270695	0.000500323	0.41026259	M1	Female	trans
cg10608169_TRBV3-1	0.000270696	0.000500324	0.598945579	M1	Female	trans
cg18687588_TMEM88	0.000270697	0.000500324	-0.445105431	M1	Female	trans
cg20369573_PTCHD1-AS	0.000270697	0.000500324	-0.45293452	M1	Female	trans
cg05395063_CIDEC	0.000270698	0.000500324	-0.5584639	M1	Female	trans
cg15859083_SLA	0.000270698	0.000500324	-0.587118948	M1	Female	trans
cg10905987_NAPSA	0.000270699	0.000500324	-0.445998594	M1	Female	trans
cg02345572_ENSG00000228426	0.0002707	0.000500324	-0.487230151	M1	Female	trans
cg02234216_TMEM240	0.0002707	0.000500324	-0.533672059	M1	Female	trans
cg12910951_ENSG00000176043	0.000270701	0.000500324	0.528409413	M1	Female	trans
cg06503255_OR2M4	0.000270701	0.000500324	-0.490282935	M1	Female	trans
cg22337491_AMY1B	0.000270701	0.000500324	-0.509712473	M1	Female	trans
cg09627874_MYOT	0.000270702	0.000500324	0.418680518	M1	Female	trans
cg16899501_FAHD2CP	0.000270702	0.000500324	-0.384546138	M1	Female	trans
cg12140554_IL1RAPL2	0.000270703	0.000500325	-0.671772504	M1	Female	trans
cg11091734_GRIK4	0.000270703	0.000500325	-0.309723941	M1	Female	trans
cg00364747_EEF1DP5	0.000270705	0.000500327	-0.516911329	M1	Female	trans
cg13037022_ENSG00000237525	0.000270705	0.000500327	-0.58467574	M1	Female	trans
cg07640390_ENSG00000228040	0.000270709	0.000500334	-0.458665838	M1	Female	trans
cg23402755_IDO1	0.00027071	0.000500334	-0.546995566	M1	Female	trans
cg25590983_RPS2P48	0.000270713	0.000500339	0.488755732	M1	Female	trans
cg06361543_TNNT1	0.000270714	0.000500339	-0.400640704	M1	Female	trans
cg04843627_RPL34P1	0.000270716	0.000500343	-0.601454392	M1	Female	trans
cg21673338_SNORA37	0.000270717	0.000500344	-0.457458568	M1	Female	trans
cg11889058_NOMO1	0.000270718	0.000500345	-0.426666553	M1	Female	trans
cg12910951_EVL	0.000270719	0.000500345	0.583033244	M1	Female	trans
cg05481879_RNA5SP251	0.000270721	0.000500348	-0.333165658	M1	Female	trans
cg09623464_AOX1	0.000270721	0.000500348	-0.49694315	M1	Female	trans
cg13626825_CKMT1A	0.000270723	0.00050035	-0.549815998	M1	Female	trans
cg08231359_CBX3P1	0.000270725	0.000500352	-0.438378407	M1	Female	trans
cg00318756_HSPG2	0.000270725	0.000500353	-0.480890922	M1	Female	trans
cg10723869_LINC01284	0.000270726	0.000500353	-0.678466868	M1	Female	trans
cg11760280_OR2A5	0.000270727	0.000500354	-0.549675547	M1	Female	trans
cg05166317_CA5A	0.000270733	0.000500364	-0.251291853	M1	Female	trans
cg23613857_LINC00158	0.000270738	0.000500372	0.479167294	M1	Female	trans
cg27157122_MACROD2-IT1	0.000270739	0.000500373	-0.678425117	M1	Female	trans
cg18024904_LY6G6F	0.000270739	0.000500373	-0.431725726	M1	Female	trans
cg05620362_ENSG00000228984	0.000270739	0.000500373	-0.918997639	M1	Female	trans
cg07173972_PLPP2	0.00027074	0.000500373	-0.423165282	M1	Female	trans
cg24639178_ENSG00000231612	0.000270741	0.000500373	-0.392786111	M1	Female	trans
cg24164702_ENSG00000226798	0.000270741	0.000500373	0.355899543	M1	Female	trans
cg24863484_ENSG00000234055	0.000270742	0.000500373	-0.455063125	M1	Female	trans
cg13560919_GLIS2	0.000270742	0.000500374	0.410776692	M1	Female	trans
cg26162150_IGHV1-69	0.000270744	0.000500377	0.126336773	M1	Female	trans
cg00171290_CCDC83	0.000270745	0.000500378	-0.374065845	M1	Female	trans
cg06864684_RPS26P30	0.000270746	0.000500378	-0.587039896	M1	Female	trans
cg17364850_FADS1	0.000270746	0.000500378	-0.393052562	M1	Female	trans
cg04515996_SLC6A20	0.000270747	0.000500378	0.385728377	M1	Female	trans
cg24366036_OR4F7P	0.000270747	0.000500378	-0.54833045	M1	Female	trans
cg14989959_AFAP1L2	0.000270751	0.000500385	0.429860611	M1	Female	trans
cg06449486_SLC9C1	0.000270752	0.000500386	0.302948763	M1	Female	trans
cg17818792_ENSG00000231714	0.000270754	0.000500388	-0.435632565	M1	Female	trans
cg15173429_ENSG00000212266	0.000270754	0.000500388	-0.443389729	M1	Female	trans
cg01034367_CTSG	0.000270755	0.000500388	-0.597489079	M1	Female	trans
cg09767822_SNORA54	0.000270756	0.000500388	0.524756718	M1	Female	trans
cg25210573_RBMY1E	0.000270759	0.000500394	-0.712021568	M1	Female	trans
cg16692066_MESTP4	0.000270761	0.000500397	-0.455945646	M1	Female	trans
cg01895649_CARD10	0.000270763	0.000500399	-0.539390598	M1	Female	trans
cg27067575_KRT8P45	0.000270764	0.0005004	-0.566544588	M1	Female	trans
cg04607323_SETP4	0.000270769	0.000500409	-0.516026137	M1	Female	trans
cg15029183_EXOC3L1	0.000270773	0.000500414	-0.406125093	M1	Female	trans
cg17792994_ENSG00000229925	0.000270773	0.000500415	-0.468282511	M1	Female	trans
cg01169429_KATNBL1	0.000270774	0.000500415	-0.515984558	M1	Female	trans
cg02621636_TDRD9	0.000270775	0.000500415	-0.094701874	M1	Female	trans
cg25477542_CCDC185	0.000270777	0.000500417	-0.392903789	M1	Female	trans
cg13208584_RNA5SP111	0.000270777	0.000500417	-0.722905177	M1	Female	trans
cg20680669_DCD	0.000270778	0.000500418	-0.677826709	M1	Female	trans
cg00912942_NMRAL2P	0.000270779	0.00050042	-0.747565936	M1	Female	trans
cg23207954_NDUFA5P4	0.000270781	0.000500422	-0.411772727	M1	Female	trans
cg04667681_SNORA30	0.000270781	0.000500422	-0.411169764	M1	Female	trans
cg11840035_TUBA3E	0.000270784	0.000500426	0.485675751	M1	Female	trans
cg16798839_SMARCAL1	0.000270785	0.000500426	-0.433043843	M1	Female	trans
cg03982831_ENSG00000223808	0.000270785	0.000500426	0.706193491	M1	Female	trans
cg01312858_SNRPCP1	0.000270786	0.000500428	-0.635341955	M1	Female	trans
cg00531592_RNU7-80P	0.000270791	0.000500436	-0.383484403	M1	Female	trans
cg23370710_RNU6-682P	0.000270792	0.000500437	-0.731827508	M1	Female	trans
cg26284114_PLA2G2C	0.000270793	0.000500438	-0.568381982	M1	Female	trans
cg21287367_A1CF	0.000270793	0.000500438	-0.497410429	M1	Female	trans
cg09669178_C22orf39	0.000270795	0.000500439	-0.515303938	M1	Female	trans
cg13872638_GDAP1L1	0.000270797	0.000500442	-0.446402692	M1	Female	trans
cg14039968_ENSG00000233018	0.000270797	0.000500442	-0.318038251	M1	Female	trans
cg12849065_ENSG00000229369	0.000270798	0.000500442	-0.529883268	M1	Female	trans
cg05834845_MIR1972-2	0.000270798	0.000500442	-0.450812225	M1	Female	trans
cg08148553_HMGB1P17	0.000270798	0.000500442	0.847457153	M1	Female	trans
cg04508044_SNORD115-21	0.000270801	0.000500445	0.270624625	M1	Female	trans
cg11061419_ENSG00000240441	0.000270802	0.000500446	0.417245317	M1	Female	trans
cg19690989_DNMT3AP1	0.000270803	0.000500448	-0.60649536	M1	Female	trans
cg08038637_OR4A21P	0.000270805	0.000500451	-0.474932297	M1	Female	trans
cg14989959_ACTE1P	0.000270806	0.000500451	0.259125011	M1	Female	trans
cg10160570_ENSG00000241307	0.000270808	0.000500455	-0.479380326	M1	Female	trans
cg15593298_SIX5	0.000270809	0.000500456	-0.554916889	M1	Female	trans
cg04781515_NPSR1	0.000270812	0.000500459	0.547955852	M1	Female	trans
cg15175351_PTMAP3	0.000270812	0.000500459	-0.369030939	M1	Female	trans
cg06053623_NPM1P13	0.000270815	0.000500464	-0.508145708	M1	Female	trans
cg16793249_CCER1	0.000270816	0.000500464	-0.746426196	M1	Female	trans
cg20313838_ZMYND10-AS1	0.000270816	0.000500465	-0.33739718	M1	Female	trans
cg21927177_FHDC1	0.000270818	0.000500467	-0.499929686	M1	Female	trans
cg26307193_SLC4A11	0.000270821	0.000500471	-0.415764987	M1	Female	trans
cg07868339_HDGFP1	0.000270822	0.000500472	-0.425396325	M1	Female	trans
cg06322601_PIGQ	0.000270823	0.000500472	-0.371934822	M1	Female	trans
cg13814351_TUBA4A	0.000270823	0.000500472	-0.546641974	M1	Female	trans
cg06420764_OR6P1	0.000270824	0.000500473	0.80292058	M1	Female	trans
cg22131013_RNA5SP256	0.000270825	0.000500473	-0.344404931	M1	Female	trans
cg06024364_TRIM52	0.000270825	0.000500473	-0.372077174	M1	Female	trans
cg00199007_DNAJC4	0.000270826	0.000500475	-0.432879367	M1	Female	trans
cg13703714_NDUFB10	0.000270831	0.000500482	-0.428414795	M1	Female	trans
cg04667681_RPS27AP17	0.000270832	0.000500483	-0.447788991	M1	Female	trans
cg10040153_MRPS6P2	0.000270833	0.000500483	-0.552089335	M1	Female	trans
cg20491223_TRAJ38	0.000270833	0.000500483	0.541761906	M1	Female	trans
cg17159699_DIPK1C	0.000270835	0.000500486	-0.292555879	M1	Female	trans
cg18087761_RPS29P19	0.000270835	0.000500486	-0.416929989	M1	Female	trans
cg20126741_MTCYBP32	0.000270836	0.000500486	-0.392269279	M1	Female	trans
cg18834259_APOL5	0.000270837	0.000500486	0.383857085	M1	Female	trans
cg23296665_ZNF404	0.000270837	0.000500486	-0.896562233	M1	Female	trans
cg22702814_NOL8	0.000270837	0.000500486	-0.369710103	M1	Female	trans
cg09785766_CA11	0.000270838	0.000500487	-0.356876612	M1	Female	trans
cg01808320_KLF10	0.000270838	0.000500487	-0.518005211	M1	Female	trans
cg05061813_C5orf64	0.000270839	0.000500487	-0.401654759	M1	Female	trans
cg04459585_ENSG00000235204	0.000270841	0.00050049	0.302541429	M1	Female	trans
cg01373602_IGHV4-61	0.000270843	0.000500493	-0.122796604	M1	Female	trans
cg21266943_ENSG00000231189	0.000270843	0.000500493	0.479638367	M1	Female	trans
cg20611109_ENSG00000239216	0.000270844	0.000500493	-0.386216374	M1	Female	trans
cg01817521_UCN	0.000270844	0.000500493	-0.396823056	M1	Female	trans
cg27090727_TRAV12-1	0.000270846	0.000500495	-0.553322933	M1	Female	trans
cg01348938_SLC28A3	0.000270848	0.000500498	-0.481090697	M1	Female	trans
cg11002721_LINC01936	0.000270851	0.000500501	-0.497401793	M1	Female	trans
cg18142322_NKX6-2	0.000270852	0.000500504	-0.571158268	M1	Female	trans
cg20670037_PCDH11Y	0.000270853	0.000500504	-0.495218859	M1	Female	trans
cg09664373_ENSG00000236145	0.000270854	0.000500506	-0.458618918	M1	Female	trans
cg05092860_ENSG00000225335	0.000270856	0.000500509	-0.579973218	M1	Female	trans
cg07712165_ZNF705B	0.000270858	0.00050051	-0.399107432	M1	Female	trans
cg06673771_OR7E116P	0.000270859	0.000500512	-0.534674509	M1	Female	trans
cg09162333_ENSG00000230092	0.00027086	0.000500513	0.47647109	M1	Female	trans
cg26607828_ABHD17AP4	0.000270861	0.000500514	-0.440202407	M1	Female	trans
cg19111078_STARD7-AS1	0.000270862	0.000500515	-0.435614769	M1	Female	trans
cg02216442_RNU6-563P	0.000270863	0.000500516	-0.371348152	M1	Female	trans
cg18805027_CCNB1IP1P2	0.000270866	0.00050052	-0.645860141	M1	Female	trans
cg12897690_LINC01159	0.000270866	0.00050052	-0.341377691	M1	Female	trans
cg04515996_AFF2-IT1	0.000270866	0.00050052	0.192483944	M1	Female	trans
cg02096758_TUBBP10	0.000270868	0.000500521	0.501317914	M1	Female	trans
cg26517283_TMEM91	0.000270869	0.000500523	-0.374661496	M1	Female	trans
cg25161512_OR1L3	0.00027087	0.000500523	0.563135674	M1	Female	trans
cg11284281_OR2A14	0.000270873	0.000500527	-0.793921087	M1	Female	trans
cg12968518_LCE3D	0.000270874	0.000500528	0.888442536	M1	Female	trans
cg09990075_ENSG00000227364	0.000270874	0.000500528	-0.445174641	M1	Female	trans
cg13797425_RPL7P16	0.000270877	0.000500533	-0.421377002	M1	Female	trans
cg08064245_OR5L2	0.000270877	0.000500533	-0.543991908	M1	Female	trans
cg20100151_CFL1P7	0.000270881	0.000500538	-0.338681589	M1	Female	trans
cg26414417_RNA5SP371	0.000270883	0.000500542	-0.308568641	M1	Female	trans
cg11148883_ENSG00000225416	0.000270887	0.000500547	-0.46834333	M1	Female	trans
cg15143998_PGA4	0.000270887	0.000500547	-0.413673304	M1	Female	trans
cg00866836_NOX3	0.000270887	0.000500547	-0.94694967	M1	Female	trans
cg20212362_SLC30A10	0.000270888	0.000500547	-0.205866633	M1	Female	trans
cg24880701_TMEM160	0.00027089	0.00050055	-0.465435591	M1	Female	trans
cg04206665_FAM170A	0.000270893	0.000500555	-0.471824125	M1	Female	trans
cg22646311_MIR4435-2HG	0.000270894	0.000500555	0.40414395	M1	Female	trans
cg12341343_OPN5	0.000270894	0.000500556	-0.523689219	M1	Female	trans
cg15029183_SPEM1	0.000270898	0.000500562	-0.25471807	M1	Female	trans
cg18517266_RN7SL558P	0.000270899	0.000500563	0.500391595	M1	Female	trans
cg13262723_JAKMIP3	0.000270901	0.000500565	-0.539777644	M1	Female	trans
cg12377084_PPIAP8	0.000270902	0.000500567	-0.657748772	M1	Female	trans
cg10900636_SLC35F1	0.000270903	0.000500568	-0.506620074	M1	Female	trans
cg20952901_POLHP1	0.000270904	0.000500568	0.462142385	M1	Female	trans
cg11074353_SHB	0.000270906	0.000500571	-0.417293681	M1	Female	trans
cg24148874_C9orf92	0.000270907	0.000500572	-0.898510942	M1	Female	trans
cg02264459_USP17L3	0.000270907	0.000500572	0.559775476	M1	Female	trans
cg00666820_RPL29P14	0.000270908	0.000500572	-0.429952969	M1	Female	trans
cg04482748_SNORA5B	0.00027091	0.000500575	-0.446515228	M1	Female	trans
cg18947032_OR7E109P	0.000270913	0.000500581	1.718259971	M1	Female	trans
cg22247136_IGLV1-44	0.000270915	0.000500582	0.294430247	M1	Female	trans
cg20657843_IMPDH1	0.000270916	0.000500584	-0.412723167	M1	Female	trans
cg06197811_RPS7P12	0.000270922	0.000500595	-0.233883626	M1	Female	trans
cg07734159_MIR30A	0.000270925	0.000500598	-0.33878024	M1	Female	trans
cg08662043_UBTFL2	0.000270926	0.0005006	-0.77608244	M1	Female	trans
cg00090697_PAGE2B	0.000270929	0.000500604	-0.401586154	M1	Female	trans
cg12356249_LBH	0.000270935	0.000500613	-0.343062788	M1	Female	trans
cg07022956_NPM1P46	0.000270936	0.000500613	-0.461825158	M1	Female	trans
cg14731458_RPL7AP7	0.000270936	0.000500613	-0.51839319	M1	Female	trans
cg01775558_RHOD	0.000270936	0.000500613	-0.538948232	M1	Female	trans
cg04072177_CD14	0.000270936	0.000500613	-0.429808913	M1	Female	trans
cg17264779_ENSG00000227678	0.000270937	0.000500614	-0.387301806	M1	Female	trans
cg12624031_ENSG00000182776	0.000270938	0.000500614	-1.312613223	M1	Female	trans
cg15900159_RNU6-746P	0.000270938	0.000500614	-0.4820923	M1	Female	trans
cg27245817_SNORD13E	0.000270939	0.000500616	-0.435981616	M1	Female	trans
cg04540711_PTTG1IP	0.000270943	0.000500621	-0.482126659	M1	Female	trans
cg09554300_RNU6-843P	0.000270944	0.000500623	0.436156195	M1	Female	trans
cg00385421_ENSG00000220256	0.000270947	0.000500627	-0.53968452	M1	Female	trans
cg25261703_UGT1A11P	0.000270948	0.000500629	0.595202676	M1	Female	trans
cg05292018_ENSG00000232909	0.000270949	0.00050063	-0.420402354	M1	Female	trans
cg03424022_ELSPBP1	0.00027095	0.00050063	-0.303221547	M1	Female	trans
cg20313696_ZFAND2A-DT	0.000270951	0.000500631	-0.534261492	M1	Female	trans
cg09853741_CHCHD4P4	0.000270952	0.000500633	-0.387655608	M1	Female	trans
cg04924345_EFHB	0.000270953	0.000500633	-0.588706675	M1	Female	trans
cg24588582_PPP1R1B	0.000270955	0.000500635	-0.366874013	M1	Female	trans
cg27390524_FUT5	0.000270961	0.000500645	-0.502451772	M1	Female	trans
cg18720828_GNG2	0.000270963	0.000500648	-0.428106662	M1	Female	trans
cg10240127_PRSS33	0.000270966	0.000500651	-0.253718388	M1	Female	trans
cg02062326_OR56A4	0.000270966	0.000500651	0.470057232	M1	Female	trans
cg07335671_ZCRB1P1	0.000270967	0.000500651	-0.579083207	M1	Female	trans
cg22451117_PNKDP1	0.000270973	0.000500662	-0.336399181	M1	Female	trans
cg09575750_LRRC1	0.000270974	0.000500662	-0.460953545	M1	Female	trans
cg17969084_ENSG00000237845	0.000270976	0.000500665	0.448748713	M1	Female	trans
cg25505551_DEFB109A	0.000270978	0.000500665	-0.393761885	M1	Female	trans
cg09809224_ENSG00000235620	0.000270978	0.000500665	-0.754060747	M1	Female	trans
cg20866389_KLRG2	0.000270978	0.000500665	-0.453030135	M1	Female	trans
cg13646034_FZD2	0.000270978	0.000500665	-0.458187134	M1	Female	trans
cg11540596_C1QC	0.000270979	0.000500665	-0.424388584	M1	Female	trans
cg17565444_GAGE12C	0.000270979	0.000500665	-0.484677164	M1	Female	trans
cg05279738_ENSG00000240790	0.00027098	0.000500666	0.558627261	M1	Female	trans
cg26985471_CFTRP1	0.00027098	0.000500666	-0.374342915	M1	Female	trans
cg24304928_XRN1	0.00027098	0.000500666	-0.38495728	M1	Female	trans
cg02835401_GLA	0.000270981	0.000500667	-0.357304477	M1	Female	trans
cg10141352_RN7SKP48	0.000270983	0.00050067	-0.495201502	M1	Female	trans
cg10249221_ENSG00000223812	0.000270986	0.000500674	0.394529336	M1	Female	trans
cg16122815_TRAV16	0.000270987	0.000500674	-0.330454561	M1	Female	trans
cg16601957_VCAM1	0.000270988	0.000500674	-0.316001801	M1	Female	trans
cg25320763_BPIFA3	0.000270988	0.000500674	-0.448635059	M1	Female	trans
cg15633919_ZNF736P7Y	0.00027099	0.000500679	-0.458087639	M1	Female	trans
cg03499808_ENSG00000213779	0.000270992	0.00050068	-0.398393673	M1	Female	trans
cg09480367_ENSG00000233739	0.000270992	0.00050068	-0.522232813	M1	Female	trans
cg16532282_LINC02782	0.000270995	0.000500684	-0.501403829	M1	Female	trans
cg11115622_MFAP5	0.000270999	0.000500691	0.459004088	M1	Female	trans
cg11540596_TYMP	0.000271	0.000500692	-0.418797993	M1	Female	trans
cg06322601_MRPL28	0.000271001	0.000500692	-0.397949813	M1	Female	trans
cg07805383_OR5B21	0.000271001	0.000500692	-0.420388804	M1	Female	trans
cg11593799_ENSG00000236046	0.000271002	0.000500692	-0.668693725	M1	Female	trans
cg00632358_VIL1	0.000271004	0.000500695	-0.603173511	M1	Female	trans
cg02058602_LUZP4	0.000271007	0.000500701	-0.487457679	M1	Female	trans
cg19732057_RNU6-1201P	0.000271008	0.000500702	0.353082073	M1	Female	trans
cg16596598_LINC00200	0.00027101	0.000500704	-0.820240785	M1	Female	trans
cg13527872_ZNF546	0.000271014	0.000500711	0.529740186	M1	Female	trans
cg16253887_STSP1	0.000271018	0.000500717	-0.396794448	M1	Female	trans
cg20852862_ENSG00000196656	0.000271019	0.000500717	-0.412776473	M1	Female	trans
cg02202484_ENSG00000238291	0.000271019	0.000500717	-0.538776594	M1	Female	trans
cg06301252_AXDND1	0.000271019	0.000500717	-0.607695251	M1	Female	trans
cg19431048_PPIAP7	0.00027102	0.000500717	-0.633238939	M1	Female	trans
cg05868023_MIR661	0.00027102	0.000500718	0.347396594	M1	Female	trans
cg17159699_ENSG00000237921	0.000271021	0.000500718	-0.442134838	M1	Female	trans
cg11074353_PDCL3P5	0.000271023	0.000500721	-0.431779328	M1	Female	trans
cg26250046_CHN1	0.000271024	0.000500721	-0.41286691	M1	Female	trans
cg18536132_ARL5AP2	0.000271025	0.000500722	0.414402601	M1	Female	trans
cg26757562_ENSG00000234986	0.000271026	0.000500724	-0.438823692	M1	Female	trans
cg04457964_SPHKAP	0.000271029	0.000500729	-0.323310864	M1	Female	trans
cg15817224_ANAPC1P4	0.000271029	0.000500729	-0.496245445	M1	Female	trans
cg00060475_LACTBL1	0.00027103	0.000500729	-0.449738458	M1	Female	trans
cg03143591_DCDC2C	0.00027103	0.000500729	-0.417935929	M1	Female	trans
cg16181973_ENSG00000239291	0.000271031	0.000500729	-0.435050221	M1	Female	trans
cg19412031_HPS1	0.000271032	0.00050073	-0.460202652	M1	Female	trans
cg04615080_ENSG00000235902	0.000271037	0.000500737	-0.357603192	M1	Female	trans
cg15125392_LINC02587	0.000271037	0.000500737	-0.485955109	M1	Female	trans
cg04136018_RNA5SP251	0.00027104	0.000500742	0.379529841	M1	Female	trans
cg10812016_ENSG00000227364	0.000271043	0.000500745	-0.46719551	M1	Female	trans
cg22827011_RNU6-809P	0.000271043	0.000500745	-0.314384739	M1	Female	trans
cg07472332_GAB2	0.000271043	0.000500745	0.407171034	M1	Female	trans
cg24304928_ENSG00000215493	0.000271044	0.000500746	-0.362280885	M1	Female	trans
cg18027157_LINC00460	0.000271045	0.000500747	0.13937216	M1	Female	trans
cg09785904_CFAP58-DT	0.000271047	0.000500749	-0.506372736	M1	Female	trans
cg02096001_RPS10P3	0.000271049	0.000500752	0.432447192	M1	Female	trans
cg10028717_ZNF844	0.000271049	0.000500753	1.015873768	M1	Female	trans
cg11916219_ARG2	0.000271052	0.000500757	0.397315723	M1	Female	trans
cg18626502_KIR2DS4	0.000271053	0.000500757	-0.401355848	M1	Female	trans
cg19828049_TSPEAR-AS2	0.000271054	0.000500759	0.538995049	M1	Female	trans
cg05360307_ARGFX	0.000271057	0.000500763	-0.469053436	M1	Female	trans
cg17039519_SPP2	0.000271058	0.000500764	-0.378803601	M1	Female	trans
cg20725662_ENSG00000228434	0.000271059	0.000500765	-0.43043039	M1	Female	trans
cg24305584_CER1	0.000271059	0.000500765	0.443346208	M1	Female	trans
cg16994200_ENSG00000236957	0.000271062	0.000500769	0.572903617	M1	Female	trans
cg11547110_NMI	0.000271064	0.000500771	-0.432736201	M1	Female	trans
cg27631718_ENSG00000227192	0.000271065	0.000500772	-0.442421866	M1	Female	trans
cg20825109_CDC14B	0.000271065	0.000500772	-0.475094208	M1	Female	trans
cg24753662_QRFP	0.000271067	0.000500774	-0.508690022	M1	Female	trans
cg06053623_RDH8	0.000271067	0.000500774	-0.602697703	M1	Female	trans
cg09981313_CDC45	0.000271068	0.000500775	-0.410462462	M1	Female	trans
cg25486571_MIR193B	0.000271069	0.000500777	-0.390517005	M1	Female	trans
cg18301136_KCTD11	0.00027107	0.000500777	-0.466671296	M1	Female	trans
cg25655482_ENSG00000235726	0.000271076	0.000500788	-0.444053968	M1	Female	trans
cg16404630_RNU6-898P	0.00027108	0.000500792	-0.451211147	M1	Female	trans
cg25135012_KRT8P44	0.000271081	0.000500792	-0.351288171	M1	Female	trans
cg01373687_ENSG00000240562	0.000271081	0.000500792	-2.230122784	M1	Female	trans
cg06322601_ENSG00000237749	0.000271081	0.000500792	0.36914567	M1	Female	trans
cg12291533_IGFBPL1	0.000271081	0.000500792	-0.407600909	M1	Female	trans
cg11911060_IGLON5	0.000271082	0.000500793	-0.56028355	M1	Female	trans
cg00632358_LINC00689	0.000271082	0.000500793	-0.585769072	M1	Female	trans
cg03822746_FAM157A	0.000271084	0.000500795	-0.38162444	M1	Female	trans
cg21610436_ENSG00000226206	0.000271085	0.000500796	-0.573911565	M1	Female	trans
cg26307193_CHADL	0.000271086	0.000500796	-0.414367014	M1	Female	trans
cg04767732_PHC1	0.000271086	0.000500796	1.62057558	M1	Female	trans
cg22714776_IL22RA2	0.000271086	0.000500796	-0.486349873	M1	Female	trans
cg26569518_EPX	0.000271087	0.000500796	0.374426654	M1	Female	trans
cg17792994_AREG	0.000271088	0.000500797	-0.237367068	M1	Female	trans
cg20973649_CCDC30	0.000271092	0.000500803	-0.425385811	M1	Female	trans
cg05345823_ENSG00000232001	0.000271092	0.000500803	-0.430593672	M1	Female	trans
cg22103831_NR1H4	0.000271093	0.000500804	-0.505678872	M1	Female	trans
cg19115205_MCMDC2	0.000271096	0.000500807	-0.582617834	M1	Female	trans
cg12430078_CNTN1	0.000271098	0.00050081	-0.710555587	M1	Female	trans
cg07020979_VPS13A-AS1	0.000271099	0.000500811	-0.432921969	M1	Female	trans
cg25164787_ENSG00000226431	0.0002711	0.000500811	-0.573569582	M1	Female	trans
cg09828310_BTNL10	0.0002711	0.000500811	-0.454897608	M1	Female	trans
cg20527667_VTA1P1	0.000271104	0.000500817	-0.407928492	M1	Female	trans
cg16422816_CALHM5	0.000271104	0.000500817	-0.647722849	M1	Female	trans
cg13856652_TCP10L3	0.000271105	0.000500817	-0.468966862	M1	Female	trans
cg11170217_KRTAP21-2	0.000271106	0.000500817	-0.390509482	M1	Female	trans
cg11500903_USP10	0.000271106	0.000500817	-0.512113856	M1	Female	trans
cg14584450_NFIA-AS2	0.000271107	0.000500817	-0.545958798	M1	Female	trans
cg06645242_SNORD116-14	0.000271107	0.000500817	-0.576627643	M1	Female	trans
cg03182917_RPL23AP83	0.000271107	0.000500818	0.476910103	M1	Female	trans
cg00462104_TRBJ2-3	0.000271108	0.000500818	-0.674859986	M1	Female	trans
cg02987199_RNA5SP507	0.000271108	0.000500818	-1.221007664	M1	Female	trans
cg26767387_RPS29P20	0.000271109	0.000500818	-0.402502279	M1	Female	trans
cg06736785_CEP63	0.000271111	0.000500821	0.475577458	M1	Female	trans
cg12291533_RASGRP3	0.000271111	0.000500821	-0.379340726	M1	Female	trans
cg12426214_LINC01935	0.000271113	0.000500822	-0.423260801	M1	Female	trans
cg13360263_NDUFB2	0.000271113	0.000500822	-0.422029201	M1	Female	trans
cg02930518_MGAT4D	0.000271114	0.000500822	-0.517987055	M1	Female	trans
cg04457964_ENSG00000214280	0.000271114	0.000500822	-0.326752128	M1	Female	trans
cg25284798_CTRB1	0.000271114	0.000500822	-0.376828217	M1	Female	trans
cg09755948_ZNF365	0.000271115	0.000500823	-0.482149621	M1	Female	trans
cg02196189_RN7SL688P	0.000271117	0.000500824	-0.438077307	M1	Female	trans
cg11572138_MIR1290	0.000271117	0.000500824	-0.317831324	M1	Female	trans
cg08515884_ENSG00000229912	0.000271117	0.000500824	-0.418291724	M1	Female	trans
cg10133738_TAS1R2	0.000271118	0.000500824	-0.62299145	M1	Female	trans
cg20825109_LZIC	0.000271118	0.000500824	-0.478334522	M1	Female	trans
cg17725166_ENSG00000235629	0.000271119	0.000500825	-0.303367643	M1	Female	trans
cg03929761_LINC01370	0.00027112	0.000500825	-0.482286279	M1	Female	trans
cg25181525_TRIM56	0.00027112	0.000500825	-0.46654376	M1	Female	trans
cg04492287_BBC3	0.00027112	0.000500825	-0.489549749	M1	Female	trans
cg17847052_RBMY1B	0.000271121	0.000500825	-0.531561294	M1	Female	trans
cg03582294_ENSG00000230383	0.000271123	0.000500828	-0.557794589	M1	Female	trans
cg01275030_FAM220BP	0.000271123	0.000500828	0.476814222	M1	Female	trans
cg13844904_RAET1E	0.000271124	0.000500828	-0.441587254	M1	Female	trans
cg14703553_RNA5SP308	0.000271125	0.000500829	-0.766786391	M1	Female	trans
cg03197961_NPM1P11	0.000271126	0.00050083	-0.350641144	M1	Female	trans
cg04571903_USP18	0.000271128	0.000500832	-0.527993548	M1	Female	trans
cg17729836_EFNB1	0.000271131	0.000500838	-0.553512577	M1	Female	trans
cg17158894_MTND4P15	0.000271131	0.000500838	-0.604425392	M1	Female	trans
cg16181973_HMGN2P36	0.000271134	0.000500841	-0.363184627	M1	Female	trans
cg09543047_C4orf45	0.000271136	0.000500844	-0.462095244	M1	Female	trans
cg02982951_IL32	0.000271137	0.000500845	-0.374807377	M1	Female	trans
cg02303400_CPHL1P	0.000271138	0.000500846	-0.429608737	M1	Female	trans
cg22626897_TRIM72	0.000271138	0.000500846	-0.272735473	M1	Female	trans
cg17158894_APTX	0.00027114	0.000500849	-0.603417593	M1	Female	trans
cg15122841_ENSG00000207410	0.000271142	0.000500851	-0.225509128	M1	Female	trans
cg24520968_MUC20P1	0.000271143	0.000500851	-0.450019626	M1	Female	trans
cg21356962_BOK-AS1	0.000271143	0.000500851	-0.477636767	M1	Female	trans
cg26788903_PHBP8	0.000271144	0.000500852	-0.391037583	M1	Female	trans
cg04175473_GAGE12J	0.000271146	0.000500854	-0.503704598	M1	Female	trans
cg20808136_ENSG00000221245	0.000271146	0.000500854	-0.684607127	M1	Female	trans
cg23292297_SNORA75	0.000271147	0.000500855	-0.369530685	M1	Female	trans
cg06259339_ATXN3L	0.000271156	0.00050087	-0.288117127	M1	Female	trans
cg07773475_TSPEAR-AS2	0.000271158	0.000500873	0.518956172	M1	Female	trans
cg20985399_FBXO24	0.000271159	0.000500874	-0.497805614	M1	Female	trans
cg03796610_OBP2A	0.000271161	0.000500877	0.458646139	M1	Female	trans
cg19590115_ENSG00000233407	0.000271162	0.000500878	-0.431254103	M1	Female	trans
cg13302528_RPL7AP52	0.000271164	0.000500881	-0.426558371	M1	Female	trans
cg02282594_SERPINE2	0.000271165	0.000500881	0.626678103	M1	Female	trans
cg09216282_ANKRD26P2	0.000271165	0.000500881	-0.29163544	M1	Female	trans
cg06024364_TATDN1P1	0.000271168	0.000500884	-0.334339169	M1	Female	trans
cg01707391_KRT8P17	0.000271168	0.000500884	-0.233762564	M1	Female	trans
cg25890576_GKN1	0.000271169	0.000500885	-0.395042504	M1	Female	trans
cg23391086_USP9YP28	0.000271171	0.000500889	-0.453667657	M1	Female	trans
cg01578705_RPSAP46	0.000271172	0.000500889	-0.308913197	M1	Female	trans
cg16593845_ENSG00000227307	0.000271172	0.000500889	-0.400358658	M1	Female	trans
cg09162333_TMEM184B	0.000271173	0.00050089	-0.55633214	M1	Female	trans
cg25871427_RPS14P5	0.000271174	0.00050089	-0.456306574	M1	Female	trans
cg26081710_SNORD114-19	0.000271179	0.000500897	-0.463276809	M1	Female	trans
cg01581037_ENSG00000231460	0.000271179	0.000500897	0.427891302	M1	Female	trans
cg27195402_SNRPFP2	0.000271179	0.000500897	-0.387130118	M1	Female	trans
cg14339668_RTBDN	0.000271182	0.000500901	-0.535538657	M1	Female	trans
cg13353160_ENSG00000228174	0.000271182	0.000500901	-0.718240522	M1	Female	trans
cg14170201_NLGN4Y-AS1	0.000271185	0.000500904	-0.582773374	M1	Female	trans
cg08524072_LINC01370	0.000271187	0.000500907	-0.480138573	M1	Female	trans
cg25958241_RPL7AP50	0.000271187	0.000500907	-0.453190614	M1	Female	trans
cg20313696_RNU6-1235P	0.000271188	0.000500907	-0.515791835	M1	Female	trans
cg11110036_RNU6-268P	0.000271188	0.000500907	-0.563090173	M1	Female	trans
cg04492287_PORCN	0.000271189	0.000500908	-0.492309506	M1	Female	trans
cg26329715_NEURL4	0.000271191	0.00050091	-0.444689251	M1	Female	trans
cg00534626_DRGX	0.000271192	0.00050091	-0.684503366	M1	Female	trans
cg09252970_SNORD115-33	0.000271192	0.00050091	-0.541711843	M1	Female	trans
cg03558233_RN7SL563P	0.000271192	0.00050091	-0.318117056	M1	Female	trans
cg25385150_OR6K5P	0.000271193	0.000500911	-0.586764832	M1	Female	trans
cg10259482_ENSG00000229836	0.000271194	0.000500912	-0.464673207	M1	Female	trans
cg21945639_LINC01868	0.000271195	0.000500913	0.500809454	M1	Female	trans
cg20821566_SYCN	0.000271196	0.000500914	-0.454353566	M1	Female	trans
cg22565309_PSORS1C2	0.000271197	0.000500914	-0.538723604	M1	Female	trans
cg06640776_NPS	0.000271198	0.000500914	0.785826189	M1	Female	trans
cg14457908_ENSG00000234716	0.000271199	0.000500916	-0.375137836	M1	Female	trans
cg09926728_MYH8	0.0002712	0.000500917	-0.21546701	M1	Female	trans
cg24461669_PASD1	0.0002712	0.000500917	-1.417253821	M1	Female	trans
cg19155518_SLC4A11	0.000271201	0.000500917	-0.500067502	M1	Female	trans
cg22721334_GK-AS1	0.000271203	0.00050092	0.526876278	M1	Female	trans
cg02361673_HOXD1	0.000271204	0.000500921	-0.48694229	M1	Female	trans
cg01817521_OTUB1	0.000271205	0.000500922	-0.436391954	M1	Female	trans
cg01269575_MTND5P1	0.000271207	0.000500925	-0.449108557	M1	Female	trans
cg12878716_RPS21	0.000271208	0.000500925	-0.741467625	M1	Female	trans
cg10496627_RNU4-16P	0.000271209	0.000500927	0.376415696	M1	Female	trans
cg07596643_ANO1	0.00027121	0.000500928	1.129694694	M1	Female	trans
cg15644305_ENSG00000225625	0.000271212	0.00050093	-0.463941765	M1	Female	trans
cg03220912_SNRNP27	0.000271213	0.000500932	-0.428660632	M1	Female	trans
cg23421896_GIP	0.000271214	0.000500932	-0.381168656	M1	Female	trans
cg19763463_FLT3	0.000271214	0.000500932	-0.501632658	M1	Female	trans
cg09807356_TOMM22P2	0.000271215	0.000500932	-0.401847151	M1	Female	trans
cg01160724_PPIAP62	0.000271215	0.000500932	-1.175375075	M1	Female	trans
cg14120340_CFAP92	0.000271216	0.000500933	-0.600811773	M1	Female	trans
cg08574629_IRX4	0.000271218	0.000500935	-0.573510882	M1	Female	trans
cg13045265_ZNF382	0.000271218	0.000500935	-0.402450903	M1	Female	trans
cg04072177_RN7SKP228	0.000271219	0.000500936	-0.359715649	M1	Female	trans
cg10991855_P2RY13	0.00027122	0.000500936	-0.530234858	M1	Female	trans
cg10603748_LINC02017	0.00027122	0.000500936	-0.435359744	M1	Female	trans
cg13646545_KRTAP4-5	0.00027122	0.000500936	-0.435405674	M1	Female	trans
cg25184805_OR56B3P	0.000271222	0.000500937	-0.359408135	M1	Female	trans
cg03006376_UBOX5	0.000271222	0.000500937	-0.685926331	M1	Female	trans
cg26594488_CASP2	0.000271225	0.000500942	-0.437181322	M1	Female	trans
cg05874519_ENSG00000230628	0.000271227	0.000500945	-0.293133343	M1	Female	trans
cg26495272_CNN2P8	0.00027123	0.000500949	-0.28992143	M1	Female	trans
cg24568126_PNMA6F	0.000271232	0.000500951	0.48039419	M1	Female	trans
cg06322601_ACY3	0.000271232	0.000500951	-0.35495499	M1	Female	trans
cg23422587_GSTM5	0.000271232	0.000500951	0.509460482	M1	Female	trans
cg16391801_MAFA	0.000271235	0.000500955	-0.438648553	M1	Female	trans
cg20973649_RHEBL1	0.000271236	0.000500956	-0.422572592	M1	Female	trans
cg08296131_MTCO2P6	0.000271237	0.000500957	-0.509358814	M1	Female	trans
cg14509967_F13A1	0.000271238	0.000500957	0.389700505	M1	Female	trans
cg14683563_PYGM	0.000271238	0.000500957	-0.500744817	M1	Female	trans
cg17201960_RNU6-72P	0.000271242	0.00050096	-0.524403065	M1	Female	trans
cg27056165_PPIG	0.000271242	0.00050096	-0.676370541	M1	Female	trans
cg01824284_FNDC8	0.000271243	0.00050096	-0.315488006	M1	Female	trans
cg02926415_LINC02868	0.000271243	0.00050096	-0.372522849	M1	Female	trans
cg23027179_SLC9B2	0.000271243	0.00050096	-0.46812438	M1	Female	trans
cg19276014_TRAPPC2P8	0.000271243	0.00050096	-0.471429111	M1	Female	trans
cg15122841_ENSG00000241183	0.000271244	0.00050096	-0.288899386	M1	Female	trans
cg20816047_TEX36	0.000271245	0.00050096	-0.328946499	M1	Female	trans
cg20226748_API5P1	0.000271245	0.00050096	0.50793746	M1	Female	trans
cg06807117_SLC13A1	0.000271245	0.00050096	-0.575987621	M1	Female	trans
cg19466967_SULT6B1	0.000271245	0.00050096	-0.547357542	M1	Female	trans
cg21110711_ABCA3	0.000271246	0.00050096	-0.475680869	M1	Female	trans
cg16156113_ENSG00000241838	0.000271246	0.000500961	-1.35115596	M1	Female	trans
cg11227278_ENSG00000227045	0.00027125	0.000500967	-0.547001895	M1	Female	trans
cg24304928_CAMSAP2	0.000271255	0.000500972	-0.362921358	M1	Female	trans
cg13027965_AMOTL2	0.000271256	0.000500972	-0.513074079	M1	Female	trans
cg14227773_ENSG00000184188	0.000271258	0.000500972	-0.250326441	M1	Female	trans
cg12600174_DYRK3	0.000271259	0.000500972	0.490838586	M1	Female	trans
cg09016212_ARL13A	0.000271261	0.000500972	0.48443594	M1	Female	trans
cg11682697_ENSG00000240441	0.000271262	0.000500972	-0.487385714	M1	Female	trans
cg05898907_OR7D2	0.000271263	0.000500972	-0.414449193	M1	Female	trans
cg05689028_CRHR1	0.000271263	0.000500972	-0.751652142	M1	Female	trans
cg04492287_OGFR	0.000271264	0.000500972	-0.486237301	M1	Female	trans
cg12600174_NFU1	0.000271264	0.000500972	0.464139778	M1	Female	trans
cg14507403_IMPDH1P9	0.000271265	0.000500972	0.502778049	M1	Female	trans
cg18082669_MYL6P5	0.000271266	0.000500972	-0.52695804	M1	Female	trans
cg25479848_ENSG00000214759	0.000271268	0.000500972	-0.369981821	M1	Female	trans
cg27010449_PLA2G2C	0.000271268	0.000500972	-0.50851067	M1	Female	trans
cg03485681_TRRAP	0.000271269	0.000500972	-0.376544635	M1	Female	trans
cg12869097_NME2P2	0.00027127	0.000500972	-0.157288124	M1	Female	trans
cg12869097_ZNF729	0.00027127	0.000500972	-0.404370343	M1	Female	trans
cg12869097_ENSG00000240739	0.00027127	0.000500972	-0.169275312	M1	Female	trans
cg12869097_RNU6-1240P	0.00027127	0.000500972	-0.485578612	M1	Female	trans
cg12869097_OR6S1	0.00027127	0.000500972	-0.571614058	M1	Female	trans
cg12869097_ENSG00000212383	0.00027127	0.000500972	-0.428710544	M1	Female	trans
cg12869097_GAPDHP77	0.00027127	0.000500972	-0.270938238	M1	Female	trans
cg12869097_ENSG00000234087	0.00027127	0.000500972	-0.428710544	M1	Female	trans
cg12869097_RNU6-239P	0.00027127	0.000500972	-0.604038579	M1	Female	trans
cg12869097_MIR1471	0.00027127	0.000500972	-0.604038579	M1	Female	trans
cg12869097_RNU1-96P	0.00027127	0.000500972	-0.604038579	M1	Female	trans
cg12869097_RNU6-1109P	0.00027127	0.000500972	-0.604038579	M1	Female	trans
cg12869097_TAAR9	0.00027127	0.000500972	-0.604038579	M1	Female	trans
cg12869097_OR10G6	0.00027127	0.000500972	-0.604038579	M1	Female	trans
cg12869097_SLC25A5P4	0.00027127	0.000500972	-0.604038579	M1	Female	trans
cg12869097_LINC01044	0.00027127	0.000500972	-0.604038579	M1	Female	trans
cg12869097_MIR548H2	0.00027127	0.000500972	-0.604038579	M1	Female	trans
cg12869097_ENSG00000225949	0.00027127	0.000500972	-0.604038579	M1	Female	trans
cg12869097_ENSG00000227015	0.00027127	0.000500972	-0.604038579	M1	Female	trans
cg12869097_ENSG00000232161	0.00027127	0.000500972	-0.604038579	M1	Female	trans
cg12869097_ENSG00000239327	0.00027127	0.000500972	-0.604038579	M1	Female	trans
cg13273076_HRH2	0.000271271	0.000500973	-0.413193698	M1	Female	trans
cg24131359_ENSG00000179755	0.000271271	0.000500973	-0.441789686	M1	Female	trans
cg20825109_OR14L1P	0.000271272	0.000500973	-0.507807529	M1	Female	trans
cg19206305_PCDH9-AS4	0.000271272	0.000500973	-0.527817549	M1	Female	trans
cg08985142_ACOXL	0.000271276	0.000500978	-0.404865949	M1	Female	trans
cg09081941_TINAGL1	0.00027128	0.000500985	-0.600911231	M1	Female	trans
cg14591380_C5orf52	0.000271282	0.000500988	-0.387472712	M1	Female	trans
cg06832791_RN7SL416P	0.000271282	0.000500988	-0.380914679	M1	Female	trans
cg10529293_DDX4	0.000271283	0.000500988	-0.479771951	M1	Female	trans
cg01325655_ENSG00000224410	0.000271285	0.000500992	0.54268426	M1	Female	trans
cg18626958_CSF2RBP1	0.000271288	0.000500996	-0.534282955	M1	Female	trans
cg06779232_RPL17P20	0.00027129	0.000500998	-0.675935922	M1	Female	trans
cg09490603_CHID1	0.00027129	0.000500998	-0.502730489	M1	Female	trans
cg16061472_ENSG00000223719	0.000271292	0.000501	-0.486034156	M1	Female	trans
cg07198994_ALOX15P2	0.000271294	0.000501002	-1.806087331	M1	Female	trans
cg26337010_U3	0.000271296	0.000501005	-0.505301166	M1	Female	trans
cg21839260_ENSG00000240687	0.000271299	0.000501009	0.671218617	M1	Female	trans
cg13728149_ANO7	0.0002713	0.000501009	-0.344251714	M1	Female	trans
cg03410223_ENSG00000240611	0.0002713	0.000501009	0.711587776	M1	Female	trans
cg13626825_TIMM8B	0.0002713	0.000501009	-0.599405187	M1	Female	trans
cg21397093_FGF12-AS3	0.000271302	0.000501011	-0.670628543	M1	Female	trans
cg19964403_ECE1-AS1	0.000271302	0.000501011	-0.371846951	M1	Female	trans
cg14575159_IFITM3P4	0.000271306	0.000501017	0.39054249	M1	Female	trans
cg12740725_MRPL32P2	0.000271307	0.000501018	-0.366793698	M1	Female	trans
cg05601623_YBX2P1	0.000271307	0.000501018	0.371017064	M1	Female	trans
cg01573457_HMX2	0.000271309	0.000501019	0.222473477	M1	Female	trans
cg19412031_INF2	0.000271309	0.00050102	-0.431157556	M1	Female	trans
cg05012981_VENTXP4	0.00027131	0.00050102	-0.359753832	M1	Female	trans
cg13700458_IPO7P2	0.00027131	0.00050102	-0.373266838	M1	Female	trans
cg03817621_ENSG00000204584	0.000271311	0.00050102	-0.378592695	M1	Female	trans
cg22827011_RPL9P18	0.000271313	0.000501023	-0.528137911	M1	Female	trans
cg01201054_NXPH3	0.000271317	0.000501029	-0.666128565	M1	Female	trans
cg03785456_LINC00337	0.000271318	0.000501029	-0.489146664	M1	Female	trans
cg07596643_APOBEC3B	0.000271318	0.000501029	0.991597431	M1	Female	trans
cg23656959_SNORA81	0.000271318	0.000501029	0.44114359	M1	Female	trans
cg10251456_RNU2-22P	0.000271319	0.00050103	-0.522952148	M1	Female	trans
cg02982951_CD226	0.000271323	0.000501037	-0.382771865	M1	Female	trans
cg14018471_MIR30C2	0.000271326	0.000501042	0.743881779	M1	Female	trans
cg16802996_SNORA75	0.000271328	0.000501042	-0.499833953	M1	Female	trans
cg09137879_OLFML2A	0.000271328	0.000501042	-0.457730044	M1	Female	trans
cg05012125_ENSG00000236378	0.000271328	0.000501042	0.493683223	M1	Female	trans
cg20954213_SRRM1P2	0.000271329	0.000501042	-0.526953446	M1	Female	trans
cg27407390_KCNAB1-AS2	0.000271329	0.000501042	-0.524971421	M1	Female	trans
cg23209353_LDHAL6A	0.000271329	0.000501042	-0.44981329	M1	Female	trans
cg17777432_PPP1R13L	0.00027133	0.000501042	-0.531026162	M1	Female	trans
cg08923376_CHIAP2	0.00027133	0.000501042	-0.430367049	M1	Female	trans
cg23917909_DRD5P2	0.000271331	0.000501042	-0.569850016	M1	Female	trans
cg27056165_SYMPK	0.000271331	0.000501042	0.735491577	M1	Female	trans
cg08148836_TUBAL3	0.000271332	0.000501043	-0.538953012	M1	Female	trans
cg15099537_RAP1GAP2	0.000271332	0.000501043	-0.467725531	M1	Female	trans
cg08183125_ENSG00000227920	0.000271334	0.000501044	0.486969506	M1	Female	trans
cg22103831_OR2V2	0.000271334	0.000501044	-0.600226555	M1	Female	trans
cg22702814_ENSG00000230092	0.000271335	0.000501044	-0.36228393	M1	Female	trans
cg16071815_C10orf99	0.000271335	0.000501044	-0.400740855	M1	Female	trans
cg06214007_ENSG00000231187	0.000271338	0.000501048	0.654889578	M1	Female	trans
cg04540039_LMAN1L	0.000271341	0.000501053	-0.916082396	M1	Female	trans
cg01418749_SNORA70	0.000271344	0.000501059	-0.377225115	M1	Female	trans
cg07170932_LINC00460	0.000271345	0.000501059	-0.12710548	M1	Female	trans
cg22609539_KCTD10P1	0.000271345	0.000501059	-0.680762899	M1	Female	trans
cg12256753_ENSG00000240271	0.000271346	0.00050106	-0.572597688	M1	Female	trans
cg05226043_KCNT2	0.000271347	0.00050106	-0.437901082	M1	Female	trans
cg09162333_ST14	0.000271348	0.000501062	-0.534969075	M1	Female	trans
cg02711245_SERPINB5	0.000271349	0.000501062	-0.454623325	M1	Female	trans
cg14335687_RNU6-437P	0.000271351	0.000501066	-0.570173228	M1	Female	trans
cg12999453_ATP13A4-AS1	0.000271352	0.000501066	0.473600262	M1	Female	trans
cg03593057_RN7SKP167	0.000271352	0.000501066	0.37527401	M1	Female	trans
cg14282280_RPL7P38	0.000271353	0.000501067	-0.456423705	M1	Female	trans
cg01348799_RNU6-31P	0.000271355	0.000501069	0.291394578	M1	Female	trans
cg17714861_NOTCH1	0.000271355	0.000501069	-0.384367394	M1	Female	trans
cg15157699_RPS4XP5	0.000271357	0.000501071	-0.657337882	M1	Female	trans
cg24429037_RPL35AP13	0.000271359	0.000501073	-0.398714614	M1	Female	trans
cg23929072_MKNK1	0.000271359	0.000501073	0.493556619	M1	Female	trans
cg00827973_CNTFR	0.000271361	0.000501076	-0.334753949	M1	Female	trans
cg06825878_SNORD116-9	0.000271362	0.000501077	0.524254154	M1	Female	trans
cg03499829_CFL1P1	0.000271364	0.00050108	0.581825213	M1	Female	trans
cg18878984_RNU6-1336P	0.000271365	0.00050108	-0.419478929	M1	Female	trans
cg22930385_ANGPTL4	0.000271365	0.00050108	-0.536092799	M1	Female	trans
cg21777436_RNU6-468P	0.000271367	0.000501084	-0.521302374	M1	Female	trans
cg02006790_PHLDB2	0.000271368	0.000501084	-0.31887526	M1	Female	trans
cg19449260_ATP5MC1P1	0.000271369	0.000501085	0.722654608	M1	Female	trans
cg13896190_ACTBP1	0.000271371	0.000501088	-0.367921936	M1	Female	trans
cg10028717_SDAD1P1	0.000271374	0.000501092	0.994602753	M1	Female	trans
cg18323824_LINC01089	0.000271376	0.000501096	-0.573090243	M1	Female	trans
cg19740643_CYB5AP2	0.000271378	0.000501098	-0.467302464	M1	Female	trans
cg16601957_SLFN5	0.00027138	0.000501101	-0.481396612	M1	Female	trans
cg06781853_GAL3ST3	0.000271381	0.000501102	-0.395537962	M1	Female	trans
cg22865455_MIR1302-8	0.000271381	0.000501102	-0.32572237	M1	Female	trans
cg21201844_GPX5	0.000271383	0.000501104	0.522998596	M1	Female	trans
cg23954535_SHISA3	0.000271383	0.000501104	-0.354217996	M1	Female	trans
cg12150994_SYT3	0.000271386	0.000501108	-0.324470383	M1	Female	trans
cg22374940_ENSG00000243517	0.000271387	0.000501109	-0.533583983	M1	Female	trans
cg21764190_PTENP1	0.000271389	0.000501111	0.494128706	M1	Female	trans
cg21207817_MIR320B1	0.000271389	0.000501111	0.637468114	M1	Female	trans
cg00837832_OGG1	0.00027139	0.000501111	-0.569693187	M1	Female	trans
cg19784873_SDHAP1	0.00027139	0.000501111	-0.326449518	M1	Female	trans
cg06781853_KRT18P19	0.000271392	0.000501112	0.517700872	M1	Female	trans
cg19973291_ENSG00000237494	0.000271392	0.000501112	-0.570468936	M1	Female	trans
cg05338066_LHFPL6	0.000271392	0.000501112	0.389594991	M1	Female	trans
cg14339668_NEUROD4	0.000271395	0.000501115	-0.519540068	M1	Female	trans
cg01791737_CMYA5	0.000271395	0.000501115	0.292084124	M1	Female	trans
cg26369178_ENSG00000242753	0.000271399	0.000501121	-0.326133256	M1	Female	trans
cg04493778_RN7SL432P	0.0002714	0.000501121	-0.414521591	M1	Female	trans
cg21004358_COMMD4P2	0.0002714	0.000501121	0.59920891	M1	Female	trans
cg06690353_ELFN1	0.0002714	0.000501121	-0.500638456	M1	Female	trans
cg22853588_ENSG00000223379	0.000271401	0.000501122	0.512089076	M1	Female	trans
cg12638476_ENSG00000229616	0.000271403	0.000501124	-0.203926828	M1	Female	trans
cg25912474_SGCA	0.000271406	0.000501129	0.717841164	M1	Female	trans
cg26757562_ENSG00000234132	0.000271408	0.000501131	-0.342683099	M1	Female	trans
cg17896072_LVRN	0.000271411	0.000501137	-0.539140529	M1	Female	trans
cg25293880_ENSG00000237850	0.000271415	0.000501143	-0.376731714	M1	Female	trans
cg04938082_ENSG00000238410	0.000271416	0.000501145	-0.397525176	M1	Female	trans
cg25606201_MIR181B1	0.000271418	0.000501146	0.39162926	M1	Female	trans
cg02234216_CRYBG2	0.000271419	0.000501146	-0.565567175	M1	Female	trans
cg26686361_ENSG00000237293	0.000271422	0.000501146	-0.405952921	M1	Female	trans
cg19597111_C6orf58	0.000271424	0.000501146	-0.409798237	M1	Female	trans
cg14774895_ENSG00000231505	0.000271424	0.000501146	-0.3778688	M1	Female	trans
cg24600457_RNU6-627P	0.000271426	0.000501146	-0.758982048	M1	Female	trans
cg24600457_RNU1-76P	0.000271426	0.000501146	-0.758982048	M1	Female	trans
cg24600457_LINC01626	0.000271426	0.000501146	-0.758982048	M1	Female	trans
cg24600457_FABP12P1	0.000271426	0.000501146	-0.758982048	M1	Female	trans
cg24600457_DEFB128	0.000271426	0.000501146	-0.758982048	M1	Female	trans
cg24600457_ENSG00000228167	0.000271426	0.000501146	-0.758982048	M1	Female	trans
cg24600457_ENSG00000229013	0.000271426	0.000501146	-0.758982048	M1	Female	trans
cg24600457_ENSG00000232958	0.000271426	0.000501146	-0.289639988	M1	Female	trans
cg24600457_ENSG00000234638	0.000271426	0.000501146	-0.758982048	M1	Female	trans
cg24600457_FGF7P2	0.000271426	0.000501146	-0.147986825	M1	Female	trans
cg24600457_Y_RNA	0.000271426	0.000501146	-0.680874585	M1	Female	trans
cg24600457_OTOS	0.000271426	0.000501146	-0.509352911	M1	Female	trans
cg24600457_NTM-IT	0.000271426	0.000501146	-0.538680173	M1	Female	trans
cg24600457_RN7SL305P	0.000271426	0.000501146	-0.538680173	M1	Female	trans
cg08099141_EIF1P7	0.000271427	0.000501147	0.374227294	M1	Female	trans
cg24377657_HM13-IT1	0.000271427	0.000501147	0.305912848	M1	Female	trans
cg07173972_MRPL28	0.000271428	0.000501147	-0.423277066	M1	Female	trans
cg17848362_FXYD2	0.000271428	0.000501147	-0.354374926	M1	Female	trans
cg05893804_RPS15AP18	0.000271429	0.000501147	0.607319699	M1	Female	trans
cg09227800_HNRNPA0	0.00027143	0.000501148	-0.485050486	M1	Female	trans
cg23371584_LINC02579	0.00027143	0.000501148	0.394096761	M1	Female	trans
cg02058602_ACKR2	0.000271431	0.000501148	-0.392844521	M1	Female	trans
cg10100117_FCF1P10	0.000271432	0.000501149	-0.247704654	M1	Female	trans
cg20951194_PMEPA1	0.000271432	0.000501149	0.4683602	M1	Female	trans
cg00199007_KCTD5	0.000271434	0.000501152	-0.456510002	M1	Female	trans
cg02890194_ENSG00000230260	0.000271435	0.000501153	-0.454537249	M1	Female	trans
cg27497751_RNU6-984P	0.000271438	0.000501158	0.404131929	M1	Female	trans
cg02881893_ENSG00000224375	0.000271439	0.000501158	-0.460960812	M1	Female	trans
cg03332734_ALDH1B1	0.00027144	0.00050116	-0.360277014	M1	Female	trans
cg21888978_LINC02151	0.000271441	0.00050116	-0.489672644	M1	Female	trans
cg13871921_CRYZP1	0.000271441	0.00050116	-0.658948644	M1	Female	trans
cg09375488_ENSG00000223374	0.000271442	0.00050116	-0.487803807	M1	Female	trans
cg11104828_GPR17	0.000271443	0.000501162	-0.547847735	M1	Female	trans
cg07509352_RNU7-57P	0.000271444	0.000501162	-0.570945139	M1	Female	trans
cg24452347_IGLV1-36	0.000271444	0.000501162	0.388753939	M1	Female	trans
cg25706257_GCOM1	0.000271447	0.000501166	-0.407302218	M1	Female	trans
cg15865722_UCHL1	0.000271447	0.000501166	-0.589710033	M1	Female	trans
cg23348107_ENSG00000240100	0.00027145	0.000501169	-0.430023061	M1	Female	trans
cg17272019_AKR7A2P1	0.000271452	0.00050117	-1.042723883	M1	Female	trans
cg12594546_ATG16L2	0.000271452	0.00050117	-0.577151551	M1	Female	trans
cg09627874_SNORA70G	0.000271452	0.00050117	0.418069241	M1	Female	trans
cg02401524_THAP12P1	0.000271452	0.00050117	-0.380663261	M1	Female	trans
cg26015683_ENSG00000213549	0.000271454	0.000501172	0.86204954	M1	Female	trans
cg04365481_ASB4	0.000271454	0.000501172	0.43192315	M1	Female	trans
cg21964148_ENSG00000240774	0.000271456	0.000501175	-0.563767095	M1	Female	trans
cg04485371_GPR174	0.00027146	0.000501181	-0.363105225	M1	Female	trans
cg23806703_NEK9	0.000271461	0.000501181	-0.468153145	M1	Female	trans
cg09623464_OPA1	0.000271461	0.000501181	-0.527614055	M1	Female	trans
cg24007800_S100A15A	0.000271461	0.000501181	-0.300051106	M1	Female	trans
cg19277969_ZNF575	0.000271464	0.000501184	0.514625204	M1	Female	trans
cg03005781_SNORA62	0.000271466	0.000501187	-0.318180807	M1	Female	trans
cg00874817_CHST11	0.000271474	0.0005012	0.505495029	M1	Female	trans
cg06752985_TBC1D27P	0.000271474	0.0005012	-0.496946611	M1	Female	trans
cg19115205_LINC00494	0.000271475	0.000501201	-0.60221206	M1	Female	trans
cg20505445_EFNA2	0.000271477	0.000501202	-0.531594812	M1	Female	trans
cg24022528_AMBN	0.000271477	0.000501202	-0.479222732	M1	Female	trans
cg11563784_CPB2-AS1	0.000271478	0.000501204	-0.490015088	M1	Female	trans
cg02768760_LINC01504	0.00027148	0.000501206	-0.414555742	M1	Female	trans
cg01134380_MTCYBP21	0.00027148	0.000501206	-0.413465203	M1	Female	trans
cg15166583_RPS6KA3	0.000271481	0.000501207	-0.473369077	M1	Female	trans
cg16958927_RNU7-104P	0.000271482	0.000501207	-0.402668079	M1	Female	trans
cg02814691_KLRC1	0.000271483	0.000501208	-0.451746675	M1	Female	trans
cg23806703_ZKSCAN8	0.000271484	0.000501211	-0.476411211	M1	Female	trans
cg02061820_ENSG00000243705	0.000271485	0.000501211	0.268717029	M1	Female	trans
cg10830219_LINC00421	0.000271486	0.000501211	0.384944341	M1	Female	trans
cg09476440_SLC35B2	0.000271487	0.000501212	0.432339102	M1	Female	trans
cg01513516_RNU6-468P	0.000271487	0.000501212	-0.534889357	M1	Female	trans
cg23251185_RNU6-140P	0.000271487	0.000501212	0.64728946	M1	Female	trans
cg13434714_C12orf42	0.000271491	0.000501216	0.193792072	M1	Female	trans
cg20733879_PRRX1	0.000271494	0.000501221	-0.449242029	M1	Female	trans
cg03300589_CCDC190	0.000271495	0.000501222	0.676761157	M1	Female	trans
cg14018471_DPPA2P2	0.000271495	0.000501222	0.687856319	M1	Female	trans
cg01008267_SRGAP2C	0.000271496	0.000501222	-0.468135299	M1	Female	trans
cg20046668_KCNT1	0.000271496	0.000501222	-0.451589013	M1	Female	trans
cg08402735_FAM181A	0.000271498	0.000501224	-0.459274453	M1	Female	trans
cg05767455_ENSG00000227304	0.000271498	0.000501224	0.53745343	M1	Female	trans
cg23291158_GSDMC	0.000271499	0.000501224	-0.464394269	M1	Female	trans
cg20349024_PCYT1B-AS1	0.000271501	0.000501226	0.503428461	M1	Female	trans
cg19966787_RPL6P12	0.000271501	0.000501226	-0.40004535	M1	Female	trans
cg11341215_ENSG00000229425	0.000271502	0.000501226	-0.441982542	M1	Female	trans
cg00598860_MIR30E	0.000271502	0.000501226	-0.437559682	M1	Female	trans
cg12656219_SELENOH	0.000271503	0.000501228	-0.410055346	M1	Female	trans
cg07766767_ENSG00000205890	0.000271504	0.000501229	-0.714881298	M1	Female	trans
cg04015129_RNA5SP69	0.000271505	0.000501229	-0.349304867	M1	Female	trans
cg03365111_RNU6-355P	0.000271505	0.000501229	-0.562487046	M1	Female	trans
cg27531206_PITX2	0.000271506	0.000501229	0.447980557	M1	Female	trans
cg20241816_ENSG00000228434	0.000271506	0.000501229	-0.531384756	M1	Female	trans
cg04070489_ENSG00000231883	0.000271511	0.000501237	-0.475576765	M1	Female	trans
cg11067224_TAS2R7	0.000271512	0.000501237	-0.655561052	M1	Female	trans
cg09349128_USP26	0.000271513	0.000501237	-0.514487535	M1	Female	trans
cg17129519_IGHD1-7	0.000271513	0.000501237	-0.382953538	M1	Female	trans
cg14867071_OCM	0.000271514	0.000501239	0.390579461	M1	Female	trans
cg20300175_TACSTD2	0.000271516	0.000501242	-0.442703746	M1	Female	trans
cg03741931_RNA5SP256	0.000271517	0.000501242	-0.286538021	M1	Female	trans
cg13978534_DLGAP5	0.000271519	0.000501246	0.393563319	M1	Female	trans
cg19943770_HOXB2	0.00027152	0.000501246	-0.51910095	M1	Female	trans
cg07258419_KRT80	0.000271525	0.000501255	-0.577704984	M1	Female	trans
cg25621215_SNORA70	0.000271525	0.000501255	-0.642158835	M1	Female	trans
cg03575641_TSPEAR-AS2	0.000271526	0.000501255	-0.588534584	M1	Female	trans
cg07499288_ALPI	0.000271527	0.000501255	0.290112466	M1	Female	trans
cg14503868_ADGRG5	0.000271528	0.000501256	-0.358183012	M1	Female	trans
cg21232401_RNU6-984P	0.000271529	0.000501258	-0.416513884	M1	Female	trans
cg20859841_ENSG00000231464	0.00027153	0.000501258	-0.370087067	M1	Female	trans
cg16601957_DOCK10	0.00027153	0.000501258	-0.455038026	M1	Female	trans
cg03023681_EBAG9P1	0.000271536	0.000501267	-0.427098435	M1	Female	trans
cg19412031_ENSG00000206898	0.000271536	0.000501268	0.397423124	M1	Female	trans
cg07173972_PLEC	0.000271537	0.000501268	-0.4232911	M1	Female	trans
cg03644281_USP27X-DT	0.00027154	0.000501274	-0.498888679	M1	Female	trans
cg09080788_LINC01821	0.000271545	0.000501281	-0.52878646	M1	Female	trans
cg04498418_VIP	0.000271547	0.000501285	0.588328872	M1	Female	trans
cg21473782_RNU6-744P	0.000271548	0.000501286	-0.398219277	M1	Female	trans
cg17121694_CLK4	0.000271549	0.000501287	-0.308393601	M1	Female	trans
cg01354090_SERF1A	0.000271551	0.000501289	0.937998874	M1	Female	trans
cg25037011_KCND3-IT1	0.000271551	0.000501289	0.572539687	M1	Female	trans
cg24754199_ENSG00000230834	0.000271552	0.00050129	-0.437413402	M1	Female	trans
cg11192140_RRM2P3	0.000271554	0.000501291	0.408855833	M1	Female	trans
cg20313696_ENSG00000223711	0.000271554	0.000501291	-0.481538732	M1	Female	trans
cg13434714_PAFAH1B2P1	0.000271554	0.000501291	0.447852449	M1	Female	trans
cg13897388_ENSG00000227417	0.000271556	0.000501293	-0.413528726	M1	Female	trans
cg02931193_RAPGEF4	0.000271556	0.000501293	-0.483463738	M1	Female	trans
cg01817521_MZT2B	0.000271558	0.000501295	-0.449498636	M1	Female	trans
cg25460386_TRAV22	0.000271564	0.000501306	-0.627155247	M1	Female	trans
cg24433045_GRIK3	0.000271567	0.00050131	-0.296206835	M1	Female	trans
cg00912942_TNRC18P2	0.000271567	0.00050131	-0.691021764	M1	Female	trans
cg00199007_FES	0.000271568	0.000501311	-0.45727849	M1	Female	trans
cg24774953_LINC01951	0.00027157	0.000501312	0.511398788	M1	Female	trans
cg05123276_ZNRF2P2	0.000271572	0.000501315	-0.402632814	M1	Female	trans
cg12594940_SDHAF4	0.000271574	0.000501318	-0.379935178	M1	Female	trans
cg17806041_C5orf64	0.000271574	0.000501318	-0.572700495	M1	Female	trans
cg04295700_ENSG00000229116	0.000271576	0.000501319	-0.473956576	M1	Female	trans
cg05056349_ENSG00000228120	0.000271577	0.000501319	0.564863285	M1	Female	trans
cg08069675_RTN4RL1	0.000271577	0.000501319	-0.453712779	M1	Female	trans
cg24671734_ENSG00000240518	0.000271578	0.000501322	0.508918579	M1	Female	trans
cg07472332_SLC2A5	0.000271581	0.000501326	0.382944997	M1	Female	trans
cg04208996_MOB4	0.000271582	0.000501326	-0.490722356	M1	Female	trans
cg14384303_CFL1P1	0.000271583	0.000501326	-0.518402923	M1	Female	trans
cg16315887_ENSG00000239291	0.000271583	0.000501326	-0.434721613	M1	Female	trans
cg18091591_LINC01004	0.000271583	0.000501326	-0.471509489	M1	Female	trans
cg07020979_PTPRK-AS1	0.000271584	0.000501326	-0.471786388	M1	Female	trans
cg15762175_ETV2	0.000271585	0.000501328	-0.632978953	M1	Female	trans
cg12600174_ENSG00000233085	0.000271586	0.000501329	0.571521413	M1	Female	trans
cg16187147_ENSG00000238628	0.000271587	0.000501329	-0.455209505	M1	Female	trans
cg02230244_KPNA2P2	0.000271589	0.000501332	0.397229388	M1	Female	trans
cg02931193_MIR33A	0.000271591	0.000501335	-0.378338821	M1	Female	trans
cg00337181_ENSG00000243305	0.000271594	0.000501341	-0.511545353	M1	Female	trans
cg06616710_RNU6-1311P	0.000271597	0.000501344	0.515465818	M1	Female	trans
cg13611088_CLPTM1	0.000271597	0.000501344	-0.729566071	M1	Female	trans
cg25795606_KCNA5	0.000271598	0.000501345	-0.486388582	M1	Female	trans
cg03220912_RPL24P8	0.000271603	0.000501354	-0.436960928	M1	Female	trans
cg00793981_RN7SL399P	0.000271605	0.000501356	-0.451545579	M1	Female	trans
cg02763565_DEFB131D	0.000271605	0.000501356	-0.162692717	M1	Female	trans
cg13117792_ASCL3	0.000271606	0.000501356	-0.438670835	M1	Female	trans
cg16582255_LINC01967	0.000271607	0.000501357	-0.473307884	M1	Female	trans
cg05061813_USH1G	0.000271608	0.000501358	-0.452187396	M1	Female	trans
cg03560018_RPL27	0.000271608	0.000501358	0.508566867	M1	Female	trans
cg12776173_ENSG00000213480	0.000271609	0.000501359	-0.346731978	M1	Female	trans
cg09627874_RNU6-553P	0.000271609	0.000501359	0.413580398	M1	Female	trans
cg09131317_RAC1P3	0.00027161	0.000501359	0.51328603	M1	Female	trans
cg22827210_ENSG00000240518	0.000271614	0.000501364	0.472801173	M1	Female	trans
cg24019999_ENSG00000229863	0.000271615	0.000501366	-0.400749578	M1	Female	trans
cg20847228_RNU6-321P	0.000271615	0.000501366	-0.482779293	M1	Female	trans
cg15515265_MIR302A	0.000271616	0.000501366	-0.527495779	M1	Female	trans
cg06952660_ENSG00000232710	0.000271617	0.000501367	-0.526696859	M1	Female	trans
cg20241816_PHACTR2-AS1	0.000271617	0.000501367	-0.485555302	M1	Female	trans
cg09324359_RN7SL571P	0.000271618	0.000501367	-0.58275208	M1	Female	trans
cg23929072_COTL1	0.000271618	0.000501367	0.522247729	M1	Female	trans
cg20007465_STK32A	0.000271619	0.000501367	0.295577591	M1	Female	trans
cg16939169_ENSG00000232335	0.000271619	0.000501367	-0.270583389	M1	Female	trans
cg26613778_IGLL3P	0.00027162	0.000501367	-0.635119928	M1	Female	trans
cg19649827_ENSG00000231467	0.000271621	0.000501368	-0.534887087	M1	Female	trans
cg18087761_RAB33B	0.000271622	0.000501368	-0.448413695	M1	Female	trans
cg04513703_ENSG00000240562	0.000271622	0.000501368	-0.558918621	M1	Female	trans
cg07832337_ENSG00000203462	0.000271626	0.000501373	0.55599988	M1	Female	trans
cg18053954_ENSG00000213774	0.000271626	0.000501373	-0.670655356	M1	Female	trans
cg15542496_IL16	0.000271627	0.000501373	-0.372391231	M1	Female	trans
cg15509969_LINC00454	0.000271627	0.000501373	0.147672148	M1	Female	trans
cg00199007_NDUFA11	0.000271627	0.000501373	-0.449300465	M1	Female	trans
cg25928510_ENSG00000214280	0.000271629	0.000501376	-0.30935877	M1	Female	trans
cg08517984_RNU6-468P	0.000271631	0.000501378	-0.561430761	M1	Female	trans
cg05845093_ENSG00000214280	0.000271631	0.000501378	-0.439622487	M1	Female	trans
cg22620228_RPL17P46	0.000271633	0.000501381	-0.752042147	M1	Female	trans
cg18339359_KCNV1	0.000271634	0.000501381	-0.371790174	M1	Female	trans
cg11547110_GCNT1	0.000271636	0.000501385	-0.404176471	M1	Female	trans
cg14509967_MGA	0.000271637	0.000501386	0.316498726	M1	Female	trans
cg24107163_KCNA5	0.000271638	0.000501386	0.811008808	M1	Female	trans
cg04492287_CELSR1	0.000271638	0.000501386	-0.479641129	M1	Female	trans
cg25699417_RPS3P2	0.000271639	0.000501386	-0.357527767	M1	Female	trans
cg24304928_SSR1	0.000271642	0.000501392	-0.376806558	M1	Female	trans
cg16773502_OTX2P2	0.000271643	0.000501392	-0.431139825	M1	Female	trans
cg11791922_ATF4P1	0.000271643	0.000501392	-0.434902035	M1	Female	trans
cg07905199_YTHDF1	0.000271645	0.000501394	0.500342519	M1	Female	trans
cg07748567_ENSG00000229733	0.000271645	0.000501394	-0.494630466	M1	Female	trans
cg17401373_RANP2	0.000271648	0.000501399	-0.630489519	M1	Female	trans
cg15197135_CNEP1R1	0.00027165	0.000501401	-0.374360466	M1	Female	trans
cg03272877_RSPH10B2	0.000271651	0.000501402	0.678753168	M1	Female	trans
cg18396527_ENSG00000233494	0.000271652	0.000501403	0.817399417	M1	Female	trans
cg23491593_TMEM246-AS1	0.000271654	0.000501406	-0.474728518	M1	Female	trans
cg21662240_PDZRN3-AS1	0.000271658	0.000501407	-0.35623047	M1	Female	trans
cg24823308_DCDC2C	0.000271659	0.000501407	-0.292672378	M1	Female	trans
cg02062451_ANKRD39	0.00027166	0.000501407	0.588075672	M1	Female	trans
cg09381630_OR5M5P	0.000271661	0.000501407	-0.465534456	M1	Female	trans
cg04474876_TPBG	0.000271662	0.000501407	-0.666387447	M1	Female	trans
cg14504586_SCUBE1-AS1	0.000271663	0.000501407	0.436244943	M1	Female	trans
cg15691584_ENSG00000203396	0.000271664	0.000501407	-0.551233971	M1	Female	trans
cg02303400_RPL21P89	0.000271668	0.000501407	-0.447310849	M1	Female	trans
cg07625337_ACTP1	0.000271668	0.000501407	-0.428573679	M1	Female	trans
cg06736785_ACSF3	0.000271669	0.000501407	-0.527183759	M1	Female	trans
cg10980542_LINC01741	0.000271673	0.000501407	0.653730725	M1	Female	trans
cg25505551_C1orf167-AS1	0.000271674	0.000501407	-0.50421819	M1	Female	trans
cg25505551_LELP1	0.000271674	0.000501407	-0.50421819	M1	Female	trans
cg25505551_OR14C36	0.000271674	0.000501407	-0.50421819	M1	Female	trans
cg25505551_RPSAP27	0.000271674	0.000501407	-0.50421819	M1	Female	trans
cg25505551_RNU6-420P	0.000271674	0.000501407	-0.50421819	M1	Female	trans
cg25505551_RN7SKP211	0.000271674	0.000501407	-0.50421819	M1	Female	trans
cg25505551_RNU6-163P	0.000271674	0.000501407	-0.50421819	M1	Female	trans
cg25505551_OR4D11	0.000271674	0.000501407	-0.50421819	M1	Female	trans
cg25505551_OR6C72P	0.000271674	0.000501407	-0.50421819	M1	Female	trans
cg25505551_OR6C6	0.000271674	0.000501407	-0.50421819	M1	Female	trans
cg25505551_OR7A15P	0.000271674	0.000501407	-0.50421819	M1	Female	trans
cg25505551_RPL7P2	0.000271674	0.000501407	-0.50421819	M1	Female	trans
cg25505551_RNA5SP517	0.000271674	0.000501407	-0.50421819	M1	Female	trans
cg25505551_ENSG00000223368	0.000271674	0.000501407	-0.50421819	M1	Female	trans
cg25505551_RPP40P1	0.000271674	0.000501407	-0.50421819	M1	Female	trans
cg25505551_ENSG00000230843	0.000271674	0.000501407	-0.50421819	M1	Female	trans
cg25505551_ENSG00000232245	0.000271674	0.000501407	-0.50421819	M1	Female	trans
cg25505551_GLUD1P9	0.000271674	0.000501407	-0.50421819	M1	Female	trans
cg25505551_RPL18AP16	0.000271674	0.000501407	-0.357863987	M1	Female	trans
cg25505551_ENSG00000238195	0.000271674	0.000501407	-0.50421819	M1	Female	trans
cg25505551_RN7SL632P	0.000271674	0.000501407	-0.293291141	M1	Female	trans
cg25505551_KERA	0.000271674	0.000501407	-0.18062486	M1	Female	trans
cg25706257_DHRS7C	0.000271675	0.000501408	-0.328562614	M1	Female	trans
cg01037617_NLRP7P1	0.000271675	0.000501408	0.374745282	M1	Female	trans
cg10324032_CSF2RB	0.000271676	0.000501408	-0.728798793	M1	Female	trans
cg21737632_ENSG00000243328	0.000271677	0.000501409	0.431590404	M1	Female	trans
cg27573735_ASS1P7	0.000271678	0.000501411	0.355364414	M1	Female	trans
cg16964439_ENSG00000215796	0.000271679	0.000501412	-0.390544443	M1	Female	trans
cg11731437_CCDC185	0.000271681	0.000501415	-0.385180759	M1	Female	trans
cg22496339_ENSG00000238215	0.000271682	0.000501415	0.476440992	M1	Female	trans
cg19216660_ENSG00000242431	0.000271685	0.000501419	-0.353370381	M1	Female	trans
cg20952901_LDHD	0.000271686	0.000501421	-0.471093111	M1	Female	trans
cg09299773_ENSAP3	0.000271687	0.000501421	-0.259379801	M1	Female	trans
cg01055696_GTF2IRD2P1	0.000271688	0.000501422	-0.350974332	M1	Female	trans
cg22156534_ENSG00000213956	0.000271689	0.000501424	-0.546666696	M1	Female	trans
cg24967495_FAM163B	0.000271689	0.000501424	-0.666433399	M1	Female	trans
cg24202000_ARHGEF39	0.000271691	0.000501425	-0.604919107	M1	Female	trans
cg06745740_RPL32P34	0.000271691	0.000501425	0.623106956	M1	Female	trans
cg25765570_TRAJ8	0.000271692	0.000501425	-0.319210975	M1	Female	trans
cg01775558_CXorf49	0.000271692	0.000501425	-0.513585983	M1	Female	trans
cg27025738_ENSG00000227365	0.000271692	0.000501425	-0.566390036	M1	Female	trans
cg23806703_RPS6KC1	0.000271694	0.000501426	-0.454907247	M1	Female	trans
cg05559286_VN1R110P	0.000271694	0.000501426	-0.49419493	M1	Female	trans
cg10659736_CYMP-AS1	0.000271696	0.00050143	-0.335868294	M1	Female	trans
cg04667681_ENSG00000229668	0.000271698	0.000501431	-0.406814756	M1	Female	trans
cg26985471_DGKI	0.000271699	0.000501434	-0.468091073	M1	Female	trans
cg04282519_C12orf42	0.000271703	0.000501437	-0.218101729	M1	Female	trans
cg17158894_LHFPL3	0.000271704	0.000501437	-0.62582806	M1	Female	trans
cg26985471_ENSG00000226500	0.000271704	0.000501437	-0.323279332	M1	Female	trans
cg17121694_EPB42	0.000271704	0.000501437	-0.359243795	M1	Female	trans
cg09866143_TUBBP9	0.000271704	0.000501437	-0.237000109	M1	Female	trans
cg20237815_ASB15	0.000271705	0.000501437	-0.683882949	M1	Female	trans
cg07718321_ENSG00000213247	0.000271705	0.000501438	1.234555461	M1	Female	trans
cg19590115_SETD6P1	0.000271708	0.00050144	-0.463852084	M1	Female	trans
cg14987596_RPL17P15	0.000271708	0.00050144	-0.416373929	M1	Female	trans
cg23238869_RPL31P63	0.000271708	0.00050144	-0.489559737	M1	Female	trans
cg08498272_KRT84	0.000271713	0.000501448	-0.429557868	M1	Female	trans
cg02673703_RNU7-165P	0.000271714	0.00050145	-0.299814022	M1	Female	trans
cg24001233_BTBD18	0.000271718	0.000501456	-0.362167451	M1	Female	trans
cg00047667_RNA5SP80	0.000271718	0.000501456	-0.48245208	M1	Female	trans
cg02487130_KLF3P2	0.000271722	0.000501462	0.500118494	M1	Female	trans
cg18343923_CASP4	0.000271725	0.000501465	-0.505708965	M1	Female	trans
cg05519658_AGAP5	0.000271725	0.000501465	-0.441500264	M1	Female	trans
cg25079651_RPS11P5	0.000271726	0.000501466	-0.455117113	M1	Female	trans
cg20961650_LINC01961	0.000271729	0.00050147	-0.427871455	M1	Female	trans
cg17604362_LINC02523	0.000271734	0.000501476	-0.744041591	M1	Female	trans
cg15353666_NLE1	0.000271734	0.000501476	-0.52885432	M1	Female	trans
cg25037011_CCDC88A	0.000271735	0.000501476	0.55983773	M1	Female	trans
cg06736785_STOML1	0.000271737	0.000501476	-0.526348555	M1	Female	trans
cg00030501_SNORA25	0.000271737	0.000501476	-0.510527761	M1	Female	trans
cg09227800_IP6K2	0.000271739	0.000501476	-0.495678078	M1	Female	trans
cg02621636_TRBV29-1	0.000271741	0.000501476	-0.781969677	M1	Female	trans
cg09227800_GRHL2	0.000271741	0.000501476	-0.459176978	M1	Female	trans
cg01704040_ISL1	0.000271742	0.000501476	0.644419617	M1	Female	trans
cg12227626_ENSG00000235186	0.000271743	0.000501476	-0.402304035	M1	Female	trans
cg03381734_DPP10	0.000271744	0.000501476	-0.621471548	M1	Female	trans
cg04667681_SPDYA	0.000271744	0.000501476	-0.388874961	M1	Female	trans
cg08990112_MTND1P14	0.000271745	0.000501476	3.416047718	M1	Female	trans
cg24463527_LINC01456	0.000271746	0.000501476	-0.299101325	M1	Female	trans
cg24083364_COX6B1P7	0.000271746	0.000501476	-0.654161775	M1	Female	trans
cg24083364_RNU6-827P	0.000271746	0.000501476	-0.654161775	M1	Female	trans
cg24083364_MTCO2P8	0.000271746	0.000501476	-0.654161775	M1	Female	trans
cg24083364_MTCO1P8	0.000271746	0.000501476	-0.537448741	M1	Female	trans
cg24083364_RNU6-336P	0.000271746	0.000501476	-0.464284998	M1	Female	trans
cg24083364_LUZP4P1	0.000271746	0.000501476	-0.464284998	M1	Female	trans
cg24083364_ADIRF	0.000271746	0.000501476	-0.293420726	M1	Female	trans
cg24083364_SNORD115-30	0.000271746	0.000501476	-0.654161775	M1	Female	trans
cg24083364_KRTAP4-7	0.000271746	0.000501476	-0.654161775	M1	Female	trans
cg24083364_MIR7-3	0.000271746	0.000501476	-0.416115651	M1	Female	trans
cg24083364_GXYLT1P2	0.000271746	0.000501476	-0.354383205	M1	Female	trans
cg24083364_U3	0.000271746	0.000501476	-0.654161775	M1	Female	trans
cg24083364_ENSG00000228048	0.000271746	0.000501476	-0.654161775	M1	Female	trans
cg24083364_ENSG00000228877	0.000271746	0.000501476	-0.464284998	M1	Female	trans
cg17265961_LRRC39	0.000271747	0.000501478	-0.493010532	M1	Female	trans
cg26329715_PACSIN3	0.000271749	0.000501479	-0.450308825	M1	Female	trans
cg25905192_MYH14	0.000271751	0.000501483	-0.560114856	M1	Female	trans
cg22314681_ENSG00000231418	0.000271752	0.000501483	-0.495527451	M1	Female	trans
cg01808320_ARL4D	0.000271753	0.000501484	-0.511820301	M1	Female	trans
cg13095300_CNN2P9	0.000271753	0.000501484	-0.665018559	M1	Female	trans
cg26748794_ENSG00000226193	0.000271754	0.000501484	0.354046478	M1	Female	trans
cg20733879_ENSG00000225166	0.000271754	0.000501484	-0.574047071	M1	Female	trans
cg01111656_CBX1P2	0.000271754	0.000501484	0.667245403	M1	Female	trans
cg12877532_MS4A7	0.000271761	0.000501495	-0.405538298	M1	Female	trans
cg11050862_RNA5SP202	0.000271761	0.000501495	-0.472397578	M1	Female	trans
cg22062537_ENSG00000226771	0.000271762	0.000501495	0.533490064	M1	Female	trans
cg23516227_RNU6-661P	0.000271762	0.000501495	-0.381978721	M1	Female	trans
cg09162333_TIGD5	0.000271763	0.000501496	-0.549277624	M1	Female	trans
cg11575912_ENSG00000227717	0.000271764	0.000501496	-0.237646533	M1	Female	trans
cg18137757_C11orf53	0.000271764	0.000501496	-0.575134341	M1	Female	trans
cg04520169_ENSG00000230113	0.000271765	0.000501497	0.381577517	M1	Female	trans
cg27582739_OR52E4	0.000271766	0.000501497	0.747074191	M1	Female	trans
cg26307193_UBN1	0.000271766	0.000501497	-0.401156892	M1	Female	trans
cg00199007_ARPC1B	0.000271767	0.000501498	-0.46762527	M1	Female	trans
cg03562628_LINC01734	0.000271768	0.000501498	-0.28781128	M1	Female	trans
cg07099009_RN7SKP163	0.000271768	0.000501498	-0.556158476	M1	Female	trans
cg22394530_ENSG00000228757	0.000271768	0.000501498	-0.51921481	M1	Female	trans
cg12870253_RN7SL653P	0.000271769	0.000501498	0.513406456	M1	Female	trans
cg08894280_GABRB1	0.000271769	0.000501498	-0.333844628	M1	Female	trans
cg05398648_TNNC2	0.000271774	0.000501505	-0.298993639	M1	Female	trans
cg17158894_MACROH2A1	0.000271774	0.000501505	-0.633592486	M1	Female	trans
cg07777115_RPS27P25	0.000271776	0.000501508	-0.402815671	M1	Female	trans
cg23024913_ATM	0.000271776	0.000501508	-0.314807413	M1	Female	trans
cg08296131_SELENOK	0.000271778	0.00050151	-0.570226226	M1	Female	trans
cg17725166_LINC01661	0.000271781	0.000501515	-0.298674965	M1	Female	trans
cg13088253_ENSG00000239991	0.000271783	0.000501517	-0.380314867	M1	Female	trans
cg13643886_ENSG00000239216	0.000271783	0.000501517	0.563237534	M1	Female	trans
cg16218562_ENSG00000230051	0.000271786	0.00050152	-0.686649622	M1	Female	trans
cg06400006_IGBP1P3	0.000271786	0.00050152	-0.53780302	M1	Female	trans
cg00598860_PLCG2	0.000271787	0.00050152	-0.522556258	M1	Female	trans
cg00171290_MIR4435-2HG	0.000271787	0.00050152	-0.334678401	M1	Female	trans
cg24430871_CTTNBP2	0.000271789	0.000501524	-0.475341159	M1	Female	trans
cg03220912_SSR3	0.000271793	0.00050153	-0.450328639	M1	Female	trans
cg06256937_CYP2A7P2	0.000271794	0.000501531	-0.558400119	M1	Female	trans
cg18359218_LINC00350	0.000271794	0.000501531	-0.465523135	M1	Female	trans
cg11900509_ENSG00000237087	0.000271797	0.000501535	-0.515647921	M1	Female	trans
cg10580599_RPL7P33	0.000271798	0.000501535	0.768015909	M1	Female	trans
cg09476440_ENSG00000228748	0.000271798	0.000501535	-0.412965544	M1	Female	trans
cg06287371_ENSG00000188078	0.0002718	0.000501538	-0.446031174	M1	Female	trans
cg21411095_VTI1BP2	0.000271804	0.000501543	-0.378759436	M1	Female	trans
cg03752932_CLCN6	0.000271804	0.000501543	-0.434350135	M1	Female	trans
cg07556829_EEF1A1P29	0.000271805	0.000501543	-0.440196144	M1	Female	trans
cg16655291_ENSG00000236031	0.000271805	0.000501543	-0.383547653	M1	Female	trans
cg03549227_BLMH	0.000271807	0.000501546	-0.451682723	M1	Female	trans
cg13409898_RBPJP7	0.000271808	0.000501546	-0.203280157	M1	Female	trans
cg23807125_SNORA63	0.000271808	0.000501547	-0.598633922	M1	Female	trans
cg13922901_NCAM1	0.000271809	0.000501547	0.614803488	M1	Female	trans
cg00445548_RN7SKP259	0.00027181	0.000501548	0.512045566	M1	Female	trans
cg18748549_ENSG00000167774	0.000271815	0.000501557	-0.472506905	M1	Female	trans
cg14864044_SNORD114-20	0.000271816	0.000501557	-0.322248203	M1	Female	trans
cg06578832_ANO4	0.000271816	0.000501557	-0.457168686	M1	Female	trans
cg13626825_RPL7AP7	0.000271817	0.000501558	-0.580167178	M1	Female	trans
cg12877532_FDPSP5	0.000271818	0.000501558	-0.29625501	M1	Female	trans
cg09377308_ENSG00000218048	0.000271818	0.000501558	-0.555718561	M1	Female	trans
cg19440734_AKAP1	0.000271819	0.000501558	-0.595121044	M1	Female	trans
cg13127920_HMGN1P30	0.00027182	0.00050156	-0.528794606	M1	Female	trans
cg11889058_HMGN2P23	0.00027182	0.00050156	-0.476419299	M1	Female	trans
cg01169429_ENSG00000225798	0.000271821	0.000501561	-0.528711791	M1	Female	trans
cg16387151_BOLA3P3	0.000271822	0.000501562	0.480211996	M1	Female	trans
cg25706257_SLC22A13	0.000271824	0.000501563	-0.420418407	M1	Female	trans
cg19155518_MCM2	0.000271826	0.000501567	-0.51775204	M1	Female	trans
cg05812671_AK4P4	0.000271828	0.000501569	-0.482296585	M1	Female	trans
cg06878664_ENSG00000225005	0.00027183	0.000501572	-0.34491059	M1	Female	trans
cg07170932_RAB40A	0.00027183	0.000501572	-0.474805802	M1	Female	trans
cg10380427_OR4F3	0.000271831	0.000501572	-0.467379881	M1	Female	trans
cg09623286_CDHR2	0.000271831	0.000501572	0.36075249	M1	Female	trans
cg10390473_ENSG00000228620	0.000271832	0.000501572	0.402774174	M1	Female	trans
cg21856015_MLXP1	0.000271834	0.000501576	-0.493032008	M1	Female	trans
cg23544472_ENSG00000235545	0.000271835	0.000501577	-0.445319861	M1	Female	trans
cg13653328_ASS1P11	0.000271836	0.000501577	-0.617257	M1	Female	trans
cg19763463_TMEM62	0.000271836	0.000501577	-0.456416153	M1	Female	trans
cg26379583_DEFB132	0.000271837	0.000501577	-0.55548883	M1	Female	trans
cg09476440_POLRMT	0.000271839	0.00050158	0.421794648	M1	Female	trans
cg19412031_PCSK1	0.000271839	0.00050158	0.367246154	M1	Female	trans
cg11041558_GCNT1P3	0.00027184	0.00050158	-0.363805295	M1	Female	trans
cg07591198_RNU7-141P	0.00027184	0.00050158	-0.518067598	M1	Female	trans
cg16565439_RNU6-59P	0.000271844	0.000501586	-0.332975861	M1	Female	trans
cg19412031_RNU6-1054P	0.000271845	0.000501587	0.376799201	M1	Female	trans
cg24969888_ENSG00000236513	0.000271846	0.000501587	-0.313982187	M1	Female	trans
cg12520327_TM4SF1-AS1	0.000271846	0.000501587	0.518739942	M1	Female	trans
cg11091734_OVOL2	0.000271847	0.000501589	-0.350121453	M1	Female	trans
cg03087807_RPL4P1	0.000271854	0.0005016	-0.544594774	M1	Female	trans
cg04425604_SLIT1	0.000271855	0.000501602	-0.402375623	M1	Female	trans
cg25827873_U8	0.000271856	0.000501603	-0.281853241	M1	Female	trans
cg10392172_AKAP1	0.000271859	0.000501607	-0.659459763	M1	Female	trans
cg13635007_CHP1P3	0.00027186	0.000501607	0.583587292	M1	Female	trans
cg25284798_IGFBP6	0.00027186	0.000501607	-0.414890478	M1	Female	trans
cg03595018_PSMC1P10	0.000271866	0.000501616	-0.421228087	M1	Female	trans
cg18266472_ENSG00000224745	0.000271866	0.000501616	0.322226427	M1	Female	trans
cg14125904_ENSG00000230821	0.000271868	0.000501617	0.514243915	M1	Female	trans
cg20936529_EDDM3B	0.000271868	0.000501617	-0.667240786	M1	Female	trans
cg19155518_H1-4	0.000271868	0.000501617	-0.50993859	M1	Female	trans
cg20468026_LYVE1	0.000271868	0.000501617	-0.506380174	M1	Female	trans
cg03176698_LINC02665	0.000271869	0.000501618	-0.533975512	M1	Female	trans
cg12147783_ENSG00000236425	0.00027187	0.000501618	-0.459938893	M1	Female	trans
cg00154829_ENSG00000236976	0.000271871	0.000501619	-0.38502817	M1	Female	trans
cg27056165_SLC39A13	0.000271871	0.000501619	0.72163823	M1	Female	trans
cg08681877_ENSG00000226079	0.000271872	0.000501619	-0.325876455	M1	Female	trans
cg17975895_LINC01738	0.000271872	0.00050162	-0.492260002	M1	Female	trans
cg19111078_YBX1P2	0.000271874	0.000501622	-0.413424417	M1	Female	trans
cg02723741_GOLGA8G	0.000271877	0.000501626	-0.358006894	M1	Female	trans
cg12204166_SNORD19C	0.000271878	0.000501627	-0.442548841	M1	Female	trans
cg10520070_PCLAF	0.000271879	0.000501628	-0.477646804	M1	Female	trans
cg04751533_RAPGEFL1	0.000271882	0.000501633	-0.452306469	M1	Female	trans
cg22172358_BICRA	0.000271883	0.000501634	-0.453823003	M1	Female	trans
cg14084042_ENSG00000237265	0.000271884	0.000501635	0.487457935	M1	Female	trans
cg18438405_DDX10P2	0.000271885	0.000501635	-0.511310604	M1	Female	trans
cg01760119_NEFHP1	0.000271886	0.000501636	0.504809765	M1	Female	trans
cg14801778_RPL35P5	0.000271886	0.000501637	-0.450328072	M1	Female	trans
cg14904662_LINC02618	0.000271887	0.000501638	0.36181572	M1	Female	trans
cg04464523_DLGAP2	0.000271894	0.00050164	-0.65947496	M1	Female	trans
cg10723869_RBM17	0.000271896	0.00050164	-0.718409638	M1	Female	trans
cg03067367_ENSG00000236948	0.000271896	0.00050164	-0.415789636	M1	Female	trans
cg24130945_ENSG00000225172	0.000271896	0.00050164	-0.519198775	M1	Female	trans
cg00154829_FCF1P10	0.000271896	0.00050164	-0.244993809	M1	Female	trans
cg25495606_ENSG00000230387	0.000271897	0.00050164	0.42425279	M1	Female	trans
cg17213650_GUSBP9	0.000271897	0.00050164	-0.365335295	M1	Female	trans
cg22962714_KRTAP17-1	0.000271898	0.00050164	-0.520403257	M1	Female	trans
cg01323675_OTOS	0.000271899	0.00050164	0.440277182	M1	Female	trans
cg01323675_RNU6-627P	0.000271899	0.00050164	0.656052946	M1	Female	trans
cg01323675_RNU1-76P	0.000271899	0.00050164	0.656052946	M1	Female	trans
cg01323675_LINC01626	0.000271899	0.00050164	0.656052946	M1	Female	trans
cg01323675_FABP12P1	0.000271899	0.00050164	0.656052946	M1	Female	trans
cg01323675_NTM-IT	0.000271899	0.00050164	0.465627237	M1	Female	trans
cg01323675_DEFB128	0.000271899	0.00050164	0.656052946	M1	Female	trans
cg01323675_FGF7P2	0.000271899	0.00050164	0.12791764	M1	Female	trans
cg01323675_RN7SL305P	0.000271899	0.00050164	0.465627237	M1	Female	trans
cg01323675_ENSG00000228167	0.000271899	0.00050164	0.656052946	M1	Female	trans
cg01323675_ENSG00000229013	0.000271899	0.00050164	0.656052946	M1	Female	trans
cg01323675_ENSG00000232958	0.000271899	0.00050164	0.250360556	M1	Female	trans
cg01323675_ENSG00000234638	0.000271899	0.00050164	0.656052946	M1	Female	trans
cg15574461_SPATA32	0.000271899	0.00050164	-0.413763173	M1	Female	trans
cg15073496_MIR1278	0.000271902	0.000501643	-0.335905967	M1	Female	trans
cg23209353_NCOA7-AS1	0.000271906	0.000501649	-0.429190848	M1	Female	trans
cg01766134_RPL12P43	0.000271906	0.000501649	-0.380887372	M1	Female	trans
cg15159588_RNA5SP344	0.000271908	0.000501651	-0.418783717	M1	Female	trans
cg09227800_BOD1	0.000271908	0.000501651	-0.504156315	M1	Female	trans
cg24981283_C1QBPP2	0.000271911	0.000501655	-0.367700815	M1	Female	trans
cg02351219_RNU6-939P	0.000271912	0.000501656	-0.556846797	M1	Female	trans
cg23414262_GPRC6A	0.000271912	0.000501656	-0.491005247	M1	Female	trans
cg02616251_MMP20	0.000271912	0.000501656	-0.392647339	M1	Female	trans
cg26495575_LINC01635	0.000271914	0.000501657	0.477231862	M1	Female	trans
cg04043873_OR14J1	0.000271914	0.000501657	-0.627497564	M1	Female	trans
cg03033996_CCNG2	0.000271914	0.000501657	-0.419148425	M1	Female	trans
cg17213650_SLC25A39P1	0.000271917	0.00050166	-0.301629266	M1	Female	trans
cg24304928_PRKAA1	0.000271917	0.00050166	-0.364213286	M1	Female	trans
cg15154249_ENSG00000223379	0.000271919	0.000501663	0.573773168	M1	Female	trans
cg18742823_DBF4P1	0.00027192	0.000501664	-0.511270292	M1	Female	trans
cg09121569_VN1R36P	0.000271921	0.000501665	-0.78771804	M1	Female	trans
cg25323530_RNA5SP29	0.000271922	0.000501665	-0.377499869	M1	Female	trans
cg11449419_Y_RNA	0.000271922	0.000501666	-0.583359685	M1	Female	trans
cg05492735_KLF2	0.000271927	0.000501674	-0.911765955	M1	Female	trans
cg07830906_SPTBN5	0.000271928	0.000501674	-0.479246736	M1	Female	trans
cg09339841_CABP4	0.000271931	0.00050168	-0.42942067	M1	Female	trans
cg19713567_NAA60	0.000271933	0.000501682	-0.524367433	M1	Female	trans
cg07905199_HIVEP2	0.000271934	0.000501682	0.46506404	M1	Female	trans
cg04195855_BRD4	0.000271934	0.000501682	-0.530004182	M1	Female	trans
cg20488913_UGT1A2P	0.000271935	0.000501683	-0.435612635	M1	Female	trans
cg03220912_POLA1	0.000271935	0.000501683	-0.42710231	M1	Female	trans
cg08231359_MTND4LP13	0.000271936	0.000501684	-0.465723806	M1	Female	trans
cg00535538_ENSG00000228201	0.000271938	0.000501687	0.536168556	M1	Female	trans
cg09887955_ZC3H3	0.00027194	0.000501688	-0.593620546	M1	Female	trans
cg09623464_HAUS2	0.000271941	0.000501689	-0.51535117	M1	Female	trans
cg09536474_U8	0.000271943	0.000501692	-0.45648432	M1	Female	trans
cg24524166_ATP5MC1P1	0.000271946	0.000501696	0.622181545	M1	Female	trans
cg13363608_ADORA1	0.000271947	0.000501697	-0.399050683	M1	Female	trans
cg16310808_SLC25A34-AS1	0.000271948	0.000501698	-0.65139023	M1	Female	trans
cg03044157_ENSG00000207094	0.00027195	0.000501702	-0.392131787	M1	Female	trans
cg01172235_ENSG00000220913	0.000271951	0.000501702	-0.342429784	M1	Female	trans
cg17918676_ENSG00000240093	0.000271951	0.000501702	-0.515380631	M1	Female	trans
cg00001793_DCST2	0.000271953	0.000501704	-0.396347841	M1	Female	trans
cg02268738_ENSG00000235994	0.000271953	0.000501704	-0.501070805	M1	Female	trans
cg12584394_PPM1B	0.000271955	0.000501706	-0.610753438	M1	Female	trans
cg13961318_CDH5	0.000271956	0.000501708	-0.53710164	M1	Female	trans
cg11862551_OBP2A	0.000271957	0.000501708	0.453069158	M1	Female	trans
cg14685796_BCR	0.000271958	0.000501709	-0.506948485	M1	Female	trans
cg16959364_RNF222	0.00027196	0.000501713	-0.389796795	M1	Female	trans
cg07718321_TCF21	0.000271961	0.000501713	0.728702537	M1	Female	trans
cg02363010_ASS1P7	0.000271962	0.000501715	-0.44860598	M1	Female	trans
cg04487202_SERPINB9	0.000271963	0.000501716	-0.695784736	M1	Female	trans
cg01952618_RN7SKP139	0.000271965	0.000501718	-0.10127257	M1	Female	trans
cg01240583_GLRX3P2	0.000271966	0.000501718	-0.465708941	M1	Female	trans
cg20799095_IDS	0.000271969	0.000501723	-0.489957073	M1	Female	trans
cg21178143_KRTAP2-2	0.000271972	0.000501727	-0.387144122	M1	Female	trans
cg15961042_TRDC	0.000271972	0.000501727	-0.374436548	M1	Female	trans
cg22714776_LINC00427	0.000271974	0.000501731	-0.350325834	M1	Female	trans
cg26517831_CD34	0.000271976	0.000501734	-0.483665077	M1	Female	trans
cg20322104_HTR1F	0.000271977	0.000501734	-0.500306988	M1	Female	trans
cg23238869_PMP22	0.000271978	0.000501734	-0.464852389	M1	Female	trans
cg14513900_PYGM	0.000271978	0.000501734	-0.478171829	M1	Female	trans
cg03161803_LINC02096	0.000271979	0.000501735	0.451872981	M1	Female	trans
cg20505445_SNRNP70	0.00027198	0.000501735	-0.591500446	M1	Female	trans
cg27056165_EIF5B	0.00027198	0.000501735	-0.713798501	M1	Female	trans
cg22027573_IFI44L	0.000271981	0.000501735	-0.45825823	M1	Female	trans
cg14086880_NUP43	0.000271981	0.000501735	-0.383711822	M1	Female	trans
cg27208514_RPS15AP36	0.000271981	0.000501735	-0.634399003	M1	Female	trans
cg00256632_PDE4DIPP7	0.000271984	0.000501738	-0.365641312	M1	Female	trans
cg15372814_CRYGFP	0.000271984	0.000501738	0.448778946	M1	Female	trans
cg21737632_FAM90A13P	0.000271985	0.000501739	0.597896869	M1	Female	trans
cg27098121_ATP5MC1P1	0.000271985	0.000501739	0.635490516	M1	Female	trans
cg18066211_RNU6-289P	0.000271986	0.000501739	-0.568940852	M1	Female	trans
cg21111523_CXCL11	0.000271986	0.000501739	-0.503540783	M1	Female	trans
cg03397234_RPS27AP12	0.000271989	0.000501744	0.517363825	M1	Female	trans
cg04071398_PDRG1	0.00027199	0.000501744	-0.625755688	M1	Female	trans
cg25192647_ENSG00000213867	0.000271991	0.000501745	-0.391538679	M1	Female	trans
cg19687532_CPAMD8	0.000271992	0.000501745	-0.422273901	M1	Female	trans
cg04452523_ENSG00000227971	0.000271992	0.000501745	-0.427863527	M1	Female	trans
cg18941079_MIR552	0.000271992	0.000501745	-0.47734755	M1	Female	trans
cg09788926_POTEC	0.000271993	0.000501746	-0.64456479	M1	Female	trans
cg07558734_RNU6ATAC4P	0.000271994	0.000501746	-0.474322352	M1	Female	trans
cg11198036_LINC00347	0.000271994	0.000501746	-0.376336287	M1	Female	trans
cg13235976_RNU1-21P	0.000271995	0.000501746	-0.51566594	M1	Female	trans
cg15144391_AKR7A2P1	0.000271996	0.000501748	-0.396550747	M1	Female	trans
cg07889413_OR7E162P	0.000271997	0.000501749	-0.539680746	M1	Female	trans
cg10872106_KRTAP24-1	0.000271998	0.000501749	-0.311156354	M1	Female	trans
cg03582294_RPL30	0.000271999	0.000501749	-0.632104266	M1	Female	trans
cg24232370_DUSP10	0.000271999	0.000501749	-0.646682883	M1	Female	trans
cg04949981_ENSG00000229662	0.000272	0.000501749	-0.794600262	M1	Female	trans
cg04949981_ENSG00000233139	0.000272	0.000501749	-0.794600262	M1	Female	trans
cg04949981_ENSG00000234792	0.000272	0.000501749	-0.794600262	M1	Female	trans
cg06458239_NKX6-2	0.000272	0.000501749	-0.731154099	M1	Female	trans
cg02621613_RNY3P12	0.000272001	0.000501749	-0.458096903	M1	Female	trans
cg00948111_ENSG00000237087	0.000272001	0.000501749	-0.455667224	M1	Female	trans
cg07235343_GGTLC2	0.000272004	0.000501752	-0.371943216	M1	Female	trans
cg00700039_ENSG00000241307	0.000272004	0.000501752	-0.458177362	M1	Female	trans
cg20225678_MAMDC2-AS1	0.000272005	0.000501754	-0.356929753	M1	Female	trans
cg09369124_SLC25A24P1	0.000272006	0.000501754	-0.494883222	M1	Female	trans
cg03695461_RNU6-1290P	0.000272006	0.000501754	-0.503387753	M1	Female	trans
cg24013293_ENSG00000230973	0.000272008	0.000501757	-0.336338562	M1	Female	trans
cg06896450_TRAV21	0.000272009	0.000501757	-0.504648788	M1	Female	trans
cg09575750_TRIM80P	0.000272011	0.000501759	0.462078278	M1	Female	trans
cg04464523_ENSG00000235584	0.000272011	0.000501759	-0.757893138	M1	Female	trans
cg23328066_DHTKD1	0.000272011	0.000501759	0.380804031	M1	Female	trans
cg20825109_RPS27AP5	0.000272012	0.00050176	-0.488094901	M1	Female	trans
cg23024913_FSD2	0.000272014	0.000501762	-0.370218735	M1	Female	trans
cg20354552_SPTAN1	0.000272015	0.000501762	-0.506141389	M1	Female	trans
cg01372465_RNU6-770P	0.000272015	0.000501763	-0.345632423	M1	Female	trans
cg03780545_SOX8	0.000272019	0.000501769	0.197485683	M1	Female	trans
cg15593298_LRFN2	0.00027202	0.000501769	-0.582126138	M1	Female	trans
cg04497094_RBFOX1	0.000272023	0.000501774	-0.691969808	M1	Female	trans
cg22203300_ABTB2	0.000272026	0.000501779	-1.013828127	M1	Female	trans
cg08013109_CCDC54	0.000272027	0.00050178	-0.34482484	M1	Female	trans
cg13098428_FAM230H	0.000272029	0.000501783	-0.509684584	M1	Female	trans
cg09227800_COMMD9	0.00027203	0.000501783	-0.488836288	M1	Female	trans
cg15274047_TSPEAR-AS2	0.00027203	0.000501783	0.489998806	M1	Female	trans
cg09994954_TNR	0.000272031	0.000501785	-0.325630208	M1	Female	trans
cg05490608_ENSG00000227842	0.000272033	0.000501788	-0.496704988	M1	Female	trans
cg00134973_GFRA3	0.000272034	0.000501788	-0.352355624	M1	Female	trans
cg21368462_LINC01353	0.000272036	0.00050179	-0.562936641	M1	Female	trans
cg11022062_ID2B	0.000272041	0.000501799	-0.307708086	M1	Female	trans
cg16770243_LRRC8D	0.000272042	0.000501801	-0.476190244	M1	Female	trans
cg19649827_ENSG00000229750	0.000272044	0.000501801	-0.454638509	M1	Female	trans
cg20927800_SPINK2	0.000272044	0.000501801	-0.491199731	M1	Female	trans
cg10365469_LINC00382	0.000272046	0.000501804	-0.442046738	M1	Female	trans
cg14631896_SNORD113-3	0.000272047	0.000501805	-0.295482848	M1	Female	trans
cg01267392_ENSG00000224069	0.000272049	0.000501807	-0.399701173	M1	Female	trans
cg14276286_RNU6-402P	0.000272052	0.000501811	-0.402885062	M1	Female	trans
cg13585749_KRT43P	0.000272052	0.000501811	-0.472500869	M1	Female	trans
cg13728149_LIN28B	0.000272052	0.000501811	-0.50278343	M1	Female	trans
cg04492287_CPSF4	0.000272053	0.000501811	-0.500702289	M1	Female	trans
cg22167148_RNU6-926P	0.000272053	0.000501811	-0.609889524	M1	Female	trans
cg07275606_RNU6-777P	0.000272056	0.000501814	-0.575900687	M1	Female	trans
cg07919744_ENSG00000229116	0.000272057	0.000501815	-0.451058476	M1	Female	trans
cg11878351_EFCAB9	0.000272058	0.000501815	0.63557782	M1	Female	trans
cg07152894_ENSG00000243705	0.000272059	0.000501815	0.242903432	M1	Female	trans
cg18941079_FGF7P3	0.000272059	0.000501815	-0.382879918	M1	Female	trans
cg27045396_ENSG00000232431	0.000272059	0.000501815	0.381479778	M1	Female	trans
cg09476440_E4F1	0.00027206	0.000501815	0.425546751	M1	Female	trans
cg01952618_RSPH1	0.00027206	0.000501815	-0.500722573	M1	Female	trans
cg13799853_AKR1D1	0.000272061	0.000501815	0.448419116	M1	Female	trans
cg09162333_KEAP1	0.000272061	0.000501815	-0.550747104	M1	Female	trans
cg04195855_FBLN2	0.000272062	0.000501815	-0.535036062	M1	Female	trans
cg09162333_PLA2G6	0.000272063	0.000501815	-0.511923463	M1	Female	trans
cg25855415_ZNF512B	0.000272064	0.000501815	0.47136861	M1	Female	trans
cg25270819_RNU6-627P	0.000272069	0.000501815	-0.565141703	M1	Female	trans
cg25270819_RNU1-76P	0.000272069	0.000501815	-0.565141703	M1	Female	trans
cg25270819_LINC01626	0.000272069	0.000501815	-0.565141703	M1	Female	trans
cg25270819_FABP12P1	0.000272069	0.000501815	-0.565141703	M1	Female	trans
cg25270819_DEFB128	0.000272069	0.000501815	-0.565141703	M1	Female	trans
cg25270819_ENSG00000228167	0.000272069	0.000501815	-0.565141703	M1	Female	trans
cg25270819_ENSG00000229013	0.000272069	0.000501815	-0.565141703	M1	Female	trans
cg25270819_ENSG00000234638	0.000272069	0.000501815	-0.565141703	M1	Female	trans
cg25270819_OTOS	0.000272069	0.000501815	-0.37926664	M1	Female	trans
cg25270819_Y_RNA	0.000272069	0.000501815	-0.506982509	M1	Female	trans
cg25270819_FGF7P2	0.000272069	0.000501815	-0.110191705	M1	Female	trans
cg25270819_ENSG00000232958	0.000272069	0.000501815	-0.215667336	M1	Female	trans
cg25270819_NTM-IT	0.000272069	0.000501815	-0.401103862	M1	Female	trans
cg25270819_RN7SL305P	0.000272069	0.000501815	-0.401103862	M1	Female	trans
cg13856652_OXA1L	0.000272069	0.000501815	-0.410034197	M1	Female	trans
cg06432604_GNAT1	0.000272069	0.000501815	-0.359265721	M1	Female	trans
cg15741247_CAMK1G	0.00027207	0.000501815	-0.617586318	M1	Female	trans
cg19625921_ZNF849P	0.000272074	0.000501822	0.577615641	M1	Female	trans
cg20973649_MYH10	0.000272074	0.000501822	-0.440048458	M1	Female	trans
cg18438405_OR2AG2	0.000272075	0.000501823	-0.570301956	M1	Female	trans
cg16569147_CA10	0.000272078	0.000501827	-0.584984171	M1	Female	trans
cg04492287_MED25	0.000272079	0.000501828	-0.471575908	M1	Female	trans
cg00385421_ENSG00000233288	0.000272079	0.000501828	-0.601604247	M1	Female	trans
cg20638896_C1RL	0.00027208	0.000501828	-0.735774715	M1	Female	trans
cg05798111_IFNWP5	0.000272084	0.000501834	-0.347694832	M1	Female	trans
cg09714458_FTH1P20	0.000272084	0.000501834	0.465437674	M1	Female	trans
cg02357623_TBC1D13	0.000272088	0.00050184	-0.518854663	M1	Female	trans
cg19985056_RNVU1-18	0.000272088	0.00050184	0.506116464	M1	Female	trans
cg23243492_CACNB4	0.000272088	0.00050184	-0.523957268	M1	Female	trans
cg05898591_RPS8P6	0.000272093	0.000501847	0.606244217	M1	Female	trans
cg12089094_C1DP2	0.000272096	0.000501852	-0.488072478	M1	Female	trans
cg12594546_ENSG00000227242	0.000272099	0.000501856	-0.570054061	M1	Female	trans
cg25938960_DLK1	0.000272101	0.000501858	-0.44451743	M1	Female	trans
cg09227795_EN1	0.000272101	0.000501858	-0.454886008	M1	Female	trans
cg16037947_ENSG00000240790	0.000272107	0.000501868	0.581995558	M1	Female	trans
cg07499288_TRAPPC13P1	0.000272107	0.000501868	0.282947592	M1	Female	trans
cg09391279_VDR	0.000272108	0.000501869	-0.488040895	M1	Female	trans
cg05520765_LGI3	0.000272108	0.000501869	-0.471140754	M1	Female	trans
cg08476832_LINC02023	0.000272109	0.000501869	-0.543928557	M1	Female	trans
cg15865055_PPP4R4	0.000272111	0.000501871	-0.536021391	M1	Female	trans
cg11893742_CXorf49B	0.000272115	0.000501878	-0.614145935	M1	Female	trans
cg16959364_FAM78B	0.000272115	0.000501878	-0.374091356	M1	Female	trans
cg09476440_ALDH4A1	0.00027212	0.000501885	0.407894531	M1	Female	trans
cg09162333_C8orf82	0.000272121	0.000501887	-0.550283529	M1	Female	trans
cg05114740_RPS3AP10	0.000272123	0.00050189	0.213708349	M1	Female	trans
cg17994629_ENSG00000230284	0.000272128	0.000501898	-0.444888367	M1	Female	trans
cg20825109_SRBD1	0.000272131	0.000501902	-0.466064798	M1	Female	trans
cg26221987_PRSS57	0.000272133	0.000501904	0.512683848	M1	Female	trans
cg12869097_HOXB9	0.000272136	0.000501909	-0.032236014	M1	Female	trans
cg03022934_LINC00686	0.000272137	0.000501909	-0.437656725	M1	Female	trans
cg05798111_HBZ	0.000272137	0.000501909	-0.387373998	M1	Female	trans
cg24012683_ENSG00000235779	0.000272137	0.000501909	-0.530972425	M1	Female	trans
cg01549082_IFNWP18	0.000272138	0.000501909	-0.482715934	M1	Female	trans
cg19649827_DPP6	0.00027214	0.000501913	-0.51542832	M1	Female	trans
cg11838818_RPS20P24	0.000272141	0.000501914	-0.535353886	M1	Female	trans
cg04962026_STK19	0.000272145	0.000501919	-0.59530111	M1	Female	trans
cg17417926_SNORD110	0.000272145	0.000501919	-0.521746916	M1	Female	trans
cg07269053_SGCA	0.000272146	0.00050192	-0.587522041	M1	Female	trans
cg09299773_SLC22A9	0.000272146	0.00050192	-0.356914761	M1	Female	trans
cg16203592_RNU6-1311P	0.000272149	0.000501924	-0.421797571	M1	Female	trans
cg20869369_CYB5RL	0.000272151	0.000501927	0.687905253	M1	Female	trans
cg08662043_ENSG00000224049	0.000272152	0.000501927	-0.525288321	M1	Female	trans
cg02117609_RANP2	0.000272153	0.000501927	-0.597340649	M1	Female	trans
cg01590597_SNHG17	0.000272153	0.000501927	-0.345432614	M1	Female	trans
cg09987517_RNU6-208P	0.000272154	0.000501928	-0.383741644	M1	Female	trans
cg13527872_TTC21B	0.000272154	0.000501928	0.474130846	M1	Female	trans
cg09299773_ENSG00000228655	0.000272155	0.000501929	-0.378214402	M1	Female	trans
cg08380910_ENSG00000228255	0.000272157	0.000501932	-0.441435577	M1	Female	trans
cg23809394_MIR106B	0.000272159	0.000501935	0.412193113	M1	Female	trans
cg21392220_ENSG00000238220	0.00027216	0.000501935	-0.432345827	M1	Female	trans
cg11528570_SPATA31D3	0.000272166	0.000501946	-0.329091654	M1	Female	trans
cg09996633_CCDC96	0.000272166	0.000501946	-0.418085468	M1	Female	trans
cg06736785_CCS	0.000272167	0.000501946	-0.531212717	M1	Female	trans
cg03582294_CHRAC1	0.000272169	0.000501948	-0.610459012	M1	Female	trans
cg16237262_P2RY6	0.000272176	0.00050196	-0.480653024	M1	Female	trans
cg13646545_OLR1	0.000272176	0.00050196	-0.715943932	M1	Female	trans
cg17709804_SYT14P1	0.000272177	0.00050196	0.434660443	M1	Female	trans
cg13415242_ENSG00000230615	0.000272177	0.00050196	-0.628066478	M1	Female	trans
cg27574929_LINC02770	0.000272179	0.00050196	-0.362916295	M1	Female	trans
cg21525898_RPL21P23	0.000272179	0.00050196	-0.568974577	M1	Female	trans
cg16582255_RBP1	0.00027218	0.00050196	-0.579443102	M1	Female	trans
cg11394947_PSG5	0.00027218	0.00050196	-0.399668172	M1	Female	trans
cg09802689_SLC2A3	0.000272181	0.00050196	0.463056423	M1	Female	trans
cg18748549_RPS19P7	0.000272181	0.00050196	-0.469094026	M1	Female	trans
cg06736785_CELSR2	0.000272181	0.00050196	-0.500742871	M1	Female	trans
cg23987549_ENSG00000223593	0.000272182	0.00050196	0.389863484	M1	Female	trans
cg15073496_RPL34P17	0.000272182	0.00050196	-0.388375519	M1	Female	trans
cg23202093_SLIT1-AS1	0.000272182	0.00050196	0.726194595	M1	Female	trans
cg15741247_RN7SKP36	0.000272182	0.00050196	-0.356006626	M1	Female	trans
cg11687389_TMEM176B	0.000272183	0.00050196	-0.438501994	M1	Female	trans
cg02281699_TRPC4AP	0.000272184	0.000501961	-0.486673514	M1	Female	trans
cg02423471_SNORD115	0.000272184	0.000501961	-0.381277501	M1	Female	trans
cg21525898_ENSG00000234626	0.000272184	0.000501961	-0.613417077	M1	Female	trans
cg02877478_BTBD6P1	0.000272186	0.000501963	0.288254295	M1	Female	trans
cg01817521_PLEKHJ1	0.000272189	0.000501968	-0.433626347	M1	Female	trans
cg27190943_ZFP92	0.00027219	0.000501969	-0.385913499	M1	Female	trans
cg27036347_RPL10P5	0.000272191	0.00050197	-0.421727762	M1	Female	trans
cg16222773_ELAPOR2	0.000272193	0.000501972	-0.406876034	M1	Female	trans
cg01148039_RN7SKP266	0.000272194	0.000501974	-0.474124059	M1	Female	trans
cg07784793_ARHGEF33	0.000272199	0.000501982	-0.476466078	M1	Female	trans
cg01538049_ENSG00000223428	0.0002722	0.000501982	-0.51205173	M1	Female	trans
cg11364964_BMP6	0.0002722	0.000501982	-0.390150605	M1	Female	trans
cg20150659_RPL23AP55	0.000272205	0.00050199	-0.583142725	M1	Female	trans
cg25621215_ENSG00000224342	0.000272208	0.000501993	-0.656210672	M1	Female	trans
cg26076683_ENSG00000233870	0.000272208	0.000501993	-0.354311087	M1	Female	trans
cg05288466_RPEP2	0.00027221	0.000501996	0.356926045	M1	Female	trans
cg01916664_ENSG00000239288	0.000272211	0.000501997	-0.520057205	M1	Female	trans
cg01622885_PPP1R27	0.000272214	0.000502002	-0.376455851	M1	Female	trans
cg24866437_HTN1	0.000272215	0.000502004	-0.441069667	M1	Female	trans
cg03560018_TTC38	0.00027222	0.00050201	0.54191782	M1	Female	trans
cg03220912_SVIP	0.000272222	0.000502013	-0.439168242	M1	Female	trans
cg02550308_MUC17	0.000272223	0.000502014	-0.620849464	M1	Female	trans
cg07419021_RNA5SP323	0.000272223	0.000502014	0.323972712	M1	Female	trans
cg14801778_ENSG00000224269	0.000272224	0.000502014	-0.325248574	M1	Female	trans
cg16395457_ENSG00000204745	0.000272225	0.000502014	-0.58382351	M1	Female	trans
cg14378465_ENSG00000242154	0.000272225	0.000502014	-0.340724362	M1	Female	trans
cg04208996_CMPK1	0.000272225	0.000502014	-0.508400629	M1	Female	trans
cg00384264_SP140	0.000272227	0.000502018	-0.328034884	M1	Female	trans
cg24530480_KIF1C	0.000272229	0.000502019	0.562822551	M1	Female	trans
cg04706137_NMNAT1P2	0.000272233	0.000502026	-0.487678816	M1	Female	trans
cg02149500_MEG3	0.000272234	0.000502026	-0.39428221	M1	Female	trans
cg21964800_RPS2P7	0.000272234	0.000502026	-0.512649743	M1	Female	trans
cg03211192_SERPINE1	0.000272238	0.000502032	0.476150642	M1	Female	trans
cg17669898_OR5H2	0.000272239	0.000502033	-0.622297379	M1	Female	trans
cg16426510_RNU6-1200P	0.000272241	0.000502036	-0.587538619	M1	Female	trans
cg11394947_ENSG00000232325	0.000272242	0.000502037	-0.476997287	M1	Female	trans
cg16599577_BCL7A	0.000272243	0.000502038	-0.576476298	M1	Female	trans
cg20910935_CHTF8P1	0.000272245	0.00050204	-0.484867227	M1	Female	trans
cg13978534_ENSG00000231967	0.000272246	0.000502041	0.383852519	M1	Female	trans
cg09476440_CD2BP2	0.000272246	0.000502041	0.42351709	M1	Female	trans
cg07355514_TRAF1	0.000272247	0.000502042	0.579108498	M1	Female	trans
cg07748567_CCDC42	0.00027225	0.000502047	-0.502779241	M1	Female	trans
cg04271445_TMIGD1	0.000272254	0.000502053	-0.457807655	M1	Female	trans
cg01226797_ENSG00000232989	0.000272255	0.000502054	-0.506626068	M1	Female	trans
cg13527872_ENSG00000228137	0.000272255	0.000502054	0.491287318	M1	Female	trans
cg25855415_CCDC142	0.000272256	0.000502055	0.478649624	M1	Female	trans
cg09283750_HIF1A	0.000272258	0.000502057	-0.663778718	M1	Female	trans
cg04936325_AKAP1	0.000272262	0.000502057	-0.499843397	M1	Female	trans
cg09227800_ARL2BP	0.000272262	0.000502057	-0.485948939	M1	Female	trans
cg24304928_RAD1	0.000272263	0.000502057	-0.382587586	M1	Female	trans
cg18720828_GPR18	0.000272263	0.000502057	-0.376651243	M1	Female	trans
cg00446123_PAFAH1B2P1	0.000272265	0.000502057	0.514019063	M1	Female	trans
cg21204600_ECE2	0.000272266	0.000502057	-0.168976408	M1	Female	trans
cg13879653_EIF4A1P5	0.000272269	0.000502057	-0.498355691	M1	Female	trans
cg23024913_MCTS1	0.000272269	0.000502057	-0.350032357	M1	Female	trans
cg09476440_MVB12A	0.000272269	0.000502057	0.427505186	M1	Female	trans
cg01521225_SAC3D1	0.000272269	0.000502057	-0.482293191	M1	Female	trans
cg03985285_ENSG00000243008	0.000272269	0.000502057	-0.515326039	M1	Female	trans
cg11270687_OR5H15	0.00027227	0.000502057	-0.754138346	M1	Female	trans
cg07099009_NPM1P48	0.00027227	0.000502057	-0.665127682	M1	Female	trans
cg07099009_PNPP1	0.00027227	0.000502057	-0.665127682	M1	Female	trans
cg07099009_RN7SKP144	0.00027227	0.000502057	-0.665127682	M1	Female	trans
cg07099009_RNA5SP258	0.00027227	0.000502057	-0.665127682	M1	Female	trans
cg07099009_RNA5SP353	0.00027227	0.000502057	-0.665127682	M1	Female	trans
cg07099009_MIR1283-2	0.00027227	0.000502057	-0.665127682	M1	Female	trans
cg07099009_ENSG00000199857	0.00027227	0.000502057	-0.665127682	M1	Female	trans
cg07099009_RNU6-1243P	0.00027227	0.000502057	-0.596678848	M1	Female	trans
cg07099009_ENSG00000187472	0.00027227	0.000502057	-0.472067944	M1	Female	trans
cg07099009_NUP210P1	0.00027227	0.000502057	-0.386888178	M1	Female	trans
cg07099009_ATG3P1	0.00027227	0.000502057	-0.176922359	M1	Female	trans
cg07099009_MIR548G	0.00027227	0.000502057	-0.446367238	M1	Female	trans
cg07099009_RN7SKP65	0.00027227	0.000502057	-0.067878549	M1	Female	trans
cg11552363_CUBNP3	0.000272272	0.000502059	-0.523046881	M1	Female	trans
cg00303919_MIR1250	0.000272273	0.00050206	-0.489885469	M1	Female	trans
cg19081270_ENSG00000235563	0.000272273	0.00050206	0.514201641	M1	Female	trans
cg13555354_SNORD115-5	0.000272275	0.000502062	0.524779406	M1	Female	trans
cg02711976_CRYBA4	0.000272276	0.000502063	0.658101615	M1	Female	trans
cg07196688_UGT2B10	0.000272277	0.000502063	-0.607978977	M1	Female	trans
cg12847345_RNU7-113P	0.000272277	0.000502063	-0.494789612	M1	Female	trans
cg11429271_PNMA2	0.000272278	0.000502063	0.430547722	M1	Female	trans
cg12603344_SLC35C2P1	0.000272278	0.000502063	-0.459667894	M1	Female	trans
cg05400556_HRK	0.000272279	0.000502064	-0.621748279	M1	Female	trans
cg05476733_ENSG00000219375	0.000272283	0.00050207	-0.262665599	M1	Female	trans
cg20898437_FNDC1-IT1	0.000272284	0.000502072	0.390686823	M1	Female	trans
cg02751273_NXPH3	0.000272286	0.000502074	0.584989986	M1	Female	trans
cg05957781_ELK2AP	0.000272288	0.000502077	-0.506630796	M1	Female	trans
cg01420711_OR5AW1P	0.000272288	0.000502077	-0.623163324	M1	Female	trans
cg13752562_C1QTNF2	0.000272292	0.000502084	-0.708251585	M1	Female	trans
cg11528570_ENSG00000225240	0.000272294	0.000502086	-0.375263251	M1	Female	trans
cg00490039_ENSG00000228028	0.000272294	0.000502086	-0.702958792	M1	Female	trans
cg02843332_ENSG00000229657	0.000272296	0.000502086	-0.398406288	M1	Female	trans
cg09767822_TPBG	0.000272296	0.000502086	-0.527738577	M1	Female	trans
cg24876773_F13B	0.000272296	0.000502086	-0.501565043	M1	Female	trans
cg24876773_LINC01682	0.000272296	0.000502086	-0.576976034	M1	Female	trans
cg01397050_PKD1L2	0.000272297	0.000502087	0.590240853	M1	Female	trans
cg02281699_GRIA2	0.000272298	0.000502088	-0.486085592	M1	Female	trans
cg11916219_CYTH4	0.000272299	0.000502089	0.389175543	M1	Female	trans
cg25914433_RNU6-746P	0.000272301	0.000502091	0.55414438	M1	Female	trans
cg12559988_DUSP8P5	0.000272302	0.000502092	-0.522848737	M1	Female	trans
cg08951931_ENSG00000236425	0.000272304	0.000502094	0.651642354	M1	Female	trans
cg09964061_ENSG00000233363	0.000272305	0.000502096	-0.380755929	M1	Female	trans
cg03632245_TMEFF2	0.000272306	0.000502096	-0.415383482	M1	Female	trans
cg16899501_MYO1A	0.000272308	0.000502098	-0.378018211	M1	Female	trans
cg08055490_RPS12P18	0.00027231	0.000502101	-0.479246898	M1	Female	trans
cg08678000_WWC1	0.00027231	0.000502101	-0.436513082	M1	Female	trans
cg16121765_OR2E1P	0.000272311	0.000502102	-0.604621827	M1	Female	trans
cg20784015_DNHD1	0.000272312	0.000502102	-0.375928728	M1	Female	trans
cg09152224_RPL5P16	0.000272312	0.000502103	-0.526774774	M1	Female	trans
cg05633550_ENSG00000217030	0.000272315	0.000502106	-0.373761465	M1	Female	trans
cg14641472_ICAM5	0.000272315	0.000502106	-0.567510877	M1	Female	trans
cg15120247_COLQ	0.000272321	0.000502116	-0.471387184	M1	Female	trans
cg20223162_GOT2P3	0.000272322	0.000502118	0.385377491	M1	Female	trans
cg00067141_TMEM132E	0.000272324	0.000502119	0.453980006	M1	Female	trans
cg22298088_UGT1A12P	0.000272324	0.000502119	-0.579740112	M1	Female	trans
cg23663942_ENSG00000233519	0.000272324	0.000502119	-0.376596729	M1	Female	trans
cg27573735_PDE4DIPP9	0.000272325	0.00050212	0.306503824	M1	Female	trans
cg06398883_CXCR1	0.000272328	0.000502124	-0.381993949	M1	Female	trans
cg22484330_RPL24P7	0.000272328	0.000502124	-0.521689328	M1	Female	trans
cg00748431_OR2E1P	0.000272329	0.000502124	-0.54492644	M1	Female	trans
cg11325968_RNU7-34P	0.00027233	0.000502125	-0.270267434	M1	Female	trans
cg22374940_LINC01410	0.000272333	0.000502129	0.524766639	M1	Female	trans
cg16217323_ENSG00000233737	0.000272333	0.000502129	-0.440680064	M1	Female	trans
cg12398261_LOXHD1	0.000272338	0.000502137	-0.347201998	M1	Female	trans
cg20505445_BPIFA2	0.000272339	0.000502139	-0.591217905	M1	Female	trans
cg14397919_ALPK3	0.00027234	0.000502139	-0.376421401	M1	Female	trans
cg01494083_OR5G1P	0.000272341	0.00050214	-0.367152088	M1	Female	trans
cg02342233_OR10D3	0.000272342	0.00050214	-0.972289878	M1	Female	trans
cg10797095_PCDHGC3	0.000272342	0.00050214	-0.549169448	M1	Female	trans
cg23290207_TMEM246-AS1	0.000272343	0.00050214	0.3428679	M1	Female	trans
cg05818000_CDA	0.000272344	0.00050214	-0.545687929	M1	Female	trans
cg26740375_ENSG00000231187	0.000272344	0.00050214	-0.563379084	M1	Female	trans
cg04662079_ENSG00000213247	0.000272345	0.000502141	-0.489073069	M1	Female	trans
cg21115307_FAM83C	0.000272345	0.000502141	-0.498559957	M1	Female	trans
cg05260346_DAOA-AS1	0.000272347	0.000502144	-0.713773804	M1	Female	trans
cg26329715_DGCR2	0.00027235	0.000502147	-0.442754387	M1	Female	trans
cg09483607_RPS23P9	0.00027235	0.000502147	-0.426555295	M1	Female	trans
cg20057147_MEP1B	0.000272352	0.000502147	-0.408856202	M1	Female	trans
cg16792066_KRT28	0.000272356	0.000502147	0.21757767	M1	Female	trans
cg16653138_ENSG00000235880	0.000272357	0.000502147	0.590786844	M1	Female	trans
cg19380371_RNU6-1017P	0.000272359	0.000502147	-0.461000395	M1	Female	trans
cg18295068_ENSG00000238440	0.00027236	0.000502147	0.523229474	M1	Female	trans
cg13799853_RNU6-954P	0.000272361	0.000502147	0.359688396	M1	Female	trans
cg21361021_ENSG00000231187	0.000272362	0.000502147	0.567639351	M1	Female	trans
cg13302528_ENSG00000227948	0.000272363	0.000502147	-0.40555354	M1	Female	trans
cg01100542_SNORD66	0.000272364	0.000502147	-0.777958537	M1	Female	trans
cg02196189_ENDOU	0.000272364	0.000502147	-0.347485508	M1	Female	trans
cg20267322_RNA5SP344	0.000272365	0.000502147	-0.394543341	M1	Female	trans
cg15349274_EIF4A1P6	0.000272365	0.000502147	-0.423659615	M1	Female	trans
cg24051234_ANKRD18DP	0.000272367	0.000502147	-0.282212672	M1	Female	trans
cg23541923_PLOD2	0.000272368	0.000502147	-0.679661986	M1	Female	trans
cg10045861_PAFAH1B2P1	0.000272369	0.000502147	-0.545262235	M1	Female	trans
cg02488517_DSTNP5	0.00027237	0.000502147	-0.573323885	M1	Female	trans
cg12594546_EHD1	0.00027237	0.000502147	-0.604979662	M1	Female	trans
cg09519485_ENSG00000214773	0.00027237	0.000502147	-0.728995469	M1	Female	trans
cg12878716_MRPL52	0.000272372	0.000502147	-0.742278583	M1	Female	trans
cg02069150_DEFB132	0.000272373	0.000502147	-0.525039924	M1	Female	trans
cg23929072_ENPP6	0.000272374	0.000502147	0.458393876	M1	Female	trans
cg20114053_EWSR1	0.000272374	0.000502147	-0.575177312	M1	Female	trans
cg04667681_IFNK	0.000272374	0.000502147	-0.355871887	M1	Female	trans
cg26515689_LINC00629	0.000272375	0.000502147	-0.234443762	M1	Female	trans
cg14703553_SSU72P6	0.000272376	0.000502147	-0.769834973	M1	Female	trans
cg25131461_IGLJ1	0.000272378	0.000502147	-0.357993996	M1	Female	trans
cg03118261_POLR2CP1	0.000272379	0.000502147	0.743522324	M1	Female	trans
cg19467576_HSD17B2	0.000272379	0.000502147	-0.481727468	M1	Female	trans
cg06346138_GPER1	0.00027238	0.000502147	-0.449853755	M1	Female	trans
cg22721334_IGHV3-11	0.000272381	0.000502147	0.136986791	M1	Female	trans
cg13571224_MTATP6P14	0.000272381	0.000502147	-0.334076603	M1	Female	trans
cg27112748_ENSG00000223623	0.000272382	0.000502147	-1.313893215	M1	Female	trans
cg20161227_VWA5B1	0.000272385	0.000502147	-0.462982222	M1	Female	trans
cg13897388_RNU5F-6P	0.000272385	0.000502147	-0.187285436	M1	Female	trans
cg13897388_RNU1-65P	0.000272385	0.000502147	-0.530683053	M1	Female	trans
cg13897388_RNA5SP375	0.000272385	0.000502147	-0.374570873	M1	Female	trans
cg13897388_RN7SL304P	0.000272385	0.000502147	-0.558144584	M1	Female	trans
cg13897388_RPS7P2	0.000272385	0.000502147	-0.324658779	M1	Female	trans
cg13897388_MIR1285-2	0.000272385	0.000502147	-0.396137724	M1	Female	trans
cg13897388_LINC01826	0.000272385	0.000502147	-0.558144584	M1	Female	trans
cg13897388_NPM1P28	0.000272385	0.000502147	-0.558144584	M1	Female	trans
cg13897388_TAAR2	0.000272385	0.000502147	-0.500705468	M1	Female	trans
cg13897388_DEFB106B	0.000272385	0.000502147	-0.558144584	M1	Female	trans
cg13897388_AIFM1P1	0.000272385	0.000502147	-0.396137724	M1	Female	trans
cg13897388_GPN3P1	0.000272385	0.000502147	-0.558144584	M1	Female	trans
cg13897388_CTBP2P6	0.000272385	0.000502147	-0.558144584	M1	Female	trans
cg13897388_OR4X2	0.000272385	0.000502147	-0.324658779	M1	Female	trans
cg13897388_OR8F1P	0.000272385	0.000502147	-0.558144584	M1	Female	trans
cg13897388_LINC02418	0.000272385	0.000502147	-0.396137724	M1	Female	trans
cg13897388_GXYLT1P1	0.000272385	0.000502147	-0.558144584	M1	Female	trans
cg13897388_RPL18AP17	0.000272385	0.000502147	-0.558144584	M1	Female	trans
cg13897388_SPACA7	0.000272385	0.000502147	-0.558144584	M1	Female	trans
cg13897388_RNASE11	0.000272385	0.000502147	-0.558144584	M1	Female	trans
cg13897388_RPL9P6	0.000272385	0.000502147	-0.558144584	M1	Female	trans
cg13897388_YRDCP3	0.000272385	0.000502147	-0.558144584	M1	Female	trans
cg13897388_ENSG00000220240	0.000272385	0.000502147	-0.558144584	M1	Female	trans
cg13897388_RN7SKP267	0.000272385	0.000502147	-0.558144584	M1	Female	trans
cg13897388_ENSG00000225280	0.000272385	0.000502147	-0.396137724	M1	Female	trans
cg13897388_ENSG00000227489	0.000272385	0.000502147	-0.558144584	M1	Female	trans
cg13897388_ENSG00000228528	0.000272385	0.000502147	-0.250352734	M1	Female	trans
cg13897388_ENSG00000230779	0.000272385	0.000502147	-0.558144584	M1	Female	trans
cg13897388_ENSG00000231698	0.000272385	0.000502147	-0.558144584	M1	Female	trans
cg13897388_ENSG00000232167	0.000272385	0.000502147	-0.558144584	M1	Female	trans
cg13897388_ENSG00000234595	0.000272385	0.000502147	-0.558144584	M1	Female	trans
cg13897388_ENSG00000235845	0.000272385	0.000502147	-0.310666841	M1	Female	trans
cg13897388_ENSG00000237699	0.000272385	0.000502147	-0.250352734	M1	Female	trans
cg13897388_ENSG00000237747	0.000272385	0.000502147	-0.558144584	M1	Female	trans
cg13897388_SALL4P2	0.000272385	0.000502147	-0.396137724	M1	Female	trans
cg13897388_ENSG00000242222	0.000272385	0.000502147	-0.396137724	M1	Female	trans
cg13897388_ENSG00000242295	0.000272385	0.000502147	-0.558144584	M1	Female	trans
cg13897388_ENSG00000243296	0.000272385	0.000502147	-0.396137724	M1	Female	trans
cg20682742_ENSG00000234042	0.000272387	0.00050215	-0.435338819	M1	Female	trans
cg16990532_USP17L13	0.000272388	0.00050215	0.427307106	M1	Female	trans
cg25964019_MTND2P16	0.000272388	0.000502151	-0.184710221	M1	Female	trans
cg15781397_DEFA8P	0.000272391	0.000502155	-0.491032613	M1	Female	trans
cg07822469_TUBB2B	0.000272393	0.000502158	-2.904877335	M1	Female	trans
cg16238026_ATP5MC1P1	0.000272396	0.000502162	0.733496541	M1	Female	trans
cg24135923_ENSG00000243445	0.000272397	0.000502162	-0.437709831	M1	Female	trans
cg13920792_ENSG00000232986	0.000272397	0.000502162	-0.381284008	M1	Female	trans
cg08662043_KRT18P3	0.000272397	0.000502162	-0.592220301	M1	Female	trans
cg23929546_RNU6-1292P	0.0002724	0.000502165	-0.423478875	M1	Female	trans
cg09350395_IGF2	0.0002724	0.000502165	-0.309408061	M1	Female	trans
cg09248054_RADX	0.000272401	0.000502165	0.560146317	M1	Female	trans
cg07871442_ACSL6-AS1	0.000272401	0.000502165	0.525816759	M1	Female	trans
cg22131013_ENSG00000241739	0.000272402	0.000502165	-0.492834675	M1	Female	trans
cg05126932_SHISA3	0.000272402	0.000502165	-0.455994998	M1	Female	trans
cg19477551_ENSG00000213867	0.000272406	0.00050217	0.426207737	M1	Female	trans
cg07509704_MGAT3-AS1	0.000272406	0.00050217	-0.511883913	M1	Female	trans
cg27178540_SKA1	0.000272407	0.00050217	-0.634363981	M1	Female	trans
cg07568841_TSPEAR-AS2	0.000272407	0.000502171	0.535465609	M1	Female	trans
cg06736785_C6orf136	0.000272407	0.000502171	-0.521283265	M1	Female	trans
cg00199007_MYH9	0.00027241	0.000502174	-0.45748641	M1	Female	trans
cg22882563_RNU2-17P	0.00027241	0.000502174	-0.404919466	M1	Female	trans
cg00658288_ENSG00000240311	0.000272412	0.000502176	-0.364950415	M1	Female	trans
cg14867071_PAQR9	0.000272413	0.000502177	0.466832076	M1	Female	trans
cg13666317_LINC02884	0.000272414	0.000502178	-0.342523522	M1	Female	trans
cg23806703_TUT4	0.000272418	0.000502184	-0.432554639	M1	Female	trans
cg17454173_ADGRG2	0.000272419	0.000502185	-0.34959135	M1	Female	trans
cg09754272_RNU6-829P	0.000272419	0.000502185	0.411082248	M1	Female	trans
cg06330497_ENSG00000237319	0.00027242	0.000502185	-0.559767557	M1	Female	trans
cg03310930_TAS2R7	0.00027242	0.000502185	-0.374527993	M1	Female	trans
cg23544472_ENSG00000212342	0.000272422	0.000502188	-0.518462819	M1	Female	trans
cg05577657_CHL1-AS1	0.000272423	0.000502188	-0.583547578	M1	Female	trans
cg09299773_THNSL1	0.000272424	0.000502188	-0.358345238	M1	Female	trans
cg08296131_MARVELD2	0.000272424	0.000502188	-0.566857988	M1	Female	trans
cg13856652_TTK	0.000272424	0.000502188	-0.445990278	M1	Female	trans
cg16237262_FCGR1B	0.000272426	0.000502189	-0.457350889	M1	Female	trans
cg11386978_UGT1A12P	0.000272431	0.000502197	-0.561087392	M1	Female	trans
cg25787670_SNORA75	0.000272435	0.000502203	-0.400672989	M1	Female	trans
cg08985142_HRCT1	0.000272435	0.000502203	-0.32195254	M1	Female	trans
cg12552823_PROK2	0.000272437	0.000502205	-0.584234041	M1	Female	trans
cg04430228_ENSG00000240775	0.000272438	0.000502205	-0.523490263	M1	Female	trans
cg25011396_BTBD11	0.000272438	0.000502205	-0.606995173	M1	Female	trans
cg06736785_IL7	0.000272438	0.000502205	0.432495872	M1	Female	trans
cg01408856_RNU6-1235P	0.000272443	0.000502212	-0.568304834	M1	Female	trans
cg19919032_ACMSD	0.000272443	0.000502212	-0.504470582	M1	Female	trans
cg11937506_ENSG00000235806	0.000272444	0.000502213	-0.351396994	M1	Female	trans
cg15166583_IPMK	0.000272449	0.000502221	-0.488512192	M1	Female	trans
cg18834259_ENSG00000230699	0.000272449	0.000502221	0.345383916	M1	Female	trans
cg20540806_CEACAMP4	0.000272452	0.000502225	0.360616931	M1	Female	trans
cg16899501_TFAP2B	0.000272456	0.000502229	-0.346266668	M1	Female	trans
cg05690644_PDLIM4	0.000272457	0.000502229	-0.484189652	M1	Female	trans
cg20538073_OR5T1	0.000272458	0.000502229	-0.487961904	M1	Female	trans
cg06864684_LINC02779	0.000272458	0.000502229	-0.454024224	M1	Female	trans
cg27606564_RNA5SP190	0.000272458	0.000502229	0.421422498	M1	Female	trans
cg25699417_WEE2	0.000272461	0.000502229	-0.349128525	M1	Female	trans
cg23257604_TBX4	0.000272461	0.000502229	0.376633682	M1	Female	trans
cg10991855_RHOH	0.000272461	0.000502229	-0.399181348	M1	Female	trans
cg13273076_ENSG00000240775	0.000272462	0.000502229	-0.382641378	M1	Female	trans
cg20221740_RN7SL691P	0.000272464	0.000502229	0.529143701	M1	Female	trans
cg20221740_LINC01007	0.000272464	0.000502229	0.529143701	M1	Female	trans
cg20221740_GLT6D1	0.000272464	0.000502229	0.529143701	M1	Female	trans
cg20221740_MTND1P18	0.000272464	0.000502229	0.529143701	M1	Female	trans
cg20221740_FARSBP1	0.000272464	0.000502229	0.529143701	M1	Female	trans
cg20221740_MRPS33P4	0.000272464	0.000502229	0.529143701	M1	Female	trans
cg20221740_ENSG00000233437	0.000272464	0.000502229	0.529143701	M1	Female	trans
cg20221740_TPT1P14	0.000272464	0.000502229	0.529143701	M1	Female	trans
cg20221740_HLTF-AS1	0.000272464	0.000502229	0.375554628	M1	Female	trans
cg20221740_GCNT1P5	0.000272464	0.000502229	0.375554628	M1	Female	trans
cg20221740_RPL21P92	0.000272464	0.000502229	0.375554628	M1	Female	trans
cg20221740_OR8B1P	0.000272464	0.000502229	0.148286828	M1	Female	trans
cg20221740_ENSG00000243122	0.000272464	0.000502229	0.217367956	M1	Female	trans
cg08868601_TMEM217	0.000272465	0.000502229	-0.529793317	M1	Female	trans
cg12067202_SARDH	0.000272465	0.000502229	0.446007023	M1	Female	trans
cg03283042_LINC00470	0.000272466	0.000502229	-0.442705594	M1	Female	trans
cg03859614_IGLV9-49	0.000272466	0.000502229	-0.156688408	M1	Female	trans
cg09627874_CA11	0.000272468	0.000502231	-0.422728923	M1	Female	trans
cg18836060_ENSG00000235981	0.000272468	0.000502232	-0.510944792	M1	Female	trans
cg23943415_CLEC18B	0.000272469	0.000502232	-0.500869863	M1	Female	trans
cg16436181_HSPD1P7	0.00027247	0.000502232	-0.559287379	M1	Female	trans
cg23290207_ERICH3	0.000272472	0.000502236	0.396044933	M1	Female	trans
cg23806703_TSGA10	0.000272473	0.000502236	-0.486001797	M1	Female	trans
cg03851043_LINC02257	0.000272474	0.000502236	-0.336654732	M1	Female	trans
cg21724658_RNU6-194P	0.000272474	0.000502236	-0.471299863	M1	Female	trans
cg05200037_SNORD116-8	0.000272474	0.000502236	0.577066598	M1	Female	trans
cg19115205_PATJ	0.000272475	0.000502237	-0.579437118	M1	Female	trans
cg02843332_DEFT1P2	0.000272476	0.000502238	-0.431498806	M1	Female	trans
cg00700041_PDE1B	0.000272477	0.000502238	-0.434532994	M1	Female	trans
cg23929072_SIPA1	0.000272478	0.000502239	0.523023132	M1	Female	trans
cg08121165_PKD2	0.000272481	0.000502244	0.424178962	M1	Female	trans
cg20517202_ENSG00000240518	0.000272481	0.000502244	0.573940116	M1	Female	trans
cg20505445_ENSG00000231982	0.000272483	0.000502246	-0.590523826	M1	Female	trans
cg03549227_CEACAM6	0.000272484	0.000502248	-0.456230778	M1	Female	trans
cg05767455_LINC01972	0.000272485	0.000502248	0.48539522	M1	Female	trans
cg05948955_ANKRD20A19P	0.000272486	0.00050225	-0.260144747	M1	Female	trans
cg01372465_PF4V1	0.00027249	0.000502255	-0.363085063	M1	Female	trans
cg26972408_RNU6-194P	0.000272491	0.000502257	-0.512362182	M1	Female	trans
cg26084529_ADAMTS6	0.000272492	0.000502258	-0.536696833	M1	Female	trans
cg18474443_ARPC3P1	0.000272498	0.000502268	-0.480563918	M1	Female	trans
cg02931193_IFT88	0.0002725	0.000502269	-0.54597239	M1	Female	trans
cg25104868_RPL31P63	0.0002725	0.000502269	0.640137571	M1	Female	trans
cg05884880_TRAV13-2	0.000272502	0.000502271	-0.595453485	M1	Female	trans
cg02674186_ME3	0.000272502	0.000502271	0.447543775	M1	Female	trans
cg25208740_COL2A1	0.000272502	0.000502271	-0.472019709	M1	Female	trans
cg01978072_TEX43	0.000272503	0.000502271	-0.337304652	M1	Female	trans
cg15775200_ENSG00000234055	0.000272505	0.000502274	-0.522520776	M1	Female	trans
cg25864987_SOX18	0.000272507	0.000502276	-0.501935775	M1	Female	trans
cg14243991_SNRPFP1	0.000272509	0.000502276	-0.489847458	M1	Female	trans
cg15289253_RPL37P3	0.000272509	0.000502276	-0.419855163	M1	Female	trans
cg09965679_LINC01100	0.00027251	0.000502276	0.531401457	M1	Female	trans
cg25890576_ENSG00000234985	0.000272511	0.000502276	-0.260319083	M1	Female	trans
cg03582294_OSBPL1A	0.000272512	0.000502276	-0.604053221	M1	Female	trans
cg27423087_PTPRN2	0.000272512	0.000502276	-0.504031059	M1	Female	trans
cg14683563_GAL	0.000272515	0.000502276	-0.171383769	M1	Female	trans
cg05971678_FGF7P2	0.000272516	0.000502276	-0.112249279	M1	Female	trans
cg05971678_RNU6-627P	0.000272516	0.000502276	-0.575694409	M1	Female	trans
cg05971678_RNU1-76P	0.000272516	0.000502276	-0.575694409	M1	Female	trans
cg05971678_LINC01626	0.000272516	0.000502276	-0.575694409	M1	Female	trans
cg05971678_FABP12P1	0.000272516	0.000502276	-0.575694409	M1	Female	trans
cg05971678_DEFB128	0.000272516	0.000502276	-0.575694409	M1	Female	trans
cg05971678_Y_RNA	0.000272516	0.000502276	-0.516449227	M1	Female	trans
cg05971678_ENSG00000228167	0.000272516	0.000502276	-0.575694409	M1	Female	trans
cg05971678_ENSG00000229013	0.000272516	0.000502276	-0.575694409	M1	Female	trans
cg05971678_ENSG00000232958	0.000272516	0.000502276	-0.219694421	M1	Female	trans
cg05971678_ENSG00000234638	0.000272516	0.000502276	-0.575694409	M1	Female	trans
cg05971678_OTOS	0.000272516	0.000502276	-0.386348562	M1	Female	trans
cg05971678_NTM-IT	0.000272516	0.000502276	-0.408593543	M1	Female	trans
cg05971678_RN7SL305P	0.000272516	0.000502276	-0.408593543	M1	Female	trans
cg20695805_TINAGL1	0.000272518	0.000502278	0.465052559	M1	Female	trans
cg23809394_DPEP2	0.000272518	0.000502278	0.348736226	M1	Female	trans
cg21516302_KRT16P4	0.000272519	0.000502278	-0.476459437	M1	Female	trans
cg05013064_ENSG00000231291	0.000272519	0.000502278	0.462865582	M1	Female	trans
cg07656719_RHBDL3	0.00027252	0.000502278	-0.471608878	M1	Female	trans
cg01008267_SLC16A4	0.000272521	0.000502279	-0.463659833	M1	Female	trans
cg10381071_RNU6-809P	0.000272521	0.000502279	0.296294058	M1	Female	trans
cg04900782_CNGA3	0.000272528	0.000502289	-1.283183202	M1	Female	trans
cg06889790_STEAP1B	0.000272531	0.000502295	-0.390920379	M1	Female	trans
cg05123933_LINC01381	0.000272531	0.000502295	-0.453943214	M1	Female	trans
cg16360278_RNU11-6P	0.000272533	0.000502296	0.442412039	M1	Female	trans
cg01573457_KCNJ6	0.000272533	0.000502296	0.481160033	M1	Female	trans
cg15786497_OR51A4	0.000272534	0.000502297	-0.637419316	M1	Female	trans
cg16569147_LUM	0.000272534	0.000502297	-0.624681904	M1	Female	trans
cg02990361_RPS16	0.000272536	0.000502298	0.490655307	M1	Female	trans
cg01710886_ENSG00000238220	0.000272536	0.000502298	0.654318242	M1	Female	trans
cg11950994_INKA1	0.000272538	0.000502301	-0.551758005	M1	Female	trans
cg12291533_GOLM1	0.000272539	0.000502301	-0.44784959	M1	Female	trans
cg05758100_RNU1-8P	0.000272539	0.000502301	-0.350328622	M1	Female	trans
cg11501596_GABBR2	0.000272543	0.000502307	-0.5633869	M1	Female	trans
cg01640287_ENSG00000233735	0.000272544	0.000502307	-0.459233232	M1	Female	trans
cg11731590_SEC63P1	0.000272544	0.000502307	-0.467441414	M1	Female	trans
cg27204205_GPR119	0.000272544	0.000502307	-0.460506819	M1	Female	trans
cg02616251_C5orf60	0.000272545	0.000502307	-0.790293881	M1	Female	trans
cg20468026_RPL5P28	0.000272545	0.000502307	-0.547269135	M1	Female	trans
cg26320152_RNU5E-6P	0.000272546	0.000502307	-0.366548838	M1	Female	trans
cg01164221_PNMA8B	0.000272547	0.000502309	-0.759956341	M1	Female	trans
cg21839260_CDV3P1	0.000272548	0.000502311	0.895478171	M1	Female	trans
cg20732869_ENSG00000236864	0.00027255	0.000502312	-0.507790084	M1	Female	trans
cg21834824_ENO4	0.00027255	0.000502312	0.535452737	M1	Female	trans
cg08268925_RPL35AP9	0.000272552	0.000502314	-0.341972239	M1	Female	trans
cg22314681_LINC02802	0.000272552	0.000502314	-0.498630309	M1	Female	trans
cg25716065_HNRNPA1P9	0.000272553	0.000502314	0.371373216	M1	Female	trans
cg24311373_SUCLA2P1	0.000272553	0.000502314	-0.457280483	M1	Female	trans
cg14044167_TRGJ1	0.000272554	0.000502314	-0.382362681	M1	Female	trans
cg22350135_LINC00971	0.000272556	0.000502318	-0.546695126	M1	Female	trans
cg15275758_MRPS10	0.000272557	0.00050232	0.519437903	M1	Female	trans
cg01777786_UNC93B2	0.000272559	0.00050232	-0.460888186	M1	Female	trans
cg21086969_LHFPL4	0.000272559	0.00050232	-0.608880107	M1	Female	trans
cg05229655_SNORD114-23	0.000272563	0.000502326	-0.45663229	M1	Female	trans
cg03575231_LINC01737	0.000272563	0.000502326	-0.230049981	M1	Female	trans
cg15099537_PTPRE	0.000272564	0.000502327	-0.563117277	M1	Female	trans
cg10045861_ENSG00000231187	0.000272564	0.000502327	-0.512614742	M1	Female	trans
cg02501773_SNORD111B	0.000272568	0.000502333	-0.519916437	M1	Female	trans
cg20784955_ENSG00000243085	0.00027257	0.000502336	-0.224482028	M1	Female	trans
cg12008478_MGAT3-AS1	0.000272571	0.000502337	-0.441171087	M1	Female	trans
cg00492719_GBF1	0.000272572	0.000502338	-0.464066998	M1	Female	trans
cg06598634_RPL7P41	0.000272574	0.000502341	-0.367972353	M1	Female	trans
cg21407000_PSMD10P2	0.000272578	0.000502347	-0.681149282	M1	Female	trans
cg23024913_VDAC1P8	0.000272579	0.000502347	-0.357405478	M1	Female	trans
cg25050566_MROCKI	0.000272579	0.000502347	0.478242291	M1	Female	trans
cg08691237_LINC00113	0.000272581	0.00050235	-0.520252654	M1	Female	trans
cg07766767_NPIPB15	0.000272582	0.00050235	-0.745619621	M1	Female	trans
cg13799853_ENSG00000237271	0.000272582	0.00050235	0.516712382	M1	Female	trans
cg12315942_IL17F	0.000272584	0.000502353	-0.561177381	M1	Female	trans
cg23783300_ENSG00000234181	0.000272589	0.000502355	-0.514236079	M1	Female	trans
cg04160030_RNU6-746P	0.000272589	0.000502355	-0.586757652	M1	Female	trans
cg14136582_KLF2P2	0.000272589	0.000502355	-0.511677385	M1	Female	trans
cg10229938_RNU6-321P	0.00027259	0.000502355	0.497521333	M1	Female	trans
cg04826071_RPL5P32	0.000272591	0.000502355	0.418999613	M1	Female	trans
cg00060404_RNU1-108P	0.000272594	0.000502355	-0.36096485	M1	Female	trans
cg01426303_ENSG00000225299	0.000272595	0.000502355	-0.492660096	M1	Female	trans
cg08678000_GET3	0.000272595	0.000502355	-0.44001623	M1	Female	trans
cg23590389_TRY2P	0.000272596	0.000502355	-0.398450972	M1	Female	trans
cg16061472_MIR181A2HG	0.000272598	0.000502355	-0.486362292	M1	Female	trans
cg03044157_PLXNB3	0.000272599	0.000502355	-0.401912638	M1	Female	trans
cg15756319_MROH5	0.000272599	0.000502355	0.521704579	M1	Female	trans
cg01148039_IGHD1-1	0.000272599	0.000502355	-0.52209652	M1	Female	trans
cg19966787_MIR548E	0.0002726	0.000502355	-0.429056963	M1	Female	trans
cg02401524_ENSG00000216480	0.0002726	0.000502355	-0.385776601	M1	Female	trans
cg12227626_BCAS2P3	0.000272601	0.000502355	-0.283655686	M1	Female	trans
cg18087761_ENSG00000232001	0.000272603	0.000502355	-0.481835375	M1	Female	trans
cg22773831_MIR150	0.000272603	0.000502355	-0.345099836	M1	Female	trans
cg16218562_NCCRP1	0.000272605	0.000502355	-0.574415786	M1	Female	trans
cg11768182_GYG1P3	0.000272605	0.000502355	-0.38858894	M1	Female	trans
cg11390628_ENSG00000228968	0.000272605	0.000502355	-0.690889754	M1	Female	trans
cg10659736_RNA5SP427	0.000272605	0.000502355	-0.539763105	M1	Female	trans
cg17213650_TXNP2	0.000272606	0.000502355	-0.454360581	M1	Female	trans
cg22350135_SLC35C2P1	0.000272606	0.000502355	-0.490843831	M1	Female	trans
cg05837491_RN7SKP77	0.000272607	0.000502355	0.306154701	M1	Female	trans
cg05837491_RNA5SP136	0.000272607	0.000502355	0.605467742	M1	Female	trans
cg05837491_LINC02051	0.000272607	0.000502355	0.605467742	M1	Female	trans
cg05837491_OR9G3P	0.000272607	0.000502355	0.605467742	M1	Female	trans
cg05837491_RN7SL223P	0.000272607	0.000502355	0.605467742	M1	Female	trans
cg05837491_OR4F14P	0.000272607	0.000502355	0.605467742	M1	Female	trans
cg05837491_WBP2P1	0.000272607	0.000502355	0.605467742	M1	Female	trans
cg05837491_SNORD42	0.000272607	0.000502355	0.605467742	M1	Female	trans
cg05837491_CHCHD2P1	0.000272607	0.000502355	0.49744251	M1	Female	trans
cg05837491_FTLP16	0.000272607	0.000502355	0.605467742	M1	Female	trans
cg05837491_ENSG00000233710	0.000272607	0.000502355	0.605467742	M1	Female	trans
cg05837491_ENSG00000234542	0.000272607	0.000502355	0.49744251	M1	Female	trans
cg05837491_ENSG00000237299	0.000272607	0.000502355	0.605467742	M1	Female	trans
cg05837491_IGKV6D-41	0.000272607	0.000502355	0.429724878	M1	Female	trans
cg05837491_LINC00620	0.000272607	0.000502355	0.429724878	M1	Female	trans
cg05837491_RNU6-499P	0.000272607	0.000502355	0.203164724	M1	Female	trans
cg05837491_SNORD114-7	0.000272607	0.000502355	0.352050661	M1	Female	trans
cg05837491_ENSG00000235143	0.000272607	0.000502355	0.429724878	M1	Female	trans
cg05837491_ENSG00000239809	0.000272607	0.000502355	0.429724878	M1	Female	trans
cg05837491_OR5M4P	0.000272607	0.000502355	0.271579281	M1	Female	trans
cg05837491_ENSG00000213717	0.000272607	0.000502355	0.543158561	M1	Female	trans
cg05837491_ENSG00000224931	0.000272607	0.000502355	0.543158561	M1	Female	trans
cg05837491_ENSG00000230161	0.000272607	0.000502355	0.269035273	M1	Female	trans
cg14549869_KRT18P23	0.000272612	0.000502362	-0.43444609	M1	Female	trans
cg09396308_DGAT2L6	0.000272613	0.000502363	-1.049643122	M1	Female	trans
cg06560649_SNORD116	0.000272613	0.000502363	-0.561386203	M1	Female	trans
cg13027321_C6orf58	0.000272614	0.000502363	-0.321863506	M1	Female	trans
cg20973649_RNA5SP52	0.000272616	0.000502367	-0.412928066	M1	Female	trans
cg11376872_TRBV5-7	0.000272622	0.000502376	-0.762627492	M1	Female	trans
cg08012663_RPL29P2	0.000272624	0.000502379	-0.447816342	M1	Female	trans
cg04770577_CDC42EP2	0.000272629	0.000502386	-0.470814628	M1	Female	trans
cg24433045_SLC44A3-AS1	0.00027263	0.000502387	-0.411273522	M1	Female	trans
cg14631896_RPL9P31	0.000272631	0.000502388	-0.412470993	M1	Female	trans
cg17604362_KARS1P1	0.000272634	0.000502393	-0.806603547	M1	Female	trans
cg10430029_PANTR1	0.000272634	0.000502393	-0.348373962	M1	Female	trans
cg09325375_HOXA7	0.000272636	0.000502395	-0.262825229	M1	Female	trans
cg22636562_ENSG00000225148	0.000272636	0.000502395	0.494133847	M1	Female	trans
cg04924345_KLHL32	0.000272638	0.000502396	-0.592672186	M1	Female	trans
cg22052566_RNA5S13	0.000272638	0.000502396	0.786349241	M1	Female	trans
cg10322510_RN7SL394P	0.00027264	0.000502399	-0.238039329	M1	Female	trans
cg00066022_VWC2L	0.000272641	0.000502399	-0.437619502	M1	Female	trans
cg16720432_ENSG00000228675	0.000272641	0.000502399	-0.567825377	M1	Female	trans
cg25104868_CAPN9	0.000272642	0.000502399	-0.58041232	M1	Female	trans
cg11041558_ENSG00000241354	0.000272642	0.000502399	-0.369453692	M1	Female	trans
cg12067202_DNM1P46	0.000272642	0.000502399	0.45857311	M1	Female	trans
cg16348536_LINC02639	0.000272643	0.000502399	-0.54080578	M1	Female	trans
cg10266648_LY6H	0.000272644	0.0005024	-0.523785649	M1	Female	trans
ch.22.48274842R_MIR1179	0.000272646	0.000502403	0.520091099	M1	Female	trans
cg07979752_OR52A1	0.000272647	0.000502403	0.741387267	M1	Female	trans
cg13440411_IZUMO1R	0.000272648	0.000502404	-0.647842845	M1	Female	trans
cg13273076_LINCMD1	0.000272649	0.000502406	-0.381933919	M1	Female	trans
cg14780957_ENSG00000241281	0.00027265	0.000502406	-0.432616847	M1	Female	trans
cg08742879_ENSG00000240441	0.000272651	0.000502407	-0.511900411	M1	Female	trans
cg08678000_SMPD2	0.000272654	0.000502411	-0.388806581	M1	Female	trans
cg15411736_RN7SL677P	0.000272654	0.000502411	-0.601015822	M1	Female	trans
cg21660683_ENSG00000228400	0.000272655	0.000502412	0.608704939	M1	Female	trans
cg12840361_ADGRG1	0.000272655	0.000502412	-0.486598735	M1	Female	trans
cg19472786_ENSG00000242048	0.000272659	0.000502416	-0.48858214	M1	Female	trans
cg23579481_SSTR2	0.00027266	0.000502417	-0.365902499	M1	Female	trans
cg03637781_ENSG00000236864	0.000272661	0.000502418	0.312019516	M1	Female	trans
cg19124160_GCGR	0.000272661	0.000502418	-0.412028218	M1	Female	trans
cg18554492_TRAV36DV7	0.000272665	0.000502425	0.430205769	M1	Female	trans
cg13355874_SNORD19C	0.000272669	0.00050243	-0.440332893	M1	Female	trans
cg21299256_ENSG00000224375	0.000272669	0.00050243	0.399947959	M1	Female	trans
cg07015393_RNF6P1	0.000272672	0.000502434	0.518307956	M1	Female	trans
cg17366173_LMO7DN-IT1	0.000272674	0.000502437	-0.430231306	M1	Female	trans
cg13094255_CHRM5	0.000272675	0.000502437	-0.509378089	M1	Female	trans
cg11110036_WFDC13	0.000272676	0.000502438	-0.513855254	M1	Female	trans
cg11572138_SH2D1B	0.000272677	0.000502439	-0.379623689	M1	Female	trans
cg04195855_ENSG00000235246	0.000272678	0.00050244	0.457070548	M1	Female	trans
cg02567454_PSMC1P6	0.000272679	0.000502442	-0.648422741	M1	Female	trans
cg05932517_HLA-DRB9	0.00027268	0.000502443	-0.320279621	M1	Female	trans
cg20670037_LINC01561	0.000272684	0.000502449	-0.473495192	M1	Female	trans
cg03199926_ENSG00000236864	0.000272685	0.000502449	0.432103927	M1	Female	trans
cg20252529_ENSG00000231883	0.000272685	0.00050245	-0.569381381	M1	Female	trans
cg20505445_TUBB1	0.000272688	0.000502453	-0.546644632	M1	Female	trans
cg14267705_RNU6-376P	0.000272696	0.000502467	-0.362883435	M1	Female	trans
cg00759146_LYZL1	0.000272697	0.000502468	-0.413893457	M1	Female	trans
cg02525572_LINC01936	0.000272697	0.000502468	2.096002827	M1	Female	trans
cg11223648_CD200R1L	0.000272699	0.000502471	-0.611508077	M1	Female	trans
cg00384264_MTND4P23	0.0002727	0.000502471	-0.32692804	M1	Female	trans
cg13500029_RNU6-1029P	0.000272702	0.000502475	-0.229850056	M1	Female	trans
cg23005102_LINC02870	0.000272703	0.000502476	-0.416677306	M1	Female	trans
cg15859083_CD14	0.000272705	0.000502478	-0.574714123	M1	Female	trans
cg21110711_TOB2	0.000272705	0.000502478	-0.479263292	M1	Female	trans
cg03211192_ENSG00000213470	0.000272706	0.000502478	0.51015638	M1	Female	trans
cg08776711_AKNAD1	0.000272707	0.00050248	0.449806872	M1	Female	trans
cg24141406_ACTBP7	0.000272708	0.00050248	-0.567951071	M1	Female	trans
cg00879723_MTMR9LP	0.000272709	0.000502482	-0.617370349	M1	Female	trans
cg15574461_HEG1	0.000272713	0.000502488	-0.497400021	M1	Female	trans
cg04365481_DIAPH2	0.000272716	0.000502492	0.474751391	M1	Female	trans
cg03513472_FAM24B	0.000272716	0.000502492	-0.766259606	M1	Female	trans
cg15125392_RN7SL795P	0.000272716	0.000502492	-0.506500188	M1	Female	trans
cg23715213_SRRM1P2	0.000272717	0.000502493	-0.540431004	M1	Female	trans
cg09144480_ENSG00000225884	0.000272718	0.000502493	0.475870032	M1	Female	trans
cg07850274_HNRNPA1P39	0.000272719	0.000502493	-0.543725939	M1	Female	trans
cg11786255_ELK2BP	0.00027272	0.000502493	0.567079604	M1	Female	trans
cg14054162_MYADML2	0.00027272	0.000502493	-0.388534221	M1	Female	trans
cg09162333_HPS6	0.00027272	0.000502493	-0.538805216	M1	Female	trans
cg16271481_TPST1	0.000272721	0.000502493	-0.339807948	M1	Female	trans
cg11911060_A1BG	0.000272722	0.000502493	-0.562429217	M1	Female	trans
cg27347115_RNU2-38P	0.000272722	0.000502493	-0.509297761	M1	Female	trans
cg17813879_ENSG00000227745	0.000272722	0.000502493	-0.507959581	M1	Female	trans
cg15139063_ENSG00000225002	0.000272725	0.000502497	-0.294122304	M1	Female	trans
cg17454173_RNU6-820P	0.000272726	0.000502498	-0.396528408	M1	Female	trans
cg06060135_MROH5	0.000272728	0.000502501	-0.566109319	M1	Female	trans
cg11023174_THSD4	0.000272728	0.000502501	-0.496261569	M1	Female	trans
cg03448754_RNU6-194P	0.00027273	0.000502502	-0.474052818	M1	Female	trans
cg16959364_PCDH15	0.00027273	0.000502503	-0.375556377	M1	Female	trans
cg27504269_SOX10	0.000272731	0.000502504	-0.348575819	M1	Female	trans
cg24164284_RN7SL646P	0.000272732	0.000502505	-0.422075609	M1	Female	trans
cg04492287_RGL2	0.000272734	0.000502507	-0.442358305	M1	Female	trans
cg14980177_LINC00905	0.000272735	0.000502508	0.90243577	M1	Female	trans
cg16672940_ENSG00000243328	0.000272736	0.00050251	-0.388964936	M1	Female	trans
cg15735438_IL1R2	0.000272737	0.00050251	-0.615049487	M1	Female	trans
cg13289788_ZFAND2A	0.000272743	0.000502519	-0.448521796	M1	Female	trans
cg06748066_ENSG00000230609	0.000272747	0.000502527	-0.565340428	M1	Female	trans
cg03378057_ENSG00000236168	0.000272748	0.000502527	-0.443161963	M1	Female	trans
cg04945651_ENSG00000228112	0.000272749	0.000502528	-0.55556133	M1	Female	trans
cg07863524_SOX17	0.000272749	0.000502528	-0.459719507	M1	Female	trans
cg07410464_LINC01849	0.000272752	0.000502531	-0.461292421	M1	Female	trans
cg15798563_RPS6P12	0.000272754	0.000502534	-0.411384163	M1	Female	trans
cg12667031_HLA-DQA1	0.000272754	0.000502534	-0.565438626	M1	Female	trans
cg03575231_ENSG00000214888	0.000272755	0.000502535	-0.290742069	M1	Female	trans
cg25168653_TRPM1	0.000272756	0.000502536	0.621468705	M1	Female	trans
cg18580450_WFDC13	0.000272759	0.000502539	-0.380868044	M1	Female	trans
cg23209353_STK31	0.000272759	0.000502539	-0.401375299	M1	Female	trans
cg07236781_SDC1	0.00027276	0.000502541	0.532670834	M1	Female	trans
cg07207099_WDR36	0.000272762	0.000502543	0.326799167	M1	Female	trans
cg24668990_ARMH1	0.000272763	0.000502544	0.518743639	M1	Female	trans
cg03654560_RPSAP53	0.000272766	0.000502549	-0.654115337	M1	Female	trans
cg26846747_ENSG00000238039	0.000272768	0.000502551	-0.411175841	M1	Female	trans
cg12142665_ACTBP7	0.000272769	0.000502552	-0.482756497	M1	Female	trans
cg13856652_C7orf31	0.000272771	0.000502555	-0.373900109	M1	Female	trans
cg01614839_RPSAP31	0.000272772	0.000502556	-0.40759242	M1	Female	trans
cg25758699_RNU6-746P	0.000272772	0.000502556	-0.496535275	M1	Female	trans
cg09476440_ESYT3	0.000272774	0.000502558	-0.360990045	M1	Female	trans
cg00384264_MIR422A	0.000272774	0.000502558	-0.42364983	M1	Female	trans
cg03959986_OR1M1	0.000272775	0.000502558	0.430613838	M1	Female	trans
cg18857892_ETDB	0.000272775	0.000502559	-0.301402862	M1	Female	trans
cg18720736_ENSG00000176593	0.000272778	0.000502562	0.366926036	M1	Female	trans
cg05379608_GTF2H2B	0.000272779	0.000502562	-0.42846512	M1	Female	trans
cg13854498_GPR89P	0.000272779	0.000502562	-0.601645378	M1	Female	trans
cg26610002_ENSG00000233739	0.00027278	0.000502562	0.77737441	M1	Female	trans
cg18094693_MMP26	0.00027278	0.000502562	-0.346323829	M1	Female	trans
cg04425604_MIR548P	0.00027278	0.000502562	-0.405308248	M1	Female	trans
cg20375654_WNT8A	0.000272784	0.000502566	-0.427096574	M1	Female	trans
cg15756601_MIR548F5	0.000272784	0.000502566	-0.453409842	M1	Female	trans
cg05932517_IGHD6-25	0.000272788	0.000502573	-0.543383964	M1	Female	trans
cg00621679_CDH15	0.00027279	0.000502574	-0.486700327	M1	Female	trans
cg20267559_ENSG00000229559	0.00027279	0.000502574	0.602274148	M1	Female	trans
cg02096758_ATP9A	0.00027279	0.000502575	-0.588893153	M1	Female	trans
cg08923376_OR5K4	0.000272794	0.000502581	-0.379219482	M1	Female	trans
cg13363608_PRB2	0.000272795	0.000502581	-0.389616248	M1	Female	trans
cg23024913_ENSG00000215871	0.000272795	0.000502581	-0.34867692	M1	Female	trans
cg20369573_ENSG00000214135	0.000272796	0.000502583	-0.462964664	M1	Female	trans
cg08476832_HSPE1P12	0.000272797	0.000502583	-0.448266423	M1	Female	trans
cg14699663_ENSG00000239470	0.000272798	0.000502583	0.526276758	M1	Female	trans
cg22806076_CLMN	0.000272798	0.000502583	-0.647670076	M1	Female	trans
cg06489728_ENSG00000226990	0.000272798	0.000502583	-0.487440125	M1	Female	trans
cg02531859_LINC02873	0.000272799	0.000502583	-0.29123266	M1	Female	trans
cg04492287_SBF1	0.000272799	0.000502583	-0.495274563	M1	Female	trans
cg02125534_FAM86MP	0.0002728	0.000502583	-0.420714519	M1	Female	trans
cg01861555_CD177P1	0.0002728	0.000502583	-0.381935933	M1	Female	trans
cg09866143_ENSG00000240562	0.000272801	0.000502584	-0.526725512	M1	Female	trans
cg03220912_SRP54	0.000272802	0.000502585	-0.438995006	M1	Female	trans
cg19260869_ENSG00000201407	0.000272806	0.000502591	-0.306282288	M1	Female	trans
cg07711085_RAMP3	0.000272806	0.000502591	-0.413994458	M1	Female	trans
cg09825146_PDE4C	0.000272808	0.000502592	0.492504063	M1	Female	trans
cg08515884_KRT18P68	0.00027281	0.000502595	-0.457131337	M1	Female	trans
cg23806703_KANSL1-AS1	0.000272813	0.0005026	-0.44268413	M1	Female	trans
cg12353041_TMCC3	0.000272813	0.0005026	-0.616644234	M1	Female	trans
cg01003793_ENSG00000206961	0.000272814	0.0005026	-0.579957927	M1	Female	trans
cg24046884_RPL12P37	0.000272815	0.000502602	-0.494104202	M1	Female	trans
cg06736785_CARM1	0.000272816	0.000502603	-0.526544445	M1	Female	trans
cg03310930_CCR1	0.000272817	0.000502604	-0.477739545	M1	Female	trans
cg24520968_ENSG00000214526	0.00027282	0.000502608	-0.432008837	M1	Female	trans
cg00077738_MIR596	0.000272821	0.000502609	-0.412674103	M1	Female	trans
cg18966920_ENSG00000215493	0.000272821	0.000502609	-0.500207601	M1	Female	trans
cg23348107_CABLES1	0.000272823	0.00050261	-0.526206331	M1	Female	trans
cg14970550_SLC35F4	0.000272824	0.00050261	-0.641376126	M1	Female	trans
cg27056165_MGRN1	0.000272824	0.00050261	0.729789049	M1	Female	trans
cg14795409_HS6ST2	0.000272824	0.00050261	-0.482156793	M1	Female	trans
cg07360017_DHFRP2	0.000272824	0.00050261	-0.604979185	M1	Female	trans
cg09562938_RPS7P6	0.000272827	0.000502614	-0.46065357	M1	Female	trans
cg05839762_OR10S1	0.000272829	0.000502616	0.513387713	M1	Female	trans
cg20055392_RNU1-148P	0.00027283	0.000502617	-0.549527817	M1	Female	trans
cg19777818_SLC35F4	0.00027283	0.000502617	-0.457652894	M1	Female	trans
cg07120889_RNU6-984P	0.00027283	0.000502617	0.54038514	M1	Female	trans
cg04025917_PCYT1B-AS1	0.000272831	0.000502617	0.312927215	M1	Female	trans
cg16792066_IFNA2	0.000272831	0.000502617	0.437862941	M1	Female	trans
cg10664162_ENSG00000225836	0.000272833	0.00050262	-0.676043318	M1	Female	trans
cg05873303_KRTAP19-1	0.000272834	0.00050262	0.459765187	M1	Female	trans
ch.22.48274842R_ENSG00000215297	0.000272836	0.000502621	0.401859594	M1	Female	trans
cg18693889_TAS1R1	0.000272836	0.000502621	-0.453895623	M1	Female	trans
cg24711512_DCAF8L1	0.000272837	0.000502621	-0.415981347	M1	Female	trans
cg02072495_ENSG00000231187	0.000272837	0.000502621	0.531657154	M1	Female	trans
cg05319262_BOD1L2	0.000272838	0.000502623	-0.510617353	M1	Female	trans
cg24304928_COLEC10	0.00027284	0.000502625	-0.417572011	M1	Female	trans
cg04365481_FYB2	0.000272842	0.000502627	0.424184934	M1	Female	trans
cg02794358_SNORD115-12	0.000272842	0.000502627	0.74624234	M1	Female	trans
cg13856652_ALX3	0.000272843	0.000502627	-0.439168637	M1	Female	trans
cg04667681_ENSG00000243144	0.000272844	0.000502627	-0.39890129	M1	Female	trans
cg15315714_CSMD2-AS1	0.000272844	0.000502627	-0.264516249	M1	Female	trans
cg26174736_ALLC	0.000272844	0.000502627	-0.454476915	M1	Female	trans
cg17186655_UBTFL3	0.000272845	0.000502627	0.532771811	M1	Female	trans
cg04540711_PNPLA4	0.000272845	0.000502627	-0.447091218	M1	Female	trans
cg25699417_ENSG00000229695	0.000272845	0.000502627	-0.389506661	M1	Female	trans
cg15706017_PLA2G2C	0.000272846	0.000502628	-0.58123046	M1	Female	trans
cg12361387_RPL5P12	0.000272851	0.000502635	-0.48180179	M1	Female	trans
cg15488978_NOTUM	0.000272851	0.000502636	-0.459707003	M1	Female	trans
cg08081256_SNORD115-19	0.000272853	0.000502639	-0.418391777	M1	Female	trans
cg02420010_ENSG00000229203	0.000272854	0.000502639	0.355209664	M1	Female	trans
cg25775721_PTHLH	0.000272857	0.000502644	0.639678611	M1	Female	trans
cg06024364_SNORD117	0.000272861	0.000502651	-0.411335156	M1	Female	trans
cg23013736_CTXN3	0.000272862	0.000502651	-0.403307498	M1	Female	trans
cg07099009_ENSG00000241187	0.000272867	0.000502658	-0.474713833	M1	Female	trans
cg04701257_TNFSF9	0.000272867	0.000502658	-0.40218067	M1	Female	trans
cg25757115_LSR	0.000272867	0.000502658	-0.506259294	M1	Female	trans
cg11893511_MSLN	0.000272868	0.000502658	-0.575426375	M1	Female	trans
cg13879653_MTND4LP9	0.000272869	0.000502659	-0.464195248	M1	Female	trans
cg03220912_SNRPFP1	0.000272871	0.000502661	-0.470083646	M1	Female	trans
cg09623464_ZNF506	0.000272875	0.000502667	-0.462548316	M1	Female	trans
cg14378465_ENSG00000242816	0.000272875	0.000502667	-0.377945509	M1	Female	trans
cg16626067_ATG4B	0.000272877	0.000502671	-0.600714298	M1	Female	trans
cg11360606_ENSG00000235139	0.000272878	0.000502672	-0.497278876	M1	Female	trans
cg00744753_GYS2	0.000272879	0.000502672	-0.411462617	M1	Female	trans
cg03743462_MT1M	0.000272879	0.000502672	-0.669010754	M1	Female	trans
cg23024913_RNA5SP465	0.00027288	0.000502673	-0.335119231	M1	Female	trans
cg02516820_OR7E161P	0.000272882	0.000502675	-0.545208041	M1	Female	trans
cg06022607_SMYD2	0.000272883	0.000502676	-0.566596546	M1	Female	trans
cg06067437_RNU6ATAC40P	0.000272883	0.000502676	-4.767529023	M1	Female	trans
cg23050890_LINC01941	0.000272885	0.000502676	-0.438961557	M1	Female	trans
cg16565439_NEFHP1	0.000272885	0.000502676	-0.366614083	M1	Female	trans
cg17669549_CILK1	0.000272887	0.000502678	-0.419615895	M1	Female	trans
cg08828819_TRBV7-6	0.000272888	0.00050268	0.514349058	M1	Female	trans
cg25037011_RAB42	0.000272889	0.00050268	0.561027287	M1	Female	trans
cg16476700_ENSG00000203565	0.000272889	0.00050268	-0.476463238	M1	Female	trans
cg06022607_AQP4	0.00027289	0.000502681	-0.563809347	M1	Female	trans
cg20530106_GRIA1	0.000272894	0.000502688	-0.425737696	M1	Female	trans
cg17792994_SPECC1	0.000272896	0.00050269	-0.490692609	M1	Female	trans
cg16656119_RNU1-151P	0.000272897	0.000502691	-0.360263198	M1	Female	trans
cg16743582_PBX1-AS1	0.000272899	0.000502692	-0.438507602	M1	Female	trans
cg22593669_CFHR2	0.0002729	0.000502693	0.383501565	M1	Female	trans
cg21248296_PSMA2P3	0.0002729	0.000502693	-0.494806358	M1	Female	trans
cg00084669_MESP1	0.000272904	0.000502693	-0.524677727	M1	Female	trans
cg03562628_ADAMTS6	0.000272907	0.000502693	-0.41846505	M1	Female	trans
cg07210335_SNRPFP4	0.000272908	0.000502693	0.267076026	M1	Female	trans
cg01354090_LARS2-AS1	0.000272909	0.000502693	-0.993106069	M1	Female	trans
cg24180723_RNU6-627P	0.000272909	0.000502693	-0.695681033	M1	Female	trans
cg24180723_RNU1-76P	0.000272909	0.000502693	-0.695681033	M1	Female	trans
cg24180723_LINC01626	0.000272909	0.000502693	-0.695681033	M1	Female	trans
cg24180723_FABP12P1	0.000272909	0.000502693	-0.695681033	M1	Female	trans
cg24180723_DEFB128	0.000272909	0.000502693	-0.695681033	M1	Female	trans
cg24180723_ENSG00000228167	0.000272909	0.000502693	-0.695681033	M1	Female	trans
cg24180723_ENSG00000229013	0.000272909	0.000502693	-0.695681033	M1	Female	trans
cg24180723_ENSG00000234638	0.000272909	0.000502693	-0.695681033	M1	Female	trans
cg24180723_OTOS	0.000272909	0.000502693	-0.466871594	M1	Female	trans
cg24180723_Y_RNA	0.000272909	0.000502693	-0.624087929	M1	Female	trans
cg24180723_ENSG00000232958	0.000272909	0.000502693	-0.265483283	M1	Female	trans
cg24180723_NTM-IT	0.000272909	0.000502693	-0.493752889	M1	Female	trans
cg24180723_FGF7P2	0.000272909	0.000502693	-0.135644351	M1	Female	trans
cg24180723_RN7SL305P	0.000272909	0.000502693	-0.493752889	M1	Female	trans
cg17725166_MMP21	0.000272914	0.000502701	-0.334847067	M1	Female	trans
cg21431072_ENSG00000206776	0.000272915	0.000502702	-0.337018972	M1	Female	trans
cg24014805_OR3A1	0.000272916	0.000502704	-0.448285965	M1	Female	trans
cg09942220_FUT1	0.000272916	0.000502704	-0.60496392	M1	Female	trans
cg12600174_BMI1	0.000272917	0.000502705	0.453359424	M1	Female	trans
cg01775558_STX5	0.000272918	0.000502705	-0.526539848	M1	Female	trans
cg07164224_CCNYL4	0.000272922	0.000502708	0.509479693	M1	Female	trans
cg22303915_MRPL50P1	0.000272923	0.000502708	-0.562821585	M1	Female	trans
cg02357623_CDC42EP4	0.000272923	0.000502708	-0.52597175	M1	Female	trans
cg15461618_ENSG00000226286	0.000272926	0.000502708	-0.400770981	M1	Female	trans
cg17847052_WASHC2C	0.000272927	0.000502708	-0.435023098	M1	Female	trans
cg02684104_LINC02789	0.000272928	0.000502708	0.225054092	M1	Female	trans
cg02684104_CFL1P2	0.000272928	0.000502708	0.406076531	M1	Female	trans
cg02684104_RPL35AP12	0.000272928	0.000502708	0.569977162	M1	Female	trans
cg02684104_RPL7P27	0.000272928	0.000502708	0.360216491	M1	Female	trans
cg02684104_DEFB130B	0.000272928	0.000502708	0.177130504	M1	Female	trans
cg02684104_DEFB130A	0.000272928	0.000502708	0.177130504	M1	Female	trans
cg02684104_MIR494	0.000272928	0.000502708	0.178536919	M1	Female	trans
cg02684104_RNU1-80P	0.000272928	0.000502708	0.720432982	M1	Female	trans
cg02684104_Y_RNA	0.000272928	0.000502708	0.569977162	M1	Female	trans
cg02684104_LINC01867	0.000272928	0.000502708	0.780461997	M1	Female	trans
cg02684104_ZNF90P2	0.000272928	0.000502708	0.467130693	M1	Female	trans
cg02684104_RPL5P31	0.000272928	0.000502708	0.803078441	M1	Female	trans
cg02684104_ENSG00000223716	0.000272928	0.000502708	0.803078441	M1	Female	trans
cg02684104_ENSG00000231569	0.000272928	0.000502708	0.467130693	M1	Female	trans
cg01322554_CTSL3P	0.00027293	0.00050271	-0.542654162	M1	Female	trans
cg23691743_ENSG00000225879	0.000272933	0.000502714	-0.634906255	M1	Female	trans
cg14294245_OLFM1	0.000272935	0.000502716	-0.608341248	M1	Female	trans
cg03751055_RNY1P2	0.000272939	0.000502722	-0.566007924	M1	Female	trans
cg02656169_RGS2	0.000272939	0.000502722	0.527253552	M1	Female	trans
cg09918713_PSMC1P11	0.000272939	0.000502722	0.587822776	M1	Female	trans
cg04492287_KIF26A	0.000272941	0.000502723	-0.455702491	M1	Female	trans
cg08257147_ACTBP7	0.000272946	0.000502731	-0.481154608	M1	Female	trans
cg24890640_CT47A11	0.000272947	0.000502732	-0.369053981	M1	Female	trans
cg19263847_LINC00601	0.000272947	0.000502732	-0.432360076	M1	Female	trans
cg24304928_ENSG00000243230	0.000272947	0.000502732	-0.338597932	M1	Female	trans
cg16131126_IZUMO2	0.000272948	0.000502732	-0.471465673	M1	Female	trans
cg09621868_SLC6A12	0.000272949	0.000502733	-0.605460579	M1	Female	trans
cg03170665_CACTIN-AS1	0.00027295	0.000502734	-0.499660496	M1	Female	trans
cg05356662_SDK1	0.000272952	0.000502736	-0.545105862	M1	Female	trans
cg02843332_CETP	0.000272953	0.000502737	-0.356473377	M1	Female	trans
cg01682748_CREB3L2-AS1	0.000272954	0.000502739	-0.517217034	M1	Female	trans
cg11033654_PKDREJ	0.000272957	0.000502744	-0.605449553	M1	Female	trans
cg15166583_SPICE1	0.000272958	0.000502745	-0.462951643	M1	Female	trans
cg14448393_RN7SL19P	0.00027296	0.000502747	-0.336387786	M1	Female	trans
cg06338987_LRRC23	0.000272964	0.000502753	0.372625505	M1	Female	trans
cg03220912_COX15	0.000272965	0.000502754	-0.421902013	M1	Female	trans
cg02288294_RNA5SP110	0.000272966	0.000502755	-0.436710279	M1	Female	trans
cg13897388_ENSG00000227769	0.000272968	0.000502759	-0.420625106	M1	Female	trans
cg01494083_VWC2L-IT1	0.000272969	0.00050276	-0.383461393	M1	Female	trans
cg17533780_ENSG00000228467	0.00027297	0.00050276	-0.361305955	M1	Female	trans
cg16230523_XK	0.00027297	0.00050276	0.394695531	M1	Female	trans
cg02485345_BRD4	0.000272972	0.000502763	0.698981774	M1	Female	trans
cg02303400_CEP55	0.000272974	0.000502765	-0.490271032	M1	Female	trans
cg10512020_GSTA9P	0.000272974	0.000502765	-0.57975269	M1	Female	trans
cg17127665_RPL12P43	0.000272975	0.000502766	-0.364250364	M1	Female	trans
cg12397254_PITPNM2	0.000272976	0.000502767	-0.445718611	M1	Female	trans
cg07655627_NAP1L4P2	0.000272977	0.000502767	0.464119692	M1	Female	trans
cg06899226_RNU6-767P	0.000272979	0.000502769	-0.42729564	M1	Female	trans
cg02656169_LCE3A	0.000272981	0.000502772	0.598739403	M1	Female	trans
cg18268220_IGLV1-44	0.000272982	0.000502774	0.406418962	M1	Female	trans
cg16726234_ENSG00000232834	0.000272984	0.000502776	-0.43108494	M1	Female	trans
cg06063484_ENSG00000225218	0.000272986	0.000502779	-0.337576307	M1	Female	trans
cg01655577_RN7SL645P	0.000272987	0.00050278	-1.003711985	M1	Female	trans
cg08073629_SAMSN1	0.000272988	0.000502781	-0.428275234	M1	Female	trans
cg03524173_ENSG00000233848	0.000272989	0.000502783	-1.163183031	M1	Female	trans
cg02096001_ENSG00000228162	0.000272992	0.000502787	0.419697441	M1	Female	trans
cg14635573_ENSG00000235981	0.000272992	0.000502787	0.537983004	M1	Female	trans
cg18087761_ZBTB26	0.000272993	0.000502787	-0.464074581	M1	Female	trans
cg07398960_SRD5A1P1	0.000272995	0.00050279	-0.506631715	M1	Female	trans
cg15753746_RPL21P67	0.000272997	0.000502792	-0.628695409	M1	Female	trans
cg01842774_MIR578	0.000272998	0.000502793	-0.425598739	M1	Female	trans
cg13332816_IGLV1-44	0.000272999	0.000502794	0.317683295	M1	Female	trans
cg26329715_SGMS1-AS1	0.000273002	0.000502799	0.413421259	M1	Female	trans
cg15275758_CCDC73	0.000273004	0.000502803	0.493450004	M1	Female	trans
cg05470963_ENSG00000243116	0.000273005	0.000502803	-0.458675408	M1	Female	trans
cg21078196_ENSG00000236731	0.000273006	0.000502804	-0.264094264	M1	Female	trans
cg11314630_ZNF503-AS1	0.000273008	0.000502806	-0.668131177	M1	Female	trans
cg13921622_ENSG00000230741	0.000273008	0.000502806	-0.495375033	M1	Female	trans
cg20638896_MBOAT7	0.000273012	0.00050281	-0.701352866	M1	Female	trans
cg27132391_ELOCP26	0.000273013	0.00050281	0.538978833	M1	Female	trans
cg04639241_SCT	0.000273013	0.00050281	-0.348631998	M1	Female	trans
cg25787670_HNRNPA1P61	0.000273013	0.00050281	-0.459230217	M1	Female	trans
cg03978365_LPGAT1-AS1	0.000273015	0.000502813	0.414929065	M1	Female	trans
cg01722343_ENSG00000223402	0.000273016	0.000502814	0.450040818	M1	Female	trans
cg16503053_LYPD3	0.000273016	0.000502814	-0.571214723	M1	Female	trans
cg24186114_ENSG00000229925	0.000273018	0.000502816	-0.543263666	M1	Female	trans
cg25716065_RENBP	0.000273019	0.000502816	0.463121503	M1	Female	trans
cg05818000_PGF	0.000273019	0.000502816	-0.569322417	M1	Female	trans
cg02357623_CALHM3	0.000273019	0.000502816	-0.558657096	M1	Female	trans
cg13921622_CPA4	0.000273022	0.00050282	-0.56270718	M1	Female	trans
cg01623472_SNRPGP3	0.000273023	0.000502821	0.656179506	M1	Female	trans
cg04269540_EMX1	0.000273024	0.000502821	-0.397705815	M1	Female	trans
cg12861945_RN7SKP170	0.000273025	0.000502821	0.381792609	M1	Female	trans
cg27204205_PCNPP3	0.000273025	0.000502821	-0.470790565	M1	Female	trans
cg03741931_RN7SL183P	0.000273026	0.000502821	-0.46488019	M1	Female	trans
cg09623464_KIAA1586	0.000273026	0.000502821	-0.448153371	M1	Female	trans
cg21000599_RBM39P1	0.000273026	0.000502821	-0.474378518	M1	Female	trans
cg09658813_RNU6-1195P	0.000273029	0.000502825	-0.515877667	M1	Female	trans
cg16374515_USP6	0.000273029	0.000502825	0.682837099	M1	Female	trans
cg24643393_ENSG00000240518	0.00027303	0.000502825	0.5153554	M1	Female	trans
cg26790209_RPL7AP9	0.00027303	0.000502825	-0.360194719	M1	Female	trans
cg00874817_EIF3LP3	0.000273032	0.000502829	0.400500125	M1	Female	trans
cg25578798_FOS	0.000273035	0.000502832	-0.382851689	M1	Female	trans
cg18474443_CCR12P	0.000273035	0.000502832	-0.211823469	M1	Female	trans
cg10880661_RNU6-984P	0.000273035	0.000502832	-0.429196853	M1	Female	trans
cg03486265_LINC01010	0.000273039	0.000502839	-0.464414322	M1	Female	trans
cg15598182_RPL5P28	0.000273042	0.000502843	-0.461477505	M1	Female	trans
cg24433045_ANGPT4	0.000273044	0.000502845	-0.422832054	M1	Female	trans
cg00076195_RFPL3	0.000273045	0.000502846	0.42998474	M1	Female	trans
cg00554858_DUSP28	0.000273047	0.000502848	-0.471523531	M1	Female	trans
cg00064388_ENSG00000237609	0.000273048	0.000502848	0.462506716	M1	Female	trans
cg06745922_SLC35F1	0.000273049	0.00050285	-0.601846611	M1	Female	trans
cg12594546_TLR8	0.000273054	0.000502857	-0.642551561	M1	Female	trans
cg09575750_BZW1	0.000273055	0.000502858	-0.453619918	M1	Female	trans
cg04846472_LINC02782	0.000273057	0.000502861	-0.411637848	M1	Female	trans
cg07050033_ENSG00000233739	0.000273057	0.000502861	0.606214794	M1	Female	trans
cg25040746_ENSG00000213600	0.000273061	0.000502868	-0.43851583	M1	Female	trans
cg13916080_GPX2	0.000273062	0.000502869	-0.572166639	M1	Female	trans
cg10991855_ADAMTS7	0.000273066	0.000502874	-0.483912386	M1	Female	trans
cg19505136_IL17F	0.000273069	0.000502879	0.651632433	M1	Female	trans
cg04271445_HSBP1P2	0.00027307	0.00050288	-0.517274583	M1	Female	trans
cg25479848_RPL35AP2	0.000273071	0.00050288	-0.386193903	M1	Female	trans
cg22247136_ENSG00000185296	0.000273074	0.000502884	0.474667847	M1	Female	trans
cg18520238_NRXN2-AS1	0.000273074	0.000502885	0.56753844	M1	Female	trans
cg26307193_OVOL2	0.000273076	0.000502887	-0.411100808	M1	Female	trans
cg25979180_RNU6-1048P	0.000273077	0.000502888	-0.331608615	M1	Female	trans
cg16919093_ATP5PBP3	0.000273083	0.000502898	-0.452905198	M1	Female	trans
cg12995006_LINC01291	0.000273083	0.000502898	-0.636006624	M1	Female	trans
cg07594209_LINC00297	0.000273085	0.0005029	0.468544265	M1	Female	trans
cg04701596_TRBV19	0.000273088	0.000502905	-0.534320092	M1	Female	trans
cg08898155_ENSG00000242553	0.000273089	0.000502907	0.442956995	M1	Female	trans
cg15505534_PABPC1L2B	0.00027309	0.000502908	-0.375416818	M1	Female	trans
cg05852500_IGLV2-14	0.000273092	0.00050291	-0.347526202	M1	Female	trans
cg08598324_RPL32	0.000273093	0.00050291	-0.390759947	M1	Female	trans
cg19016264_MTHFS	0.000273093	0.00050291	-0.494759915	M1	Female	trans
cg11308394_HORMAD1	0.000273095	0.000502913	-0.504587431	M1	Female	trans
cg19982758_ZDHHC11B	0.000273099	0.000502919	-0.413260706	M1	Female	trans
cg26329715_CCDC175	0.000273101	0.000502922	0.370720416	M1	Female	trans
cg08476832_ACTL8	0.000273103	0.000502924	-0.544586799	M1	Female	trans
cg10243196_RPS16P2	0.000273103	0.000502924	0.380219421	M1	Female	trans
cg18668020_ENSG00000237061	0.000273104	0.000502924	-0.565066603	M1	Female	trans
cg20615820_TRAV7	0.000273104	0.000502924	-0.385609848	M1	Female	trans
cg16643906_RNU6-403P	0.000273105	0.000502925	0.413615968	M1	Female	trans
cg09385285_ENSG00000234584	0.000273105	0.000502925	-0.405732541	M1	Female	trans
cg08449558_RN7SL497P	0.000273106	0.000502926	-0.379227258	M1	Female	trans
cg20007465_ELAVL4	0.000273107	0.000502927	0.360753374	M1	Female	trans
cg04493778_IGHV4-34	0.000273108	0.000502927	-0.204828722	M1	Female	trans
cg11602485_RPL30P14	0.000273112	0.000502935	-0.337192716	M1	Female	trans
cg22027573_RNU6-482P	0.000273113	0.000502935	-0.478480585	M1	Female	trans
cg14755254_ARL14	0.000273114	0.000502935	-0.456100011	M1	Female	trans
cg25445017_ENSG00000234451	0.000273115	0.000502936	0.312427746	M1	Female	trans
cg14930498_CCDC144A	0.000273118	0.00050294	-0.391308384	M1	Female	trans
cg00384264_LRRC38	0.000273123	0.000502947	-0.402649874	M1	Female	trans
cg19271242_DPPA5P4	0.000273123	0.000502947	-1.087946633	M1	Female	trans
cg07173972_MOSPD3	0.000273123	0.000502947	-0.42414102	M1	Female	trans
cg11507597_LAMA1	0.000273124	0.000502947	-2.024469173	M1	Female	trans
cg02730714_PTPRB	0.000273126	0.00050295	-0.376666449	M1	Female	trans
cg13088253_LAMA4	0.000273127	0.000502951	0.366722506	M1	Female	trans
cg03421236_PPIAP2	0.000273131	0.000502957	0.598511941	M1	Female	trans
cg01418749_ENSG00000232130	0.000273131	0.000502957	-0.12661859	M1	Female	trans
cg10054332_MIR1976	0.000273132	0.000502957	-0.281288116	M1	Female	trans
cg14339668_TRARG1	0.000273133	0.000502959	-0.564549448	M1	Female	trans
cg04244873_RNA5SP139	0.000273135	0.000502961	-0.993135241	M1	Female	trans
cg08296131_ARL13B	0.000273135	0.000502961	-0.57358602	M1	Female	trans
cg02525147_ENSG00000179755	0.000273135	0.000502961	-0.411659857	M1	Female	trans
cg02361673_RNU4-27P	0.000273138	0.000502965	-0.660272425	M1	Female	trans
cg27146574_ENSG00000238764	0.000273139	0.000502965	-0.440512363	M1	Female	trans
cg25479848_ENSG00000224814	0.000273139	0.000502965	-0.396864128	M1	Female	trans
cg20825109_SYNE1	0.000273142	0.00050297	-0.49894144	M1	Female	trans
cg06736785_PDLIM4	0.000273143	0.000502971	-0.513812832	M1	Female	trans
cg13827991_TBX18-AS1	0.000273144	0.000502971	-0.685163872	M1	Female	trans
cg11575912_BIRC6-AS1	0.000273145	0.000502972	0.543657579	M1	Female	trans
cg09152224_CDY20P	0.000273146	0.000502972	-0.418878713	M1	Female	trans
cg09152224_CDY17P	0.000273146	0.000502972	-0.492375609	M1	Female	trans
cg00171290_VAV2	0.000273147	0.000502974	-0.370553704	M1	Female	trans
cg08296131_MANF	0.000273152	0.000502981	-0.584567621	M1	Female	trans
cg02579706_CLEC3A	0.000273153	0.000502981	-0.274685415	M1	Female	trans
cg18941079_DTHD1	0.000273153	0.000502981	-0.394403647	M1	Female	trans
cg01240583_AHR	0.000273154	0.000502981	-0.436727125	M1	Female	trans
cg18867202_ENSG00000237434	0.000273154	0.000502981	-0.488347097	M1	Female	trans
cg04954056_PPIAP40	0.000273158	0.000502988	-0.414813758	M1	Female	trans
cg07940218_SLC16A1P1	0.000273159	0.000502989	-0.206001285	M1	Female	trans
cg14223866_ZNF714	0.000273162	0.000502992	0.483191484	M1	Female	trans
cg26399937_RNU6-194P	0.000273162	0.000502992	-0.503315597	M1	Female	trans
cg09902788_ENSG00000233739	0.000273162	0.000502992	0.613622272	M1	Female	trans
cg00448895_ENSG00000240553	0.000273165	0.000502995	0.353665047	M1	Female	trans
cg10548700_TMEM106A	0.000273165	0.000502995	0.452743279	M1	Female	trans
cg23402755_ENSG00000225792	0.000273165	0.000502995	-0.502358071	M1	Female	trans
cg25479848_PABPC1P11	0.000273166	0.000502996	-0.456278239	M1	Female	trans
cg18592093_ENSG00000232358	0.000273167	0.000502996	-0.568809264	M1	Female	trans
cg22314681_GAPDHP16	0.000273167	0.000502996	-0.450024023	M1	Female	trans
cg02360948_ENSG00000234710	0.000273167	0.000502996	-0.4112093	M1	Female	trans
cg04279695_RAPGEF1	0.000273179	0.000503015	0.423676293	M1	Female	trans
cg08296131_CERS6	0.000273181	0.000503018	-0.516142743	M1	Female	trans
cg23209353_ENSG00000236526	0.000273182	0.000503018	-0.410134399	M1	Female	trans
cg13920792_ENSG00000229853	0.000273182	0.000503018	-0.380403218	M1	Female	trans
cg25047448_ENSG00000234503	0.000273183	0.000503019	-0.460179263	M1	Female	trans
cg01753252_TMEM139-AS1	0.000273184	0.00050302	-0.401171051	M1	Female	trans
cg14296394_FAM155B	0.000273186	0.000503022	-0.551471431	M1	Female	trans
cg15593298_ERICH3	0.000273188	0.000503026	0.569675507	M1	Female	trans
cg09734394_RPS26P56	0.000273191	0.000503029	0.210471664	M1	Female	trans
cg13235976_SPRR2C	0.000273191	0.000503029	-0.473579367	M1	Female	trans
cg25033405_SNORD115-2	0.000273193	0.000503031	-0.490924433	M1	Female	trans
cg04776812_SPINK4	0.000273193	0.000503032	-0.623476972	M1	Female	trans
cg06224893_RN7SL89P	0.000273195	0.000503033	-0.356540986	M1	Female	trans
cg01086039_RNA5SP295	0.000273196	0.000503035	-0.551722191	M1	Female	trans
cg16230523_ENSG00000227492	0.000273199	0.000503038	0.408024527	M1	Female	trans
cg17653352_FGB	0.000273199	0.000503038	-0.417905559	M1	Female	trans
cg03851043_ARRDC4	0.000273203	0.000503044	-0.393481077	M1	Female	trans
cg10288502_DOCK3	0.000273204	0.000503045	-0.408468633	M1	Female	trans
cg06861426_NOXO1	0.000273204	0.000503045	-0.39289549	M1	Female	trans
cg11155090_SLCO5A1	0.000273205	0.000503045	-0.426100737	M1	Female	trans
cg07099009_ENSG00000243144	0.000273207	0.000503049	-0.505812317	M1	Female	trans
cg04492287_FARSA	0.000273209	0.00050305	-0.499901257	M1	Female	trans
cg03161803_ZNF593OS	0.000273209	0.00050305	0.406064106	M1	Female	trans
cg25284798_RN7SKP208	0.000273209	0.00050305	-0.355437859	M1	Female	trans
cg05201287_ACTBP7	0.000273209	0.00050305	-0.49174238	M1	Female	trans
cg16472408_ILRUNP1	0.000273214	0.000503052	-0.561672099	M1	Female	trans
cg15593298_PROB1	0.000273215	0.000503052	-0.529578919	M1	Female	trans
cg25385150_OLIG2	0.000273215	0.000503052	-0.560586201	M1	Female	trans
cg01124926_VTA1P1	0.000273216	0.000503052	-0.471116804	M1	Female	trans
cg08926967_SLC5A7	0.000273217	0.000503052	-0.280072784	M1	Female	trans
cg00028598_PON3	0.000273217	0.000503052	-0.349400098	M1	Female	trans
cg08414407_LRRC31	0.000273218	0.000503052	-0.506493841	M1	Female	trans
cg07058629_SNORD42A	0.000273218	0.000503052	-0.498233902	M1	Female	trans
cg07058629_LINC00229	0.000273218	0.000503052	-0.218528935	M1	Female	trans
cg07058629_ENSG00000229858	0.000273218	0.000503052	-0.237124828	M1	Female	trans
cg07058629_LINC01677	0.000273218	0.000503052	-0.498233902	M1	Female	trans
cg07058629_MIR1185-2	0.000273218	0.000503052	-0.498233902	M1	Female	trans
cg07058629_ENSG00000237445	0.000273218	0.000503052	-0.498233902	M1	Female	trans
cg07058629_ENSG00000241777	0.000273218	0.000503052	-0.498233902	M1	Female	trans
cg07058629_HOXC13	0.000273218	0.000503052	-0.157906688	M1	Female	trans
cg07058629_KRTAP6-2	0.000273218	0.000503052	-0.353616696	M1	Female	trans
cg07058629_ENSG00000227493	0.000273218	0.000503052	-0.353616696	M1	Female	trans
cg17121694_ENSG00000229115	0.000273219	0.000503052	-0.361802485	M1	Female	trans
cg12600174_PCNX4	0.00027322	0.000503054	0.452105284	M1	Female	trans
cg15429715_RPL29P32	0.000273222	0.000503057	-0.443964032	M1	Female	trans
cg08402107_MAPRE3-AS1	0.000273224	0.000503057	0.433682454	M1	Female	trans
cg16006105_COL5A1-AS1	0.000273224	0.000503057	-0.347257055	M1	Female	trans
cg26548239_ENSG00000236905	0.000273224	0.000503057	-0.715813339	M1	Female	trans
cg02893180_OR13C9	0.000273225	0.000503057	0.434339273	M1	Female	trans
cg25015733_ENSG00000225172	0.000273225	0.000503057	-0.625268299	M1	Female	trans
cg11256764_RNU6-1286P	0.000273226	0.000503057	-0.292469656	M1	Female	trans
cg09929408_ENSG00000205898	0.000273226	0.000503057	-0.517786888	M1	Female	trans
cg04431059_CST4	0.000273226	0.000503057	-0.540689257	M1	Female	trans
cg11507597_HAO1	0.000273227	0.000503058	-1.17226187	M1	Female	trans
cg04492287_PYGB	0.000273228	0.000503058	-0.474159709	M1	Female	trans
cg12142501_RNA5S13	0.000273229	0.00050306	0.446296192	M1	Female	trans
cg24607417_NR2F2	0.00027323	0.00050306	-0.473274956	M1	Female	trans
cg19205847_RFPL4AL1	0.00027323	0.00050306	0.357935068	M1	Female	trans
cg02431672_ENSG00000235713	0.000273232	0.000503062	-0.588869745	M1	Female	trans
cg13767506_IFITM2	0.000273233	0.000503064	-0.458804777	M1	Female	trans
cg27110056_PTH2R	0.000273235	0.000503066	-0.512097591	M1	Female	trans
cg19640299_ENSG00000232545	0.000273237	0.000503068	-0.530938585	M1	Female	trans
cg04295700_ENSG00000231252	0.000273237	0.000503068	-0.533523139	M1	Female	trans
cg21407000_LPA	0.000273239	0.00050307	-0.62948874	M1	Female	trans
cg23409591_SPRN	0.00027324	0.000503072	-0.45729887	M1	Female	trans
cg09623464_RCHY1	0.000273245	0.000503079	-0.507211291	M1	Female	trans
cg01753920_WNK4	0.000273245	0.000503079	-0.381545684	M1	Female	trans
cg02799565_ENSG00000224876	0.000273246	0.000503079	-0.217121662	M1	Female	trans
cg20910935_SCG5	0.000273246	0.000503079	-0.661333312	M1	Female	trans
cg08402735_STK32C	0.000273247	0.000503079	-0.49989931	M1	Female	trans
cg06219490_GRIA3	0.000273248	0.000503081	-0.29126862	M1	Female	trans
cg05226043_CRABP1	0.00027325	0.000503084	-0.466079085	M1	Female	trans
cg13856652_GAPT	0.000273251	0.000503084	-0.339498965	M1	Female	trans
cg18087761_CMTR2	0.000273252	0.000503085	-0.457295097	M1	Female	trans
cg25791839_BTF3L4P1	0.000273253	0.000503087	0.394138126	M1	Female	trans
cg25040746_RNU6-483P	0.000273254	0.000503088	-0.456885926	M1	Female	trans
cg20057147_RPS3AP22	0.000273258	0.000503094	-0.373480817	M1	Female	trans
cg21764190_ADAM28	0.000273258	0.000503094	0.47457047	M1	Female	trans
cg02673703_C4orf46	0.000273259	0.000503094	-0.36168451	M1	Female	trans
cg10625365_RNU6-1118P	0.00027326	0.000503095	0.499965199	M1	Female	trans
cg02730714_RPS11P1	0.000273262	0.000503099	-0.487423909	M1	Female	trans
cg14188831_C4orf48	0.000273266	0.000503104	-0.498620439	M1	Female	trans
cg07207099_RPS18P9	0.000273268	0.000503107	0.326205032	M1	Female	trans
cg04571903_KCNJ15	0.000273268	0.000503107	-0.598742159	M1	Female	trans
cg20748012_GALNT9	0.000273272	0.000503112	-0.272781003	M1	Female	trans
cg14054162_ENSG00000212228	0.000273272	0.000503112	-0.536019765	M1	Female	trans
cg09217797_OR11G2	0.000273274	0.000503114	0.456783082	M1	Female	trans
cg22263704_C10orf90	0.000273274	0.000503114	-0.396412334	M1	Female	trans
cg19074709_UGT2B11	0.000273276	0.000503114	-0.412590632	M1	Female	trans
cg21241195_OR51A9P	0.000273278	0.000503114	-0.500987923	M1	Female	trans
cg02711245_ENSG00000229459	0.000273279	0.000503114	-0.41329484	M1	Female	trans
cg24949324_CDKN2B	0.000273279	0.000503114	-0.562734069	M1	Female	trans
cg15877096_BLOC1S1	0.000273279	0.000503114	-0.389700035	M1	Female	trans
cg10881225_LINC01222	0.000273282	0.000503114	0.48100169	M1	Female	trans
cg25037011_ENSG00000234091	0.000273282	0.000503114	0.536279266	M1	Female	trans
cg13793166_IQANK1	0.000273284	0.000503114	0.709505873	M1	Female	trans
cg11282828_SNORD105	0.000273285	0.000503114	-0.63110463	M1	Female	trans
cg11041558_ARL4AP1	0.000273286	0.000503114	-0.365159563	M1	Female	trans
cg14203970_ZDHHC20P1	0.000273287	0.000503114	-0.334057842	M1	Female	trans
cg20662018_ENSG00000228827	0.000273291	0.000503114	-0.445593622	M1	Female	trans
cg11983006_YBX1P9	0.000273292	0.000503114	-0.445286707	M1	Female	trans
cg11983006_Y_RNA	0.000273292	0.000503114	-0.281414109	M1	Female	trans
cg11983006_ENSG00000213750	0.000273292	0.000503114	-0.562828218	M1	Female	trans
cg11983006_RPL23AP39	0.000273292	0.000503114	-0.62739383	M1	Female	trans
cg11983006_RNA5SP184	0.000273292	0.000503114	-0.364939338	M1	Female	trans
cg11983006_PRELID1P2	0.000273292	0.000503114	-0.62739383	M1	Female	trans
cg11983006_KRT18P66	0.000273292	0.000503114	-0.62739383	M1	Female	trans
cg11983006_SLC22A12	0.000273292	0.000503114	-0.62739383	M1	Female	trans
cg11983006_RNY3P5	0.000273292	0.000503114	-0.62739383	M1	Female	trans
cg11983006_RNU6-1249P	0.000273292	0.000503114	-0.210522024	M1	Female	trans
cg11983006_ENSG00000169164	0.000273292	0.000503114	-0.210522024	M1	Female	trans
cg11983006_ENSG00000223421	0.000273292	0.000503114	-0.62739383	M1	Female	trans
cg11983006_ENSG00000225055	0.000273292	0.000503114	-0.62739383	M1	Female	trans
cg11983006_ENSG00000225448	0.000273292	0.000503114	-0.62739383	M1	Female	trans
cg11983006_ENSG00000227150	0.000273292	0.000503114	-0.62739383	M1	Female	trans
cg11983006_ENSG00000230472	0.000273292	0.000503114	-0.62739383	M1	Female	trans
cg11983006_ENSG00000231630	0.000273292	0.000503114	-0.62739383	M1	Female	trans
cg11983006_ENSG00000231855	0.000273292	0.000503114	-0.62739383	M1	Female	trans
cg11983006_ENSG00000232249	0.000273292	0.000503114	-0.134716748	M1	Female	trans
cg12910951_BLK	0.000273293	0.000503114	0.412066698	M1	Female	trans
cg26058289_CRIP1P2	0.000273294	0.000503114	-0.388857488	M1	Female	trans
cg26058289_ENSG00000234713	0.000273294	0.000503114	-0.47447083	M1	Female	trans
cg26058289_ENSG00000236544	0.000273294	0.000503114	-0.47447083	M1	Female	trans
cg26058289_RN7SL583P	0.000273294	0.000503114	-0.269651775	M1	Female	trans
cg26058289_RNA5SP138	0.000273294	0.000503114	-0.668513266	M1	Female	trans
cg26058289_RPS23P5	0.000273294	0.000503114	-0.162421618	M1	Female	trans
cg26058289_ARL2BPP7	0.000273294	0.000503114	-0.668513266	M1	Female	trans
cg26058289_ENSG00000226168	0.000273294	0.000503114	-0.668513266	M1	Female	trans
cg26058289_RN7SL549P	0.000273294	0.000503114	-0.59971602	M1	Female	trans
cg26058289_RNU6-441P	0.000273294	0.000503114	-0.394120744	M1	Female	trans
cg20505445_ZNF692	0.000273295	0.000503114	-0.554206529	M1	Female	trans
cg09623464_ATAD1	0.000273296	0.000503114	-0.508247391	M1	Female	trans
cg16726234_LINC00601	0.000273296	0.000503114	-0.45207654	M1	Female	trans
cg10521230_SDC4P	0.000273298	0.000503117	-0.448667306	M1	Female	trans
cg00837832_ENSG00000108516	0.000273305	0.000503117	-0.565761767	M1	Female	trans
cg00837832_MTND5P30	0.000273305	0.000503117	-0.688623293	M1	Female	trans
cg00837832_RNU1-18P	0.000273305	0.000503117	-0.400554989	M1	Female	trans
cg00837832_RN7SL705P	0.000273305	0.000503117	-0.688623293	M1	Female	trans
cg00837832_HMGN1P32	0.000273305	0.000503117	-0.400554989	M1	Female	trans
cg00837832_MRPS16P2	0.000273305	0.000503117	-0.688623293	M1	Female	trans
cg00837832_ENSG00000228790	0.000273305	0.000503117	-0.688623293	M1	Female	trans
cg00837832_ENSG00000234768	0.000273305	0.000503117	-0.688623293	M1	Female	trans
cg00837832_DPH3P2	0.000273305	0.000503117	-0.688623293	M1	Female	trans
cg00837832_MRPS18BP1	0.000273305	0.000503117	-0.488743727	M1	Female	trans
cg00837832_MT4	0.000273305	0.000503117	-0.488743727	M1	Female	trans
cg00837832_ENSG00000230977	0.000273305	0.000503117	-0.488743727	M1	Female	trans
cg00837832_ENSG00000234441	0.000273305	0.000503117	-0.680071225	M1	Female	trans
cg00837832_ENSG00000239622	0.000273305	0.000503117	-0.488743727	M1	Female	trans
cg11916219_LILRA2	0.000273305	0.000503117	0.378736686	M1	Female	trans
cg06899226_SNORD115	0.000273308	0.000503121	-0.351574709	M1	Female	trans
cg11965913_MAPRE1P3	0.000273308	0.000503121	0.720912029	M1	Female	trans
cg04751533_CEACAMP7	0.00027331	0.000503123	-0.516506542	M1	Female	trans
cg20789046_IGLV3-25	0.000273313	0.000503128	-0.380380898	M1	Female	trans
cg11170217_RN7SL318P	0.000273313	0.000503128	-0.409368894	M1	Female	trans
cg10070640_RNU6-526P	0.000273315	0.000503128	-0.478016755	M1	Female	trans
cg25399148_SYCE3	0.000273315	0.000503128	-0.358867303	M1	Female	trans
cg23805120_ESCO2	0.000273315	0.000503128	-0.411833974	M1	Female	trans
cg15635867_BTBD11	0.000273318	0.000503132	-0.603177674	M1	Female	trans
cg05518022_CSGALNACT1	0.000273318	0.000503132	0.402706566	M1	Female	trans
cg06779232_CATSPERG	0.000273318	0.000503132	-0.501689912	M1	Female	trans
cg23209353_RNU6-588P	0.000273321	0.000503136	-0.475004266	M1	Female	trans
cg16593845_LINC02154	0.000273322	0.000503136	-0.374198118	M1	Female	trans
cg16601957_RNU6ATAC8P	0.000273323	0.000503137	-0.404617426	M1	Female	trans
cg15080433_IGHV4-39	0.000273323	0.000503137	-0.31863661	M1	Female	trans
cg13318793_RPL5P28	0.000273326	0.00050314	-0.630847949	M1	Female	trans
cg04337937_MIR374B	0.000273326	0.00050314	-0.326455909	M1	Female	trans
cg23740016_PLEKHH3	0.000273326	0.00050314	-0.458274716	M1	Female	trans
cg07397185_HNRNPA1P30	0.000273327	0.00050314	-0.552127795	M1	Female	trans
cg16516576_ENSG00000236355	0.000273329	0.000503143	-0.369869836	M1	Female	trans
cg25304269_TRBV6-4	0.000273329	0.000503143	-0.633302009	M1	Female	trans
cg24304928_FASTKD1	0.000273331	0.000503145	-0.350358576	M1	Female	trans
cg01538049_ACTG1P12	0.000273332	0.000503145	-0.633508668	M1	Female	trans
cg07825114_LINC02636	0.000273332	0.000503145	0.353963792	M1	Female	trans
cg09408629_ENSG00000236425	0.000273333	0.000503146	0.592489229	M1	Female	trans
cg05079074_MAL	0.000273333	0.000503146	-0.491151685	M1	Female	trans
cg07905199_EIF1AD	0.000273334	0.000503147	0.480381247	M1	Female	trans
cg05162456_KLF3P2	0.000273335	0.000503147	-0.451922583	M1	Female	trans
cg19264743_C9orf106	0.000273336	0.000503147	-0.523279057	M1	Female	trans
cg16593845_ENSG00000217878	0.000273337	0.000503147	-0.316928072	M1	Female	trans
cg16248390_ENSG00000236948	0.000273339	0.000503147	0.56117182	M1	Female	trans
cg12139617_U3	0.00027334	0.000503147	-0.601735609	M1	Female	trans
cg08295429_PPP1R3A	0.000273341	0.000503147	-0.353278208	M1	Female	trans
cg00148780_ENSG00000232009	0.000273343	0.000503147	-0.478129254	M1	Female	trans
cg14946503_SEZ6L-AS1	0.000273343	0.000503147	-0.302901408	M1	Female	trans
cg14035247_SURF6	0.000273345	0.000503147	-0.463150464	M1	Female	trans
cg10854758_CFL1P2	0.000273346	0.000503147	0.310832368	M1	Female	trans
cg10854758_RPL7P27	0.000273346	0.000503147	0.275728678	M1	Female	trans
cg10854758_RNU1-80P	0.000273346	0.000503147	0.551457356	M1	Female	trans
cg10854758_MIR494	0.000273346	0.000503147	0.136661563	M1	Female	trans
cg10854758_LINC01867	0.000273346	0.000503147	0.597406726	M1	Female	trans
cg10854758_RPL5P31	0.000273346	0.000503147	0.614718544	M1	Female	trans
cg10854758_ENSG00000223716	0.000273346	0.000503147	0.614718544	M1	Female	trans
cg10854758_RPL35AP12	0.000273346	0.000503147	0.436290546	M1	Female	trans
cg10854758_ZNF90P2	0.000273346	0.000503147	0.35756644	M1	Female	trans
cg10854758_Y_RNA	0.000273346	0.000503147	0.436290546	M1	Female	trans
cg10854758_ENSG00000231569	0.000273346	0.000503147	0.35756644	M1	Female	trans
cg10854758_LINC02789	0.000273346	0.000503147	0.172268257	M1	Female	trans
cg10854758_DEFB130B	0.000273346	0.000503147	0.135585019	M1	Female	trans
cg10854758_DEFB130A	0.000273346	0.000503147	0.135585019	M1	Female	trans
cg13555354_USP17L12	0.000273347	0.000503147	0.52394259	M1	Female	trans
cg10726445_ENSG00000240790	0.000273347	0.000503147	0.624797959	M1	Female	trans
cg06602454_GRM7-AS2	0.000273349	0.00050315	-0.454717468	M1	Female	trans
cg21129360_ESRRAP1	0.00027335	0.00050315	-0.408677382	M1	Female	trans
cg21434761_ENSG00000228800	0.00027335	0.00050315	-0.380426275	M1	Female	trans
cg08451822_IL10RB	0.000273352	0.000503154	-0.540244385	M1	Female	trans
cg04837653_VTA1P1	0.000273353	0.000503154	-0.448538858	M1	Female	trans
cg08285570_ENSG00000230929	0.000273356	0.00050316	0.549559118	M1	Female	trans
cg19982758_ENSG00000238039	0.000273358	0.000503161	-0.450477694	M1	Female	trans
cg26299044_SPRING1P2	0.00027336	0.000503164	-0.398270021	M1	Female	trans
cg04241835_RNU6-241P	0.000273361	0.000503165	-0.565664829	M1	Female	trans
cg15065591_ENSG00000227433	0.000273363	0.000503169	-0.443965033	M1	Female	trans
cg16141840_ENSG00000230627	0.000273367	0.000503175	-0.49889409	M1	Female	trans
cg20369573_MTND5P17	0.000273371	0.000503181	-0.484137221	M1	Female	trans
cg21032074_SCN10A	0.000273372	0.000503183	-0.341780732	M1	Female	trans
cg03817621_RN7SL40P	0.000273373	0.000503183	-0.382597825	M1	Female	trans
cg14646214_CLEC7A	0.000273374	0.000503185	-0.549015991	M1	Female	trans
cg00054472_SKP1P3	0.00027338	0.000503194	0.44135599	M1	Female	trans
cg12955111_SCD5	0.00027338	0.000503194	-0.615974215	M1	Female	trans
cg12149851_RN7SKP206	0.000273381	0.000503194	-0.644183036	M1	Female	trans
cg11889058_SDR42E1P3	0.000273381	0.000503194	-0.311588446	M1	Female	trans
cg00647173_ENSG00000222588	0.000273382	0.000503194	0.638085893	M1	Female	trans
cg20822056_LINC02529	0.000273383	0.000503195	-0.377453275	M1	Female	trans
cg16582255_SCUBE2	0.000273383	0.000503195	-0.641099808	M1	Female	trans
cg12600174_DYNLT1	0.000273384	0.000503196	0.470771863	M1	Female	trans
cg20488913_CSTA	0.000273385	0.000503196	-0.477869826	M1	Female	trans
cg22159430_FZD10	0.000273396	0.000503207	-0.326055698	M1	Female	trans
cg27256177_CAMTA1-AS2	0.000273396	0.000503207	-0.442402002	M1	Female	trans
cg26659797_ENSG00000232175	0.000273399	0.000503207	-0.476892839	M1	Female	trans
cg16793249_RNU6-552P	0.0002734	0.000503207	-0.65845963	M1	Female	trans
cg03269667_RPS26P38	0.0002734	0.000503207	-0.361626779	M1	Female	trans
cg08426938_ENSG00000215586	0.000273401	0.000503207	-0.575731445	M1	Female	trans
cg06753179_LINC01720	0.000273401	0.000503207	-0.77294479	M1	Female	trans
cg06753179_MTCO3P45	0.000273401	0.000503207	-0.77294479	M1	Female	trans
cg06753179_RNU6-1298P	0.000273401	0.000503207	-0.77294479	M1	Female	trans
cg06753179_RN7SKP223	0.000273401	0.000503207	-0.77294479	M1	Female	trans
cg06753179_LINC02681	0.000273401	0.000503207	-0.77294479	M1	Female	trans
cg06753179_ENSG00000232080	0.000273401	0.000503207	-0.4496027	M1	Female	trans
cg06753179_RN7SKP123	0.000273401	0.000503207	-0.346700205	M1	Female	trans
cg06753179_RNY4P16	0.000273401	0.000503207	-0.273308886	M1	Female	trans
cg06753179_B3GALNT2P1	0.000273401	0.000503207	-0.350909163	M1	Female	trans
cg06753179_ENSG00000225583	0.000273401	0.000503207	-0.548590094	M1	Female	trans
cg06753179_ENSG00000226829	0.000273401	0.000503207	-0.346700205	M1	Female	trans
cg06753179_ENSG00000237480	0.000273401	0.000503207	-0.169509543	M1	Female	trans
cg06753179_ZNF716	0.000273401	0.000503207	-0.259361654	M1	Female	trans
cg06753179_CAPZA1P3	0.000273401	0.000503207	-0.731453459	M1	Female	trans
cg13152077_RN7SKP127	0.000273402	0.000503207	0.351528607	M1	Female	trans
cg24802374_TRBV12-2	0.000273403	0.000503207	-0.466421297	M1	Female	trans
cg24856383_HOXC10	0.000273403	0.000503207	0.149867965	M1	Female	trans
cg24856383_ENSG00000236075	0.000273403	0.000503207	0.377755976	M1	Female	trans
cg19732057_NANOGP10	0.000273405	0.000503208	-0.418583704	M1	Female	trans
cg09152224_RN7SL174P	0.000273405	0.000503208	-0.464604614	M1	Female	trans
cg00232388_NPM1P19	0.000273405	0.000503208	-0.604564041	M1	Female	trans
cg04970495_RPL12P19	0.000273405	0.000503208	-0.442438278	M1	Female	trans
cg09162333_RHPN1	0.000273406	0.000503208	-0.501980875	M1	Female	trans
cg04964062_ENSG00000230821	0.000273406	0.000503208	0.516277077	M1	Female	trans
cg12584394_MIS18BP1	0.000273407	0.000503209	-0.634139823	M1	Female	trans
cg01371313_OR52N2	0.000273407	0.000503209	-0.564743994	M1	Female	trans
cg03819134_RPL23AP25	0.00027341	0.000503214	0.594014137	M1	Female	trans
cg15668967_SLC9B1P4	0.000273412	0.000503215	-0.509773603	M1	Female	trans
cg09184995_ZNF722P	0.000273412	0.000503215	0.831274151	M1	Female	trans
cg16156013_RNA5SP163	0.000273413	0.000503215	0.588699992	M1	Female	trans
cg20803916_EFCAB6	0.000273413	0.000503215	-0.468467201	M1	Female	trans
cg16655291_MIR873	0.000273413	0.000503215	-0.52508672	M1	Female	trans
cg14058525_SNORD36B	0.000273416	0.000503219	-0.575011842	M1	Female	trans
cg09227800_KLHL35	0.000273418	0.000503222	-0.471462141	M1	Female	trans
cg08950088_IFTAP	0.000273419	0.000503222	-0.451010854	M1	Female	trans
cg25192210_RPL12P8	0.00027342	0.000503223	-0.587918874	M1	Female	trans
cg20825109_ZNF449	0.000273421	0.000503223	-0.459751787	M1	Female	trans
cg01616519_LINC02639	0.000273421	0.000503223	0.465028157	M1	Female	trans
cg14334824_ENSG00000227920	0.000273422	0.000503223	-0.458876772	M1	Female	trans
cg25243455_ENSG00000238018	0.000273428	0.000503223	0.468709136	M1	Female	trans
cg04464523_ENSG00000241556	0.000273429	0.000503223	-0.548977089	M1	Female	trans
cg17121694_SPIN3	0.000273429	0.000503223	-0.320063858	M1	Female	trans
cg15256315_ENSG00000225304	0.000273429	0.000503223	0.657765783	M1	Female	trans
cg15256315_ACTG1P21	0.000273429	0.000503223	0.800607015	M1	Female	trans
cg15256315_LINC01804	0.000273429	0.000503223	0.718215893	M1	Female	trans
cg15256315_RNA5SP232	0.000273429	0.000503223	0.800607015	M1	Female	trans
cg15256315_OR51N1P	0.000273429	0.000503223	0.322933162	M1	Female	trans
cg15256315_MIR1-1HG	0.000273429	0.000503223	0.568223091	M1	Female	trans
cg15256315_ENSG00000225387	0.000273429	0.000503223	0.359107946	M1	Female	trans
cg15256315_GRPEL2P2	0.000273429	0.000503223	0.351151934	M1	Female	trans
cg15256315_ENSG00000227459	0.000273429	0.000503223	0.800607015	M1	Female	trans
cg15256315_ENSG00000227930	0.000273429	0.000503223	0.800607015	M1	Female	trans
cg15256315_ENSG00000236238	0.000273429	0.000503223	0.800607015	M1	Female	trans
cg15256315_IGKV2D-26	0.000273429	0.000503223	0.079928696	M1	Female	trans
cg15256315_RPA2P2	0.000273429	0.000503223	0.268336166	M1	Female	trans
cg09403144_RNU6-392P	0.000273429	0.000503223	-0.694310914	M1	Female	trans
cg21110711_KLHL6	0.00027343	0.000503223	-0.467902167	M1	Female	trans
cg13571224_RNA5S8	0.00027343	0.000503223	-0.44252477	M1	Female	trans
cg17403863_MYL6P2	0.000273431	0.000503224	-0.49251983	M1	Female	trans
cg12964848_RNU6-553P	0.000273433	0.000503225	-0.476460496	M1	Female	trans
cg18087761_PXYLP1	0.000273434	0.000503225	-0.439185626	M1	Female	trans
cg06761167_LINC02800	0.000273434	0.000503225	-0.489137927	M1	Female	trans
cg04866220_SALL4P5	0.000273434	0.000503225	0.671499372	M1	Female	trans
cg20225678_FABP5P15	0.000273436	0.000503227	-0.369062456	M1	Female	trans
ch.8.885117R_NMRAL2P	0.000273436	0.000503227	0.51607797	M1	Female	trans
cg06736785_SLC36A4	0.000273436	0.000503227	0.494375313	M1	Female	trans
cg25713657_CSPG5	0.000273437	0.000503227	-0.415602164	M1	Female	trans
cg11701583_RN7SL795P	0.000273438	0.000503228	0.540816926	M1	Female	trans
cg04136018_RNA5SP474	0.000273443	0.000503236	0.409079274	M1	Female	trans
cg02673703_BUB1B	0.000273444	0.000503236	-0.403235354	M1	Female	trans
cg18430285_ENSG00000214770	0.000273444	0.000503236	-0.565885451	M1	Female	trans
cg06770790_CABS1	0.000273445	0.000503236	-0.222678036	M1	Female	trans
cg25284798_KCNE4	0.000273446	0.000503237	-0.459928495	M1	Female	trans
cg14675598_EIF1P2	0.000273446	0.000503237	0.599428742	M1	Female	trans
cg15593298_CFAP69	0.000273448	0.00050324	0.519690716	M1	Female	trans
cg10039163_ENSG00000203635	0.000273449	0.000503241	-0.219297582	M1	Female	trans
cg11465192_SKA2P1	0.00027345	0.000503241	-0.590890776	M1	Female	trans
cg10741025_ENSG00000236341	0.00027345	0.000503241	0.422571632	M1	Female	trans
cg21727347_CACNA1C	0.000273452	0.000503244	-0.589885588	M1	Female	trans
cg06635371_GPR158	0.000273453	0.000503245	2.273169166	M1	Female	trans
cg25131461_IGLC3	0.000273454	0.000503246	-0.243437185	M1	Female	trans
cg10312513_TBC1D24	0.000273454	0.000503246	-0.449336318	M1	Female	trans
cg00626422_RFPL1	0.000273456	0.000503248	0.358862353	M1	Female	trans
cg08951931_IGLV1-44	0.000273458	0.000503252	0.331231793	M1	Female	trans
cg12600174_CRB1	0.000273459	0.000503253	0.468018795	M1	Female	trans
cg00598860_MIR148A	0.000273463	0.000503259	-0.413456566	M1	Female	trans
cg18014437_ENSG00000234597	0.000273466	0.000503262	-0.404520414	M1	Female	trans
cg21546742_MIR1202	0.000273466	0.000503262	-0.171912965	M1	Female	trans
cg23475480_SRRM1P2	0.000273467	0.000503263	-0.553881015	M1	Female	trans
cg06322601_TMEM259	0.000273468	0.000503263	-0.389806914	M1	Female	trans
cg08574629_VWA1	0.000273471	0.000503269	-0.674405435	M1	Female	trans
cg25284798_ENSG00000225450	0.000273474	0.000503272	-0.409982941	M1	Female	trans
cg12600174_MSX2	0.000273474	0.000503272	0.485314936	M1	Female	trans
cg00621679_FAM8A4P	0.000273475	0.000503272	-0.532403262	M1	Female	trans
cg23344298_ENSG00000237293	0.000273475	0.000503272	-0.416131269	M1	Female	trans
cg04837653_RNU1-43P	0.000273476	0.000503273	-0.554488814	M1	Female	trans
cg06745740_RNA5SP131	0.000273477	0.000503274	0.68768566	M1	Female	trans
cg02730714_DIRC1	0.000273479	0.000503275	-0.521315351	M1	Female	trans
cg03310930_SIRPB1	0.000273479	0.000503275	-0.477700776	M1	Female	trans
cg01822071_RPL19P4	0.000273479	0.000503275	-0.76213986	M1	Female	trans
cg13302528_GRPEL2P3	0.00027348	0.000503275	-0.507393029	M1	Female	trans
cg17709522_RNA5S13	0.00027348	0.000503275	-0.552199643	M1	Female	trans
cg20825109_CYP2U1	0.00027348	0.000503275	-0.487414332	M1	Female	trans
cg12156661_SNORD115	0.000273481	0.000503276	-1.044084329	M1	Female	trans
cg15088002_RNU6-746P	0.000273483	0.000503279	-0.507152956	M1	Female	trans
cg16581747_P4HA2	0.000273486	0.000503282	-0.546347893	M1	Female	trans
cg11872966_A2ML1	0.000273486	0.000503282	-0.358668051	M1	Female	trans
cg00766664_RNU6-990P	0.000273486	0.000503282	-0.435731794	M1	Female	trans
cg26660305_MTMR11	0.000273487	0.000503283	0.389735542	M1	Female	trans
cg18438405_BICRA	0.000273488	0.000503283	-0.504486793	M1	Female	trans
cg10905987_CLEC18B	0.000273488	0.000503284	-0.490776676	M1	Female	trans
cg18720828_OAS1	0.000273492	0.00050329	-0.447642177	M1	Female	trans
cg14086691_ANKFY1	0.000273493	0.00050329	-0.396577413	M1	Female	trans
cg13565400_ANO1	0.000273494	0.000503291	0.4548044	M1	Female	trans
cg01843742_IGHV3-33	0.000273496	0.000503292	-0.147842561	M1	Female	trans
cg07075387_MIR202HG	0.000273496	0.000503292	-0.35448135	M1	Female	trans
cg27357675_JUNB	0.000273496	0.000503293	-0.477011095	M1	Female	trans
cg22329438_ENSG00000243697	0.000273498	0.000503294	-0.489350844	M1	Female	trans
cg11256764_RNU6-741P	0.000273498	0.000503294	-0.523248299	M1	Female	trans
cg07482574_RNU6-1177P	0.000273498	0.000503294	-0.439459929	M1	Female	trans
cg00384264_ENSG00000223583	0.000273499	0.000503294	-0.380822993	M1	Female	trans
cg26594488_SNORA70B	0.0002735	0.000503294	-0.502018186	M1	Female	trans
cg00282674_ENSG00000240774	0.0002735	0.000503294	-0.647217659	M1	Female	trans
cg26307193_THNSL2	0.0002735	0.000503294	-0.422478916	M1	Female	trans
cg19123882_KIAA1549	0.000273505	0.000503301	0.445799613	M1	Female	trans
cg21792134_ENSG00000231187	0.000273505	0.000503301	-0.486526355	M1	Female	trans
cg04101572_CCL20	0.000273507	0.000503302	-0.544724801	M1	Female	trans
cg14620839_CEP89	0.000273507	0.000503302	-0.407421601	M1	Female	trans
cg02726798_ENSG00000237444	0.000273507	0.000503302	-0.521426633	M1	Female	trans
cg08006275_TMEM82	0.000273508	0.000503303	0.295619978	M1	Female	trans
cg12067981_RNU6-697P	0.00027351	0.000503305	-0.494103903	M1	Female	trans
cg21245975_ENSG00000234811	0.00027351	0.000503305	0.546094221	M1	Female	trans
cg19597111_GRID2	0.000273512	0.000503308	-0.527729999	M1	Female	trans
cg18598117_RN7SL801P	0.000273516	0.000503313	0.40551964	M1	Female	trans
cg27664783_FAR2P1	0.000273516	0.000503313	0.507095119	M1	Female	trans
cg15068552_ENSG00000200753	0.000273519	0.000503317	-0.33628169	M1	Female	trans
cg09380561_GRM7-AS2	0.000273519	0.000503317	-0.44002683	M1	Female	trans
cg20498563_ZAR1	0.000273523	0.000503324	0.58974214	M1	Female	trans
cg17348856_EEF1GP1	0.000273525	0.000503325	-0.348937809	M1	Female	trans
cg04615080_FAM133A	0.000273525	0.000503325	-0.392906497	M1	Female	trans
cg17562277_ENSG00000226134	0.000273526	0.000503325	-0.406238359	M1	Female	trans
cg21764190_IGLV3-16	0.000273526	0.000503325	0.194308402	M1	Female	trans
cg00303919_PYCR1	0.000273526	0.000503325	-0.428975476	M1	Female	trans
cg21245975_GPSM1	0.000273527	0.000503326	0.478737279	M1	Female	trans
cg22806076_SC4MOP	0.000273528	0.000503326	-0.810613667	M1	Female	trans
cg25851352_ENSG00000232604	0.000273528	0.000503326	0.500157589	M1	Female	trans
cg04544994_LINC01657	0.000273529	0.000503326	-0.545824915	M1	Female	trans
cg10530063_MAPT	0.000273532	0.000503331	0.264864185	M1	Female	trans
cg12390014_ENSG00000225005	0.000273532	0.000503331	-0.274494298	M1	Female	trans
cg05669210_SLC25A14P1	0.000273532	0.000503331	0.324974006	M1	Female	trans
cg13767506_ITGAM	0.000273533	0.000503331	-0.461204023	M1	Female	trans
cg01817521_DOHH	0.000273533	0.000503331	-0.43206872	M1	Female	trans
cg02566953_BSX	0.000273535	0.000503332	-0.434311935	M1	Female	trans
cg08038637_ALLC	0.000273536	0.000503334	-0.401608034	M1	Female	trans
cg23328066_FRMPD3-AS1	0.000273537	0.000503335	0.316897714	M1	Female	trans
cg10545142_TLE1	0.000273538	0.000503336	-0.526799682	M1	Female	trans
cg24479590_ZNF358	0.00027354	0.000503337	-0.514765412	M1	Female	trans
cg22773831_RPL23AP71	0.00027354	0.000503337	-0.440727924	M1	Female	trans
cg19247488_NLRP9	0.000273541	0.000503338	-0.439354103	M1	Female	trans
cg01707795_ELOAP1	0.000273542	0.000503339	-0.822605472	M1	Female	trans
cg26220323_SLC1A7	0.000273542	0.000503339	-0.420798163	M1	Female	trans
cg08598324_CLIC1	0.000273543	0.00050334	-0.364264179	M1	Female	trans
cg00054472_PTH2R	0.000273545	0.00050334	-0.438424011	M1	Female	trans
cg12291533_ENSG00000232053	0.000273545	0.00050334	-0.35484418	M1	Female	trans
cg10263003_TCP10L3	0.000273545	0.00050334	-0.706226373	M1	Female	trans
cg17483361_NUS1P4	0.000273545	0.00050334	0.401617077	M1	Female	trans
cg24311373_GPR148	0.000273549	0.000503345	-0.371243728	M1	Female	trans
cg24311373_LINC00400	0.000273549	0.000503345	-0.639489613	M1	Female	trans
cg25276700_OTX2P2	0.00027355	0.000503346	-0.55488199	M1	Female	trans
cg27399957_RNU6-1228P	0.00027355	0.000503346	-0.58766336	M1	Female	trans
cg21289044_ENSG00000225903	0.000273551	0.000503346	-0.414986779	M1	Female	trans
cg03959986_PTCSC2	0.000273551	0.000503346	0.474220263	M1	Female	trans
cg10797095_RNF208	0.000273552	0.000503347	-0.505701586	M1	Female	trans
cg24429037_NDST3	0.000273554	0.000503349	-0.435015418	M1	Female	trans
cg07697756_MARCHF11	0.000273555	0.00050335	0.566139301	M1	Female	trans
cg03220912_ZNF181	0.000273555	0.00050335	-0.406496464	M1	Female	trans
cg08994981_SLC6A1	0.000273555	0.00050335	0.651366163	M1	Female	trans
cg03851043_ENSG00000237414	0.000273558	0.000503353	-0.328764662	M1	Female	trans
cg22709100_KRTAP2-3	0.000273559	0.000503355	-0.024610575	M1	Female	trans
cg04198854_SLC16A7	0.00027356	0.000503355	-0.333453467	M1	Female	trans
cg13088253_FMO8P	0.00027356	0.000503355	-0.419123412	M1	Female	trans
cg21662240_ENSG00000226621	0.000273563	0.000503359	-0.515528455	M1	Female	trans
cg11995490_C1orf100	0.000273569	0.000503369	-0.425151192	M1	Female	trans
cg26307193_BRI3	0.00027357	0.00050337	-0.425790551	M1	Female	trans
cg23309512_RNU1-39P	0.000273573	0.000503372	-0.586981391	M1	Female	trans
cg08795444_ENSG00000233017	0.000273573	0.000503372	-0.49618704	M1	Female	trans
cg24024505_PTPN14	0.000273573	0.000503372	-0.4365048	M1	Female	trans
cg12664940_SLAIN1	0.000273574	0.000503373	0.459944764	M1	Female	trans
cg27457427_LINC01519	0.000273576	0.000503374	-0.247680253	M1	Female	trans
cg08296131_TTLL7	0.000273576	0.000503374	-0.593370721	M1	Female	trans
cg06646715_ENSG00000242299	0.000273579	0.000503379	-0.436358309	M1	Female	trans
cg15598182_RPL17P15	0.00027358	0.000503381	-0.37570297	M1	Female	trans
cg14694590_MRPL50P1	0.000273582	0.000503383	-0.568257485	M1	Female	trans
cg06629146_TSPEAR-AS2	0.000273583	0.000503385	0.491653313	M1	Female	trans
cg03127229_ENSG00000227192	0.000273585	0.000503387	-0.540184207	M1	Female	trans
cg19769080_TUBAL3	0.000273587	0.000503388	-0.615944754	M1	Female	trans
cg26539349_ENSG00000226595	0.000273588	0.000503388	-0.54425643	M1	Female	trans
cg18477969_AMIGO3	0.000273588	0.000503388	-0.688925507	M1	Female	trans
cg26624021_RNU6-777P	0.000273588	0.000503388	-0.559734684	M1	Female	trans
cg09591072_RNU6-455P	0.000273588	0.000503388	0.356795012	M1	Female	trans
cg16581747_OR7E155P	0.00027359	0.00050339	-0.482900037	M1	Female	trans
cg17180012_ENSG00000232555	0.000273591	0.00050339	0.579099581	M1	Female	trans
cg15157699_RPL9P31	0.000273591	0.00050339	-0.698226374	M1	Female	trans
cg03038245_DAZ3	0.000273592	0.00050339	-0.46922426	M1	Female	trans
cg21350324_MTCO1P53	0.000273594	0.000503393	0.313937258	M1	Female	trans
cg01827571_NMNAT1P3	0.000273594	0.000503394	-0.347124528	M1	Female	trans
cg11547110_GZMA	0.000273596	0.000503397	-0.483175351	M1	Female	trans
cg19793303_RPS26P54	0.000273598	0.000503398	2.086480009	M1	Female	trans
cg11540596_COL18A1	0.000273599	0.000503399	-0.45108727	M1	Female	trans
cg04195855_SRC	0.0002736	0.0005034	-0.539789404	M1	Female	trans
cg15593298_FAM149B1	0.0002736	0.000503401	0.515839043	M1	Female	trans
cg26457134_MIR504	0.000273604	0.000503407	-0.391484852	M1	Female	trans
cg17600784_ARL4AP1	0.000273604	0.000503407	-0.395243289	M1	Female	trans
cg14098470_HMGN2P23	0.000273606	0.000503408	-0.433950128	M1	Female	trans
cg11821302_KRT18P3	0.000273608	0.00050341	-0.388220577	M1	Female	trans
cg21731721_PPIAP38	0.000273608	0.00050341	-0.51277246	M1	Female	trans
cg11459852_C1orf109	0.000273611	0.000503414	0.50971989	M1	Female	trans
cg03397234_ENSG00000235066	0.000273612	0.000503414	0.499704884	M1	Female	trans
cg13896190_RNU6-563P	0.000273612	0.000503414	-0.376666067	M1	Female	trans
cg00169748_RNU6-673P	0.000273613	0.000503415	-0.482915512	M1	Female	trans
cg15620050_PKHD1L1	0.000273615	0.000503418	-0.549901745	M1	Female	trans
cg06736785_RASAL2-AS1	0.000273615	0.000503418	-0.503875269	M1	Female	trans
cg21737632_ENSG00000235119	0.000273617	0.000503421	0.537419698	M1	Female	trans
cg10411658_HPCAL1	0.000273623	0.000503431	0.417600585	M1	Female	trans
cg06736785_RP2	0.000273624	0.000503432	0.497822998	M1	Female	trans
cg05798111_RPS3AP33	0.000273625	0.000503433	-0.383745968	M1	Female	trans
cg05055216_RNU6-746P	0.000273626	0.000503433	-0.520481813	M1	Female	trans
cg06845853_ENSG00000227192	0.000273627	0.000503434	0.444483863	M1	Female	trans
cg18148659_ACTBP1	0.000273628	0.000503435	-0.371839009	M1	Female	trans
cg27065225_ANKRD24	0.000273629	0.000503436	-0.439627145	M1	Female	trans
cg00647173_TRPM2	0.000273631	0.000503439	0.604683653	M1	Female	trans
cg16898218_PLPPR5	0.000273632	0.00050344	0.475004104	M1	Female	trans
cg08886823_RNA5SP483	0.000273633	0.00050344	0.418736221	M1	Female	trans
cg12034111_KLRB1	0.000273633	0.00050344	-0.500551631	M1	Female	trans
cg27300494_ENSG00000234464	0.000273633	0.00050344	0.498643099	M1	Female	trans
cg24301724_SNORA36C	0.000273635	0.000503442	0.643179906	M1	Female	trans
cg05653697_IGLC6	0.000273636	0.000503442	0.210186933	M1	Female	trans
cg04343263_EGR2	0.000273637	0.000503443	-0.48475586	M1	Female	trans
cg24436531_OR6M1	0.000273637	0.000503443	-0.52644058	M1	Female	trans
cg15154187_TSPEAR-AS2	0.000273637	0.000503443	0.574443017	M1	Female	trans
cg21129360_TXN2	0.000273639	0.000503444	-0.424722752	M1	Female	trans
cg25855415_GYS1	0.000273639	0.000503444	0.436323776	M1	Female	trans
cg19123882_ENSG00000235319	0.000273643	0.000503451	0.423156221	M1	Female	trans
cg25527627_SMAD1	0.000273643	0.000503451	-0.407060804	M1	Female	trans
cg00879723_STK16	0.00027365	0.000503462	-0.660267295	M1	Female	trans
cg16802996_LVRN	0.000273651	0.000503463	-0.453498763	M1	Female	trans
cg23409591_FAM87B	0.000273654	0.000503467	-0.481263059	M1	Female	trans
cg10738774_LINC01104	0.000273654	0.000503467	-0.373626586	M1	Female	trans
cg21247923_UBE2L5	0.000273656	0.00050347	-0.505600683	M1	Female	trans
cg11861487_PCBP1-AS1	0.000273657	0.00050347	-0.518604891	M1	Female	trans
cg11074353_BSX	0.000273657	0.00050347	-0.486978971	M1	Female	trans
cg10243196_RPL35AP	0.000273659	0.000503473	0.33785704	M1	Female	trans
cg24304928_GARS1-DT	0.00027366	0.000503473	-0.334224	M1	Female	trans
cg23081194_CYP2G1P	0.000273664	0.00050348	-0.451865437	M1	Female	trans
cg13085030_LRRC38	0.000273664	0.00050348	-0.421026849	M1	Female	trans
cg20007245_MMS19	0.000273667	0.000503483	0.44138023	M1	Female	trans
cg10259482_NRIR	0.000273671	0.00050349	-0.475883983	M1	Female	trans
cg25416245_CUBN	0.000273672	0.00050349	0.429991918	M1	Female	trans
cg23783300_AK3P3	0.000273672	0.00050349	-0.517438049	M1	Female	trans
cg03593181_ENSG00000213067	0.000273675	0.000503496	-0.316995988	M1	Female	trans
cg14646214_LGALS7B	0.000273676	0.000503496	-0.564806784	M1	Female	trans
cg12106403_ENSG00000233739	0.000273678	0.000503499	-0.548677697	M1	Female	trans
cg12847345_PMS2P11	0.000273681	0.000503501	-0.291804777	M1	Female	trans
cg19822890_GAL3ST3	0.000273681	0.000503501	-0.326656494	M1	Female	trans
cg21158935_SLC12A1	0.000273681	0.000503501	-0.620001181	M1	Female	trans
cg06322601_BAIAP3	0.000273681	0.000503501	-0.374526401	M1	Female	trans
cg13856652_CDC25C	0.000273682	0.000503502	-0.4266594	M1	Female	trans
cg03595018_DSG3	0.000273686	0.000503509	-0.508926002	M1	Female	trans
cg14429748_LINC00486	0.000273688	0.000503511	-0.334914153	M1	Female	trans
cg22930385_NANOS3	0.000273695	0.000503523	-0.522292979	M1	Female	trans
cg03773226_FAM183BP	0.0002737	0.000503532	0.366035894	M1	Female	trans
cg06297909_RPL21P41	0.000273701	0.000503533	-0.220609709	M1	Female	trans
cg07258408_ERICH4	0.000273702	0.000503534	-0.269286974	M1	Female	trans
cg13203009_KRTAP2-2	0.000273702	0.000503534	-0.314075632	M1	Female	trans
cg15593298_CRB3	0.000273708	0.000503542	-0.591970813	M1	Female	trans
cg01610685_KLHL4	0.000273708	0.000503542	-0.452620608	M1	Female	trans
cg13420393_NDUFB4P8	0.000273708	0.000503542	-0.527266044	M1	Female	trans
cg00558219_GLIS1	0.00027371	0.000503544	-0.541557706	M1	Female	trans
cg04870483_IGHD	0.000273711	0.000503546	-0.461602817	M1	Female	trans
cg15681626_OR7E26P	0.000273715	0.000503551	0.39902391	M1	Female	trans
cg10835559_FREM3	0.000273715	0.000503551	-0.5577417	M1	Female	trans
cg06162644_SLC39A10	0.000273716	0.000503551	0.496688495	M1	Female	trans
cg17329886_FOXP1-IT1	0.000273716	0.000503551	-0.40216544	M1	Female	trans
cg01763364_ENSG00000236425	0.000273717	0.000503551	0.575382817	M1	Female	trans
cg20354552_PRPF8	0.000273717	0.000503551	-0.512364329	M1	Female	trans
cg23024913_VAMP4	0.000273718	0.000503551	-0.354257029	M1	Female	trans
cg02443896_RTCA-AS1	0.000273718	0.000503551	-0.472038482	M1	Female	trans
cg16476700_IGHD2-21	0.000273719	0.000503552	-0.486150532	M1	Female	trans
cg08598324_ZP3	0.00027372	0.000503553	-0.371187094	M1	Female	trans
cg10411959_MSTN	0.000273721	0.000503553	-0.502473885	M1	Female	trans
cg09016212_EIF2S2P5	0.000273721	0.000503553	0.475763451	M1	Female	trans
cg22843488_RN7SKP139	0.000273722	0.000503555	-0.084652786	M1	Female	trans
cg01708411_SPATS2L	0.000273724	0.000503557	0.486179826	M1	Female	trans
cg20313696_CLCN5	0.000273725	0.000503557	-0.523825872	M1	Female	trans
cg00109781_OR6C4	0.000273726	0.000503557	-0.500771948	M1	Female	trans
cg22352554_ACTBP7	0.000273726	0.000503557	-0.5082951	M1	Female	trans
cg03622040_MYO5BP2	0.000273727	0.000503557	-0.512198525	M1	Female	trans
cg11345402_RNU6-820P	0.000273727	0.000503557	-0.461036898	M1	Female	trans
cg13543544_ATP5MC1P1	0.000273727	0.000503557	0.682706233	M1	Female	trans
cg06338987_DZIP1	0.000273729	0.00050356	0.405504701	M1	Female	trans
cg14694342_RNU7-113P	0.000273732	0.000503566	0.563169363	M1	Female	trans
cg00818035_ACER2P1	0.000273733	0.000503567	-0.498620424	M1	Female	trans
cg13370086_ENSG00000233589	0.000273735	0.000503569	-0.373385952	M1	Female	trans
cg19351336_BSN-AS1	0.000273736	0.000503569	-0.516138496	M1	Female	trans
cg11714647_VDAC1P2	0.000273736	0.00050357	-0.295836096	M1	Female	trans
cg12560896_UBTFL7	0.000273737	0.00050357	0.658356777	M1	Female	trans
cg15542496_SH2D1A	0.000273739	0.000503572	-0.333242232	M1	Female	trans
cg11893742_PRDM14	0.000273739	0.000503572	-0.636233126	M1	Female	trans
cg18490567_GM2AP1	0.00027374	0.000503572	-0.454355052	M1	Female	trans
cg09476012_RNVU1-18	0.000273741	0.000503572	-0.491583542	M1	Female	trans
cg04667681_RPS3P1	0.000273741	0.000503572	-0.389182515	M1	Female	trans
cg27315287_SNX15	0.000273747	0.000503583	-0.536480592	M1	Female	trans
cg03735043_ENSG00000213690	0.00027375	0.000503588	-0.521685042	M1	Female	trans
cg22926960_FAM90A13P	0.000273751	0.000503588	-0.608005905	M1	Female	trans
cg05898591_ANAPC1P6	0.000273752	0.00050359	-0.419897481	M1	Female	trans
cg04071398_REXO4	0.000273752	0.00050359	-0.620145636	M1	Female	trans
cg23427909_FAM90A13P	0.000273755	0.000503593	-0.651752589	M1	Female	trans
cg07044859_ENSG00000237208	0.000273755	0.000503593	0.443619035	M1	Female	trans
cg07201861_NFE2	0.000273757	0.000503595	-0.777991011	M1	Female	trans
cg09653571_R3HDM2P2	0.000273757	0.000503595	-0.224268256	M1	Female	trans
cg00218134_TTC38	0.000273759	0.000503598	-0.438817323	M1	Female	trans
cg11540596_LINC01679	0.00027376	0.000503598	-0.453944571	M1	Female	trans
cg05678500_HNRNPCP7	0.000273761	0.000503598	-0.555954224	M1	Female	trans
cg08268925_ENSG00000236137	0.000273761	0.000503598	-0.40188623	M1	Female	trans
cg08985142_ACTG1P24	0.000273762	0.0005036	-0.356790918	M1	Female	trans
cg12307698_RRAS2P2	0.000273766	0.000503606	0.300298533	M1	Female	trans
cg22150270_RNU6-487P	0.00027377	0.000503612	-0.400217389	M1	Female	trans
cg21966616_CDK5R1	0.000273771	0.000503612	-0.401311375	M1	Female	trans
cg00801360_IGHD2-8	0.000273771	0.000503612	-0.439154483	M1	Female	trans
cg12827530_GADD45A	0.000273771	0.000503612	-0.487626448	M1	Female	trans
cg06322601_ZNF580	0.000273773	0.000503614	-0.38706581	M1	Female	trans
cg13237021_KCNJ6-AS1	0.000273774	0.000503614	-0.517706294	M1	Female	trans
cg16171687_EN1	0.000273774	0.000503614	-0.421261128	M1	Female	trans
cg02810426_NPM1P39	0.000273775	0.000503615	-0.384511224	M1	Female	trans
cg03038914_TPT1P9	0.000273777	0.000503617	-0.351757652	M1	Female	trans
cg23414262_IL23R	0.000273777	0.000503617	-0.38952492	M1	Female	trans
cg08015503_NMRAL2P	0.000273778	0.000503618	-0.489043827	M1	Female	trans
cg20967739_ENSG00000236740	0.000273783	0.000503627	-0.668726335	M1	Female	trans
cg15574461_CYB5RL	0.000273785	0.00050363	-0.444518435	M1	Female	trans
cg12931756_ENSG00000224334	0.000273787	0.000503632	0.717464804	M1	Female	trans
cg20112827_FCSK	0.000273788	0.000503633	-0.466384529	M1	Female	trans
cg23209762_MRGPRG	0.000273789	0.000503635	-0.396764822	M1	Female	trans
cg18110469_ENSG00000225002	0.00027379	0.000503635	-0.372893642	M1	Female	trans
cg02096758_TRDV2	0.000273791	0.000503635	-0.572719389	M1	Female	trans
cg20852862_ENSG00000235010	0.000273792	0.000503637	-0.429006095	M1	Female	trans
cg17714861_ENSG00000237850	0.000273795	0.000503641	-0.370207477	M1	Female	trans
cg05061813_HNRNPA1P54	0.000273795	0.000503641	-0.377299821	M1	Female	trans
cg05887049_ENSG00000217514	0.000273796	0.000503642	-0.293322655	M1	Female	trans
cg04198854_TRBV29OR9-2	0.000273796	0.000503642	-0.336732785	M1	Female	trans
cg06024364_PTPN13	0.000273798	0.000503643	-0.390716638	M1	Female	trans
cg23919433_MAGEB10	0.000273799	0.000503644	0.411521613	M1	Female	trans
cg09162333_IFRD2	0.000273799	0.000503644	-0.554660045	M1	Female	trans
cg12822242_PSME2P1	0.0002738	0.000503645	-0.442818205	M1	Female	trans
cg07173972_MMS22L	0.000273801	0.000503646	0.396633085	M1	Female	trans
cg05795077_PSME2P1	0.000273804	0.00050365	0.680421404	M1	Female	trans
cg17779085_PIRT	0.000273806	0.000503653	-0.344784744	M1	Female	trans
cg24933702_LYG2	0.000273809	0.000503657	-0.402173842	M1	Female	trans
cg17553854_ENSG00000226624	0.00027381	0.000503658	-0.590035112	M1	Female	trans
cg23806703_CLUAP1	0.00027381	0.000503658	-0.493728807	M1	Female	trans
cg02550308_LINC02017	0.000273811	0.000503658	-0.508721986	M1	Female	trans
cg11889058_FHAD1	0.000273811	0.000503658	-0.432412996	M1	Female	trans
cg01623472_SPRR2G	0.000273813	0.00050366	0.733162829	M1	Female	trans
cg18343923_CASP7	0.000273818	0.000503669	-0.499940036	M1	Female	trans
cg18923635_ENSG00000226756	0.000273819	0.00050367	-0.451666807	M1	Female	trans
cg13875403_VN1R35P	0.000273821	0.000503672	-0.492384711	M1	Female	trans
cg04315121_Y_RNA	0.000273821	0.000503672	-0.451359797	M1	Female	trans
cg07022959_RNA5SP123	0.000273821	0.000503672	-0.646022276	M1	Female	trans
cg20601192_LINC01914	0.000273823	0.000503674	-0.64805729	M1	Female	trans
cg22795583_RPS27P22	0.000273824	0.000503675	-0.403242638	M1	Female	trans
cg06370667_MIR1249	0.000273826	0.000503677	0.470290057	M1	Female	trans
cg12291533_SLC39A12	0.000273826	0.000503677	-0.384642137	M1	Female	trans
cg03206660_AMPD3	0.000273826	0.000503677	-0.486512086	M1	Female	trans
cg08403010_RN7SKP32	0.000273829	0.000503679	0.609053298	M1	Female	trans
cg02359506_SNORD115-38	0.000273829	0.000503679	-0.553602692	M1	Female	trans
cg21525898_ENSG00000229116	0.000273829	0.000503679	-0.554466045	M1	Female	trans
cg01791737_RNU6-858P	0.000273831	0.000503681	0.298048745	M1	Female	trans
cg06502685_POSTN	0.000273831	0.000503681	-0.589100956	M1	Female	trans
cg14230089_LINC01392	0.000273832	0.000503681	-0.358777708	M1	Female	trans
cg04365481_CFAP52	0.000273835	0.000503687	0.464458074	M1	Female	trans
cg14210607_TMEM127	0.000273838	0.000503692	-0.482542145	M1	Female	trans
cg12874961_MRPL20P1	0.000273839	0.000503692	-0.408840594	M1	Female	trans
cg19115205_DEPDC7	0.000273839	0.000503692	-0.586798487	M1	Female	trans
cg07075387_ENSG00000235721	0.00027384	0.000503692	-0.33284273	M1	Female	trans
cg09033563_LINC00336	0.000273844	0.0005037	0.402145756	M1	Female	trans
cg16701694_RAP2B	0.000273845	0.000503701	-0.481872737	M1	Female	trans
cg10429221_MIR141	0.000273846	0.000503701	-0.437546882	M1	Female	trans
cg01800262_RNA5SP361	0.000273848	0.000503705	-0.461181324	M1	Female	trans
cg09033563_RNU6-1077P	0.00027385	0.000503707	0.396441546	M1	Female	trans
cg20695805_FOXM1	0.000273851	0.000503707	0.481713014	M1	Female	trans
cg14417873_TRBV26OR9-2	0.000273852	0.000503709	-0.366020519	M1	Female	trans
cg00256632_CLVS1	0.000273853	0.000503709	-0.40572275	M1	Female	trans
cg17326769_PLPPR4	0.000273853	0.000503709	0.439760786	M1	Female	trans
cg08296131_ST3GAL6	0.000273855	0.00050371	-0.559157312	M1	Female	trans
cg15593298_TSEN2	0.000273855	0.00050371	0.510283812	M1	Female	trans
cg08099141_LINC00334	0.000273856	0.000503711	0.406380638	M1	Female	trans
cg02444715_IGLC6	0.000273856	0.000503711	-0.145031745	M1	Female	trans
cg25348374_KRTAP2-4	0.000273857	0.000503711	0.188073418	M1	Female	trans
cg21649442_ENSG00000216663	0.000273857	0.000503711	0.653540263	M1	Female	trans
cg26269080_FTCD-AS1	0.000273857	0.000503711	-0.56208288	M1	Female	trans
cg00199007_CCS	0.000273859	0.000503713	-0.452660119	M1	Female	trans
cg09381630_SOD3	0.00027386	0.000503714	-0.428213819	M1	Female	trans
cg20137750_TTPA	0.00027386	0.000503714	-0.524995534	M1	Female	trans
cg09299773_CACNA1S	0.000273861	0.000503714	-0.399913099	M1	Female	trans
cg03470933_ENSG00000218766	0.000273863	0.000503717	-0.426102966	M1	Female	trans
cg10653573_OR2J2	0.000273865	0.00050372	-0.515619301	M1	Female	trans
cg12386544_PSORS1C3	0.000273866	0.00050372	-0.679471316	M1	Female	trans
cg13961318_SLC15A3	0.00027387	0.000503727	-0.495659075	M1	Female	trans
cg12638476_SNORD115-24	0.000273873	0.000503727	-0.480765266	M1	Female	trans
cg04431059_NEU2	0.000273874	0.000503727	-0.583059454	M1	Female	trans
cg04431059_ZNF385D-AS2	0.000273874	0.000503727	-0.261528164	M1	Female	trans
cg04431059_LBX1	0.000273874	0.000503727	-0.583059454	M1	Female	trans
cg04431059_HMGN1P34	0.000273874	0.000503727	-0.583059454	M1	Female	trans
cg04431059_PTPRD-AS2	0.000273874	0.000503727	-0.261528164	M1	Female	trans
cg04431059_PYHIN5P	0.000273874	0.000503727	-0.413820812	M1	Female	trans
cg04431059_KRTAP4-11	0.000273874	0.000503727	-0.413820812	M1	Female	trans
cg04431059_ENSG00000232465	0.000273874	0.000503727	-0.413820812	M1	Female	trans
cg09472901_RNU6-747P	0.000273875	0.000503728	-0.558809663	M1	Female	trans
cg19640231_OR5AQ1P	0.000273875	0.000503728	-0.42069276	M1	Female	trans
cg03206660_GPR156	0.000273877	0.000503731	-0.5154761	M1	Female	trans
cg12571007_SLC11A2	0.00027388	0.000503733	-0.33347048	M1	Female	trans
cg18834259_ENSG00000235242	0.00027388	0.000503733	0.521552671	M1	Female	trans
cg24573416_TRIM43B	0.00027388	0.000503734	-0.696718459	M1	Female	trans
cg13626825_SLC50A1	0.000273881	0.000503734	-0.554435238	M1	Female	trans
cg04083966_LINC01072	0.000273882	0.000503735	-0.557595677	M1	Female	trans
cg22806076_ENSG00000226754	0.000273884	0.000503737	-0.67151704	M1	Female	trans
cg19678863_MIR1915HG	0.000273885	0.000503739	-0.608494009	M1	Female	trans
cg24520968_SULT1A1	0.000273887	0.000503742	-0.451735537	M1	Female	trans
cg14492241_FAM90A11P	0.000273888	0.000503742	-0.437293473	M1	Female	trans
cg16426510_ENSG00000241003	0.000273889	0.000503742	-0.495352116	M1	Female	trans
cg14946503_MC5R	0.00027389	0.000503745	-0.312875518	M1	Female	trans
cg08296131_CLIC4P1	0.000273894	0.00050375	-0.550737404	M1	Female	trans
cg00927151_RSPO1	0.000273895	0.000503752	-0.471353534	M1	Female	trans
cg12571007_IGF1R	0.000273896	0.000503753	-0.345511937	M1	Female	trans
cg05049822_TSPAN18	0.000273897	0.000503753	-0.274370558	M1	Female	trans
cg19690989_GJB6	0.000273897	0.000503753	-0.634112646	M1	Female	trans
cg04037081_BMI1P1	0.000273898	0.000503753	-0.377830158	M1	Female	trans
cg04198854_RN7SL685P	0.0002739	0.000503756	-0.21454939	M1	Female	trans
cg06870875_SNORD19C	0.000273902	0.000503758	-0.395921663	M1	Female	trans
cg10549973_SKP1P3	0.000273905	0.000503763	0.468725035	M1	Female	trans
cg23987549_ENSG00000228781	0.000273906	0.000503764	0.382240033	M1	Female	trans
cg09057080_ENSG00000234136	0.000273907	0.000503765	-0.49746393	M1	Female	trans
cg21764190_CPPED1	0.000273908	0.000503766	0.492173677	M1	Female	trans
cg26144437_GSTO3P	0.000273911	0.00050377	0.383483399	M1	Female	trans
cg26369178_THORLNC	0.000273912	0.00050377	-0.387204598	M1	Female	trans
cg14748151_VDAC1P3	0.000273912	0.00050377	-0.499573276	M1	Female	trans
cg11575912_LINC00903	0.000273912	0.00050377	0.481209631	M1	Female	trans
cg12011136_U3	0.000273913	0.00050377	-0.513628269	M1	Female	trans
cg25921358_ENSG00000236864	0.000273913	0.00050377	0.501538293	M1	Female	trans
cg16061460_RPL34P3	0.000273914	0.000503772	-0.320558327	M1	Female	trans
cg06889339_OR6F1	0.000273915	0.000503773	0.345310592	M1	Female	trans
cg13006655_DHFR	0.000273918	0.000503778	-0.500257299	M1	Female	trans
cg15353542_NME2	0.000273921	0.000503781	-0.732600905	M1	Female	trans
cg18493115_RPS27AP1	0.000273923	0.000503785	-0.441876021	M1	Female	trans
cg10490099_SNORD113-1	0.000273927	0.00050379	-1.406379973	M1	Female	trans
cg09754272_RPE65	0.000273927	0.00050379	0.300881142	M1	Female	trans
cg02820548_LYPLA1P1	0.000273928	0.00050379	-0.55159955	M1	Female	trans
cg04195855_GAK	0.00027393	0.000503794	-0.526350516	M1	Female	trans
cg16655291_SUCO	0.000273931	0.000503796	-0.460050753	M1	Female	trans
cg21673338_UBQLN2	0.00027394	0.000503811	-0.448343367	M1	Female	trans
cg26523590_HNRNPA1P32	0.000273941	0.000503811	-0.327044046	M1	Female	trans
cg05818000_NFE4	0.000273942	0.000503813	-0.550762106	M1	Female	trans
cg26686932_IGLV1-36	0.000273943	0.000503813	-0.387010372	M1	Female	trans
cg26329715_TSC2	0.000273946	0.000503819	-0.424159816	M1	Female	trans
cg04586332_TNFRSF12A	0.00027395	0.000503824	-0.455302526	M1	Female	trans
cg09257557_SNORD83	0.000273953	0.000503829	-0.438378657	M1	Female	trans
cg01864029_ENSG00000235105	0.000273956	0.000503835	-0.396979028	M1	Female	trans
cg02025578_IP6K3	0.000273958	0.000503836	0.45606468	M1	Female	trans
cg16593845_TMEM215	0.000273958	0.000503836	-0.375708221	M1	Female	trans
cg10826174_KPRP	0.000273958	0.000503836	-0.578909291	M1	Female	trans
cg07075387_ZNF619P1	0.00027396	0.000503838	-0.327875672	M1	Female	trans
cg09007239_ENSG00000234716	0.000273961	0.000503838	-0.323276701	M1	Female	trans
cg08950088_DYNC2LI1	0.000273961	0.000503838	-0.452397709	M1	Female	trans
cg13728604_RPL12P13	0.000273963	0.000503841	-0.367136422	M1	Female	trans
cg04781515_DCDC2C	0.000273964	0.000503841	-0.37374395	M1	Female	trans
cg09391279_KRT16P1	0.000273967	0.000503846	-0.47949757	M1	Female	trans
cg03324099_ENSG00000228392	0.000273969	0.000503849	-0.402758143	M1	Female	trans
cg09760986_GAPDHP74	0.000273972	0.000503854	-0.515311658	M1	Female	trans
cg24086124_ZNF722P	0.000273973	0.000503856	-0.626595813	M1	Female	trans
cg03120254_ENSG00000225106	0.000273975	0.000503856	-0.303046165	M1	Female	trans
cg10976968_UNC5D	0.000273975	0.000503856	-0.533856608	M1	Female	trans
cg25534226_SPINK6	0.000273976	0.000503858	-0.51068155	M1	Female	trans
cg19705840_PFN1P11	0.000273977	0.000503858	-0.36925838	M1	Female	trans
cg12750675_CHCHD4P4	0.000273978	0.000503858	-0.40224366	M1	Female	trans
cg08598324_RPSA	0.000273978	0.000503858	-0.3909823	M1	Female	trans
cg20820810_LINC02645	0.000273978	0.000503858	-1.200691668	M1	Female	trans
cg00658288_LINC01758	0.000273979	0.000503858	-0.328322039	M1	Female	trans
cg02550308_Y_RNA	0.000273981	0.00050386	-0.52421762	M1	Female	trans
cg12276019_PRKAR1B-AS2	0.000273981	0.00050386	-0.43428573	M1	Female	trans
cg15542496_APBB1IP	0.000273981	0.00050386	-0.460118387	M1	Female	trans
cg16105569_KRT18P67	0.000273981	0.00050386	-0.293787659	M1	Female	trans
cg04195855_NFATC1	0.000273983	0.000503862	-0.527883546	M1	Female	trans
cg05788459_PAFAH1B2P1	0.000273983	0.000503862	-0.579209072	M1	Female	trans
cg00044848_RNA5SP209	0.000273985	0.000503865	-0.359144613	M1	Female	trans
cg22491001_FAM25A	0.000273986	0.000503865	-0.537220477	M1	Female	trans
cg14054162_SLC12A1	0.000273986	0.000503865	-0.468508793	M1	Female	trans
cg18805486_ENSG00000225205	0.000273987	0.000503866	-0.359151872	M1	Female	trans
cg23899450_SNORD19C	0.000273991	0.000503872	-0.404868551	M1	Female	trans
cg02673703_RPL23AP30	0.000273992	0.000503873	-0.390590906	M1	Female	trans
cg26827373_ENSG00000213779	0.000273994	0.000503875	-0.424275533	M1	Female	trans
cg02933100_ENSG00000228274	0.000273994	0.000503875	-0.425789274	M1	Female	trans
cg06301252_CFAP97D1	0.000273995	0.000503875	-0.577130404	M1	Female	trans
cg14170201_TNFSF10	0.000273996	0.000503877	-0.612882183	M1	Female	trans
cg08535195_LINC-PINT	0.000273997	0.000503877	-0.610161286	M1	Female	trans
cg16896379_MTRES1P1	0.000274001	0.000503882	0.6733872	M1	Female	trans
cg06449486_ENSG00000225527	0.000274001	0.000503882	0.29514737	M1	Female	trans
cg05524489_FRMPD3-AS1	0.000274002	0.000503884	0.434576572	M1	Female	trans
cg11840740_ENSG00000146722	0.000274005	0.000503889	0.504410656	M1	Female	trans
cg06373377_RNU6-487P	0.000274008	0.000503893	-0.539951027	M1	Female	trans
cg16886051_SCGB1C1	0.000274009	0.000503893	-0.554349872	M1	Female	trans
cg27398637_KCTD8	0.000274011	0.000503896	-0.485305702	M1	Female	trans
cg00117490_MIR4500HG	0.000274012	0.000503896	-0.404016899	M1	Female	trans
cg12034111_MRAP2	0.000274014	0.000503896	-0.529848135	M1	Female	trans
cg02782331_RPS2P1	0.000274015	0.000503896	-0.511436821	M1	Female	trans
cg18692382_DHRS2	0.000274015	0.000503896	0.325464636	M1	Female	trans
cg06372909_RNA5SP190	0.000274015	0.000503896	-0.37214521	M1	Female	trans
cg11643867_SLITRK5	0.000274016	0.000503896	-0.286982656	M1	Female	trans
cg09490603_CLEC18C	0.000274016	0.000503896	-0.554430432	M1	Female	trans
cg01364862_ENSG00000233577	0.000274017	0.000503896	-0.448911701	M1	Female	trans
cg21360245_ENSG00000227606	0.000274017	0.000503896	0.554354527	M1	Female	trans
cg15965634_SAR1AP2	0.000274017	0.000503896	-0.464517575	M1	Female	trans
cg22503024_HMGN1P35	0.000274019	0.000503896	-0.436609658	M1	Female	trans
cg08402735_CCKBR	0.000274019	0.000503896	-0.475605225	M1	Female	trans
cg07914320_MIXL1	0.000274019	0.000503896	-0.449427695	M1	Female	trans
cg00129847_RN7SKP231	0.000274021	0.000503896	-0.31995729	M1	Female	trans
cg00129847_LRIT1	0.000274021	0.000503896	-0.31995729	M1	Female	trans
cg00129847_RPS26P48	0.000274021	0.000503896	-0.204662727	M1	Female	trans
cg00129847_PRAMEF20	0.000274021	0.000503896	-0.450808942	M1	Female	trans
cg00129847_LINC01653	0.000274021	0.000503896	-0.450808942	M1	Female	trans
cg00129847_RN7SL274P	0.000274021	0.000503896	-0.139245506	M1	Female	trans
cg00129847_RNU6-266P	0.000274021	0.000503896	-0.450808942	M1	Female	trans
cg00129847_ENSG00000238129	0.000274021	0.000503896	-0.450808942	M1	Female	trans
cg12028499_CD200R1	0.000274021	0.000503896	-0.478065417	M1	Female	trans
cg06539497_ENSG00000236425	0.000274023	0.000503897	0.573993565	M1	Female	trans
cg17329886_UGGT2	0.000274023	0.000503897	-0.386398455	M1	Female	trans
cg24880701_ASB6	0.000274023	0.000503897	-0.514086349	M1	Female	trans
cg08073629_PHACTR1	0.000274024	0.000503897	-0.392510817	M1	Female	trans
cg08332908_LMLN-AS1	0.000274026	0.0005039	0.506437444	M1	Female	trans
cg09508875_SYCE3	0.000274027	0.000503901	-0.659316411	M1	Female	trans
cg06322601_USP5	0.000274027	0.000503901	-0.388544079	M1	Female	trans
cg07173972_SPHK2	0.000274031	0.000503907	-0.424583172	M1	Female	trans
cg09755512_ENSG00000227728	0.000274031	0.000503907	-0.478847051	M1	Female	trans
cg04774563_ENSG00000239041	0.000274032	0.000503907	-0.489097856	M1	Female	trans
cg18851673_GAPDHP63	0.000274033	0.000503907	-0.411647413	M1	Female	trans
cg11390628_LGALS7	0.000274034	0.000503908	-0.692521465	M1	Female	trans
cg03061930_MIR130A	0.000274036	0.000503911	-0.413152369	M1	Female	trans
cg11893511_SGCA	0.000274036	0.000503911	-0.634679126	M1	Female	trans
cg24802374_ENSG00000236989	0.000274037	0.000503911	-0.403260406	M1	Female	trans
cg05984132_RNU6-951P	0.000274038	0.000503913	-0.527583998	M1	Female	trans
cg18619616_UGT1A12P	0.00027404	0.000503914	-0.554349772	M1	Female	trans
cg06482498_ENSG00000237087	0.00027404	0.000503914	0.446816398	M1	Female	trans
cg00441434_RNU6-984P	0.000274043	0.000503918	0.591942312	M1	Female	trans
cg11270687_FTH1P19	0.000274043	0.000503918	-0.418095459	M1	Female	trans
cg06736785_UPF1	0.000274044	0.000503918	-0.522544364	M1	Female	trans
cg05013129_PQLC1P1	0.000274044	0.000503918	0.422992311	M1	Female	trans
cg06736160_AHSA2P	0.000274049	0.000503927	-0.348864374	M1	Female	trans
cg16006105_FCF1P6	0.000274051	0.000503929	-0.321950563	M1	Female	trans
cg01314555_LINC02623	0.000274054	0.000503933	-0.564656454	M1	Female	trans
cg00270291_RPL21P2	0.000274055	0.000503935	0.475531338	M1	Female	trans
cg15276594_UBE2U	0.000274056	0.000503936	-0.575519715	M1	Female	trans
cg08101286_EN1	0.000274057	0.000503936	-0.479372415	M1	Female	trans
cg02913884_WFDC1	0.000274057	0.000503936	0.417781917	M1	Female	trans
cg12030221_ENSG00000238171	0.000274058	0.000503936	-0.567961858	M1	Female	trans
cg10115873_LINC01522	0.000274058	0.000503936	-0.457114894	M1	Female	trans
cg13795336_RN7SL685P	0.00027406	0.000503939	1.635003978	M1	Female	trans
cg13848087_ACTG2	0.00027406	0.000503939	-0.357415331	M1	Female	trans
cg24607417_ENSG00000229389	0.000274061	0.000503939	-0.619267013	M1	Female	trans
cg00770754_OR6C71P	0.000274067	0.00050395	-0.5616245	M1	Female	trans
cg10549973_CFAP70	0.00027407	0.000503954	0.495263068	M1	Female	trans
cg24114899_RNU1-2	0.000274071	0.000503955	-0.200368167	M1	Female	trans
cg11608646_NUP35P2	0.000274073	0.000503958	-0.519393005	M1	Female	trans
cg09162333_CLEC18C	0.000274075	0.00050396	-0.571656579	M1	Female	trans
cg03220912_ZNF711	0.000274076	0.000503961	-0.426474278	M1	Female	trans
cg07825114_RNY3P9	0.000274076	0.000503961	0.375203171	M1	Female	trans
cg13095300_MROH7	0.000274077	0.000503961	-0.606599479	M1	Female	trans
cg08121165_C18orf21	0.000274078	0.000503963	0.453249607	M1	Female	trans
cg06836895_ENSG00000230751	0.000274079	0.000503963	-0.303429837	M1	Female	trans
cg16395457_LINC02806	0.000274082	0.000503968	-0.509764417	M1	Female	trans
cg27056165_ORMDL1	0.000274085	0.000503973	-0.653471273	M1	Female	trans
cg04299170_SNORA63	0.000274087	0.000503976	-0.430814096	M1	Female	trans
cg07796597_FAM133CP	0.000274088	0.000503976	0.462670343	M1	Female	trans
cg02805689_ENSG00000230355	0.000274088	0.000503976	-0.507035811	M1	Female	trans
cg24949324_MAGEA2B	0.000274089	0.000503977	-0.047151004	M1	Female	trans
cg02990361_ENSG00000219150	0.00027409	0.000503977	0.441898684	M1	Female	trans
cg01139861_RNU7-165P	0.000274091	0.000503977	-0.39462105	M1	Female	trans
cg16899501_LINC01077	0.000274092	0.000503977	-0.448021251	M1	Female	trans
cg13360263_RPL35P1	0.000274092	0.000503977	-0.397330606	M1	Female	trans
cg07356135_RNU4-34P	0.000274092	0.000503977	-0.396074921	M1	Female	trans
cg02062326_SIGLEC15	0.000274092	0.000503977	0.482024613	M1	Female	trans
cg03332734_CA5A	0.000274093	0.000503978	-0.205110593	M1	Female	trans
cg02593734_RN7SL520P	0.000274093	0.000503978	0.448027763	M1	Female	trans
cg19467576_TIMP1	0.000274096	0.00050398	-0.496236436	M1	Female	trans
cg17466567_RN7SL293P	0.000274096	0.00050398	0.445471467	M1	Female	trans
cg17466567_RPS20P12	0.000274096	0.00050398	0.313326083	M1	Female	trans
cg06627950_DHFR	0.000274096	0.00050398	-0.454179079	M1	Female	trans
cg14286514_ENSG00000137808	0.000274097	0.000503981	0.474084537	M1	Female	trans
cg16340122_RNA5SP393	0.000274098	0.000503981	-0.574776935	M1	Female	trans
cg18339359_GADL1	0.000274098	0.000503981	-0.451385765	M1	Female	trans
cg21966616_TRBV5-4	0.000274099	0.000503981	-0.263981341	M1	Female	trans
cg23175824_OR2T4	0.0002741	0.000503982	0.598734056	M1	Female	trans
cg18400586_ENSG00000213791	0.000274102	0.000503984	-0.621409725	M1	Female	trans
cg15488978_LINC01547	0.000274102	0.000503984	-0.613870717	M1	Female	trans
cg13879653_FAM217A	0.000274102	0.000503984	-0.440436165	M1	Female	trans
cg03469633_ENSG00000230212	0.000274103	0.000503984	-0.357592403	M1	Female	trans
cg01100542_CRISP3	0.000274104	0.000503985	-0.800605409	M1	Female	trans
cg00199007_TOR2A	0.000274105	0.000503986	-0.442673955	M1	Female	trans
cg12081434_RGS9BP	0.000274105	0.000503986	-0.386516207	M1	Female	trans
cg17653352_OR9G4	0.000274106	0.000503986	-0.568445622	M1	Female	trans
cg02992549_RN7SL591P	0.000274108	0.000503989	-0.480409548	M1	Female	trans
cg05463525_ANO8	0.000274109	0.00050399	-0.429845808	M1	Female	trans
cg02303400_FAM102B	0.00027411	0.00050399	-0.442785626	M1	Female	trans
cg01521225_KCP	0.000274111	0.000503992	-0.46863965	M1	Female	trans
cg21131671_TMSB4XP3	0.000274116	0.000503999	-0.574001323	M1	Female	trans
cg18650515_TAC3	0.000274117	0.000504001	-0.643913439	M1	Female	trans
cg23024913_NUTM2A-AS1	0.000274118	0.000504001	-0.329701111	M1	Female	trans
cg06758191_FAM78B	0.000274118	0.000504002	-0.51697837	M1	Female	trans
cg07604616_TLR6	0.00027412	0.000504004	0.514968166	M1	Female	trans
cg09435249_MIR320C2	0.000274122	0.000504006	-0.394873114	M1	Female	trans
cg01100542_SNORA40B	0.000274124	0.000504009	-0.827341433	M1	Female	trans
cg19427276_TRAJ28	0.000274125	0.00050401	0.448012465	M1	Female	trans
cg24232370_RNU6-796P	0.000274127	0.000504011	-0.611658559	M1	Female	trans
cg24290948_KRT8P51	0.000274127	0.000504012	-0.306396071	M1	Female	trans
cg20313696_KLHL10	0.00027413	0.000504015	-0.512444199	M1	Female	trans
cg23115136_TACR3	0.000274131	0.000504016	0.54865472	M1	Female	trans
cg08678000_SPATA31D5P	0.000274131	0.000504016	-0.417456008	M1	Female	trans
cg21135307_ENSG00000236453	0.000274133	0.000504018	0.44727692	M1	Female	trans
cg16964439_FGF7P7	0.000274134	0.000504018	-0.47349026	M1	Female	trans
cg14703553_GAPDHP45	0.000274136	0.000504023	-0.844120715	M1	Female	trans
cg09024862_RNU7-171P	0.000274138	0.000504024	-0.615362871	M1	Female	trans
cg19649827_OR10H4	0.000274138	0.000504024	-0.544521047	M1	Female	trans
cg06194070_REG1A	0.000274139	0.000504024	0.537501684	M1	Female	trans
cg15593298_TMEM30A-DT	0.000274139	0.000504025	0.481854581	M1	Female	trans
cg09651708_VTA1P1	0.000274142	0.000504029	-0.414243459	M1	Female	trans
cg24330793_GAPDHP1	0.000274143	0.00050403	-0.509249994	M1	Female	trans
cg21721718_IGSF11	0.000274146	0.000504034	0.473542799	M1	Female	trans
cg12953669_SULT1A1	0.000274149	0.000504039	0.594115761	M1	Female	trans
cg02805689_JAZF1	0.000274149	0.000504039	-0.435927474	M1	Female	trans
cg04543823_RNU6-593P	0.00027415	0.000504039	-0.514875325	M1	Female	trans
cg25293880_ABCA13	0.00027415	0.000504039	-0.314862783	M1	Female	trans
cg15099537_CORIN	0.000274151	0.000504039	-0.528021888	M1	Female	trans
cg17765009_RPS23P10	0.000274151	0.000504039	-0.462914293	M1	Female	trans
cg15999674_RNU6-41P	0.000274153	0.00050404	1.783465428	M1	Female	trans
cg03582294_RPL23AP42	0.000274153	0.00050404	-0.656992595	M1	Female	trans
cg24332330_ABCC8	0.000274154	0.00050404	-0.518095795	M1	Female	trans
cg06548827_SCGB1D4	0.000274155	0.00050404	-0.469731604	M1	Female	trans
cg06736785_NOXA1	0.000274156	0.00050404	-0.505770785	M1	Female	trans
cg05056349_LOXL2	0.000274156	0.00050404	0.508363104	M1	Female	trans
cg13885150_RPL11P5	0.000274157	0.00050404	-0.646953806	M1	Female	trans
cg06736785_ENSG00000227934	0.000274159	0.00050404	0.513004811	M1	Female	trans
cg14631896_TBX18	0.00027416	0.00050404	-0.412592489	M1	Female	trans
cg16380879_ASB17	0.000274161	0.00050404	-0.306656853	M1	Female	trans
cg16380879_HMGB1P18	0.000274161	0.00050404	-0.606460824	M1	Female	trans
cg16380879_PRELID1P7	0.000274161	0.00050404	-0.606460824	M1	Female	trans
cg16380879_HMGN2P13	0.000274161	0.00050404	-0.23143539	M1	Female	trans
cg16380879_PNLIP	0.000274161	0.00050404	-0.606460824	M1	Female	trans
cg16380879_MIR670HG	0.000274161	0.00050404	-0.606460824	M1	Female	trans
cg16380879_GTF2IP2	0.000274161	0.00050404	-0.606460824	M1	Female	trans
cg16380879_CXorf66	0.000274161	0.00050404	-0.606460824	M1	Female	trans
cg16380879_ENSG00000213068	0.000274161	0.00050404	-0.606460824	M1	Female	trans
cg16380879_U3	0.000274161	0.00050404	-0.606460824	M1	Female	trans
cg16380879_RAB1AP2	0.000274161	0.00050404	-0.544049445	M1	Female	trans
cg08576479_ENSG00000233393	0.000274163	0.000504042	-0.478796892	M1	Female	trans
cg04551282_SLC17A7	0.000274166	0.000504046	0.362689311	M1	Female	trans
cg01008267_ENSG00000236948	0.000274167	0.000504047	-0.450848209	M1	Female	trans
cg15353666_BMP4	0.000274167	0.000504047	-0.463933186	M1	Female	trans
cg11687389_DOCK2	0.000274167	0.000504047	-0.406176565	M1	Female	trans
cg24952959_ENSG00000234203	0.000274168	0.000504048	0.509031728	M1	Female	trans
cg24668990_S100A1	0.000274168	0.000504048	0.593751052	M1	Female	trans
cg07123865_EIF4A1P7	0.00027417	0.000504049	-0.445522861	M1	Female	trans
cg26515689_LINC02020	0.00027417	0.000504049	-0.503266631	M1	Female	trans
cg08121165_SNX4	0.000274172	0.000504052	0.448647796	M1	Female	trans
cg00154829_ENSG00000213279	0.000274173	0.000504052	-0.38348242	M1	Female	trans
cg11986030_MAP1LC3C	0.000274173	0.000504053	-0.653145426	M1	Female	trans
cg14594743_ENSG00000224681	0.000274176	0.000504055	-0.45223798	M1	Female	trans
cg25325723_MYBPH	0.000274176	0.000504055	-0.288899243	M1	Female	trans
cg08268925_RPL36AP35	0.000274177	0.000504057	-0.418653814	M1	Female	trans
cg19263847_RNU6ATAC8P	0.000274179	0.000504058	-0.366764796	M1	Female	trans
cg16175752_KLK7	0.000274181	0.000504061	-0.565408092	M1	Female	trans
cg10503606_MIR877	0.000274184	0.000504065	-0.393620522	M1	Female	trans
cg20614067_NCAPH	0.000274184	0.000504065	-0.530821977	M1	Female	trans
cg24609884_PPP4R4	0.000274187	0.000504069	-0.529516449	M1	Female	trans
cg20683445_SPRR3	0.000274187	0.000504069	-0.384622998	M1	Female	trans
cg06460122_ENSG00000233656	0.000274187	0.000504069	-0.251473664	M1	Female	trans
cg26220323_ENSG00000213642	0.000274189	0.000504071	-0.400572416	M1	Female	trans
cg26329715_TRIM11	0.00027419	0.000504072	-0.454328805	M1	Female	trans
cg04492287_TP53I13	0.000274192	0.000504074	-0.478701795	M1	Female	trans
cg10462898_SOX1-OT	0.000274193	0.000504074	-0.416505436	M1	Female	trans
cg08044704_COLEC12	0.000274193	0.000504074	-0.499312152	M1	Female	trans
cg00171290_PGD	0.000274195	0.000504078	-0.355303029	M1	Female	trans
cg25019707_OR1L4	0.000274202	0.00050409	-0.533907558	M1	Female	trans
cg14503868_TRPV2	0.000274205	0.000504094	-0.360737081	M1	Female	trans
cg10897282_TNRC18P2	0.000274205	0.000504094	-0.458089807	M1	Female	trans
cg20825109_ZNF572	0.000274207	0.000504096	-0.484281264	M1	Female	trans
cg15411736_ENSG00000229209	0.000274207	0.000504096	-0.504661391	M1	Female	trans
cg15973503_SLC17A7	0.000274208	0.000504097	-0.342541588	M1	Female	trans
cg03220912_GTPBP10	0.00027421	0.000504098	-0.438710545	M1	Female	trans
cg13818127_RNU6-301P	0.00027421	0.000504098	-0.318091002	M1	Female	trans
cg26307193_ZNF768	0.000274214	0.000504106	-0.427390096	M1	Female	trans
cg01451277_ENSG00000236957	0.000274216	0.000504107	-0.374311467	M1	Female	trans
cg04492287_RHBDL1	0.000274218	0.000504109	-0.444864776	M1	Female	trans
cg21520564_RPS12P10	0.000274218	0.00050411	-0.364337944	M1	Female	trans
cg18321929_MIR802	0.00027422	0.000504113	-0.406983843	M1	Female	trans
cg14345213_NGB	0.000274221	0.000504113	-0.532879456	M1	Female	trans
cg15099537_ENSG00000214651	0.000274222	0.000504114	-0.402183465	M1	Female	trans
cg07825114_PPIAP74	0.000274222	0.000504114	0.375488407	M1	Female	trans
cg08073629_TNFRSF1A	0.000274224	0.000504114	-0.465125686	M1	Female	trans
cg03966685_ENSG00000224945	0.000274224	0.000504114	-0.394523502	M1	Female	trans
cg15743793_MIR99AHG	0.000274225	0.000504114	-0.492036405	M1	Female	trans
cg20537554_USP50	0.000274225	0.000504114	-0.429016319	M1	Female	trans
cg16062368_PABPC1P10	0.000274226	0.000504115	-0.367130729	M1	Female	trans
cg24186114_RPL5P5	0.000274229	0.000504116	-0.580560619	M1	Female	trans
cg07091544_EIF2B4	0.000274229	0.000504116	-0.524488501	M1	Female	trans
cg09562938_ENSG00000231496	0.00027423	0.000504116	-0.514508119	M1	Female	trans
cg11566394_ENSG00000235152	0.000274238	0.000504116	-1.336611345	M1	Female	trans
cg11566394_OR2AQ1P	0.000274238	0.000504116	-1.057472325	M1	Female	trans
cg11566394_LINC01923	0.000274238	0.000504116	-1.057472325	M1	Female	trans
cg11566394_RNU2-48P	0.000274238	0.000504116	-0.866662409	M1	Female	trans
cg11566394_RNU6-200P	0.000274238	0.000504116	-0.800334649	M1	Female	trans
cg11566394_MIR329-1	0.000274238	0.000504116	-1.057472325	M1	Female	trans
cg11566394_RNU6-1313P	0.000274238	0.000504116	-1.057472325	M1	Female	trans
cg11566394_ENSG00000236750	0.000274238	0.000504116	-1.016679841	M1	Female	trans
cg11566394_OR11I1P	0.000274238	0.000504116	-1.489942551	M1	Female	trans
cg11566394_RNA5SP98	0.000274238	0.000504116	-1.489942551	M1	Female	trans
cg11566394_UBQLN1P1	0.000274238	0.000504116	-1.489942551	M1	Female	trans
cg11566394_RNU6-1167P	0.000274238	0.000504116	-0.99990056	M1	Female	trans
cg11566394_GPX1P2	0.000274238	0.000504116	-1.489942551	M1	Female	trans
cg11566394_ASH2LP1	0.000274238	0.000504116	-1.416635197	M1	Female	trans
cg11566394_ENSG00000224322	0.000274238	0.000504116	-1.489942551	M1	Female	trans
cg11566394_ENSG00000229188	0.000274238	0.000504116	-1.489942551	M1	Female	trans
cg11566394_ENSG00000229308	0.000274238	0.000504116	-1.489942551	M1	Female	trans
cg11566394_GAPDHP19	0.000274238	0.000504116	-1.489942551	M1	Female	trans
cg11566394_ENSG00000235243	0.000274238	0.000504116	-0.612056358	M1	Female	trans
cg11566394_DLGAP5P1	0.000274238	0.000504116	-1.489942551	M1	Female	trans
cg11566394_NT5DC1P1	0.000274238	0.000504116	-1.489942551	M1	Female	trans
cg22702814_LARP4	0.000274238	0.000504116	-0.380257963	M1	Female	trans
cg00171290_ENSG00000232098	0.000274239	0.000504117	-0.306816013	M1	Female	trans
cg15016771_NHLH1	0.00027424	0.000504117	0.783913223	M1	Female	trans
cg04337937_SHH	0.000274244	0.000504118	-0.488508729	M1	Female	trans
cg06175279_ENSG00000242888	0.000274244	0.000504118	-0.503674379	M1	Female	trans
cg09996633_SHROOM3	0.000274245	0.000504118	-0.484432236	M1	Female	trans
cg13363608_ENSG00000234686	0.000274245	0.000504118	-0.138824447	M1	Female	trans
cg13363608_ENSG00000201710	0.000274245	0.000504118	-0.439286317	M1	Female	trans
cg13363608_ENSG00000233842	0.000274245	0.000504118	-0.351589984	M1	Female	trans
cg13363608_CRYGA	0.000274245	0.000504118	-0.495378332	M1	Female	trans
cg13363608_KIAA1143P2	0.000274245	0.000504118	-0.138824447	M1	Female	trans
cg13363608_OR4C12	0.000274245	0.000504118	-0.495378332	M1	Female	trans
cg13363608_NKX2-1	0.000274245	0.000504118	-0.0733592	M1	Female	trans
cg13363608_ENSG00000217477	0.000274245	0.000504118	-0.495378332	M1	Female	trans
cg10520070_PRTG	0.000274245	0.000504118	-0.539116304	M1	Female	trans
cg06169048_RNU1-19P	0.000274246	0.000504118	-0.499549436	M1	Female	trans
cg09048129_RNVU1-3	0.000274247	0.000504118	0.608427709	M1	Female	trans
cg18344168_ENSG00000236180	0.000274247	0.000504118	-0.460930019	M1	Female	trans
cg24170716_SNORD115-25	0.000274248	0.000504118	-0.413883741	M1	Female	trans
cg04981623_ENSG00000226238	0.00027425	0.000504121	-0.53953262	M1	Female	trans
cg12769996_ENSG00000213556	0.000274252	0.000504123	-0.472915499	M1	Female	trans
cg14417873_EPHA7	0.000274253	0.000504126	-0.416286568	M1	Female	trans
cg21245844_UCP3	0.000274254	0.000504127	-0.694380413	M1	Female	trans
cg09294055_LINC01690	0.000274257	0.00050413	0.463772255	M1	Female	trans
cg02656169_EIF2AK3-DT	0.000274258	0.000504131	-0.456413177	M1	Female	trans
cg23806703_MAML2	0.000274258	0.000504131	-0.439087024	M1	Female	trans
cg15276423_ENSG00000240790	0.000274259	0.000504131	0.472999752	M1	Female	trans
cg06338987_SPRR1B	0.000274259	0.000504131	-0.458152025	M1	Female	trans
cg09038258_ATP8B5P	0.000274261	0.000504131	0.312925773	M1	Female	trans
cg18923635_ENSG00000235485	0.000274261	0.000504131	-0.349349307	M1	Female	trans
cg07701610_RNU6-1316P	0.000274261	0.000504131	-0.451604063	M1	Female	trans
cg01521225_FCSK	0.000274262	0.000504131	-0.474709677	M1	Female	trans
cg20784015_HHATL	0.000274263	0.000504131	-0.367459742	M1	Female	trans
cg05338066_ARHGAP40	0.000274263	0.000504131	0.314660195	M1	Female	trans
cg04266774_RNU6-584P	0.000274263	0.000504131	-0.678552568	M1	Female	trans
cg27056165_PAWR	0.000274263	0.000504131	-0.657418795	M1	Female	trans
cg08121165_KRR1	0.000274264	0.000504131	0.442470276	M1	Female	trans
cg01685353_LINC01492	0.000274265	0.000504132	-0.355329496	M1	Female	trans
cg04544994_LANCL1-AS1	0.000274265	0.000504132	-0.57153511	M1	Female	trans
cg20160035_PRR18	0.000274267	0.000504135	-0.505505061	M1	Female	trans
cg25459558_CERS3	0.00027427	0.000504139	-0.4898076	M1	Female	trans
cg03822746_LTB4R2	0.000274272	0.000504142	-0.39629914	M1	Female	trans
cg20571761_FCRL4	0.000274273	0.000504142	-0.430314297	M1	Female	trans
cg02877478_IGHD6-6	0.000274275	0.000504145	0.379620098	M1	Female	trans
cg01012966_TCL6	0.000274276	0.000504146	-0.465598336	M1	Female	trans
cg13527872_SNX18P3	0.000274276	0.000504146	0.471861867	M1	Female	trans
cg11619434_CSF1	0.000274282	0.000504156	-0.393666936	M1	Female	trans
cg00148780_CRYBA4	0.000274282	0.000504156	-0.453225498	M1	Female	trans
cg03904945_PTPRT-AS1	0.000274287	0.000504163	-0.459169664	M1	Female	trans
cg05012981_RPS15P5	0.000274289	0.000504166	-0.422437787	M1	Female	trans
cg02730714_DIAPH3-AS1	0.000274291	0.000504169	-0.435398759	M1	Female	trans
cg26543311_ENSG00000230928	0.000274291	0.000504169	-0.357081501	M1	Female	trans
cg24315421_IL10RB	0.000274294	0.000504173	-0.60070599	M1	Female	trans
cg20835665_AADACP1	0.000274295	0.000504173	0.513217494	M1	Female	trans
cg00621679_MAP1LC3BP1	0.000274295	0.000504173	-0.501585813	M1	Female	trans
cg04571903_LINC01448	0.000274296	0.000504174	-0.511473268	M1	Female	trans
cg13038195_LRFN5	0.000274297	0.000504174	-0.560831851	M1	Female	trans
cg24525457_MIR1277	0.000274297	0.000504174	0.289151159	M1	Female	trans
cg06689376_FN1	0.000274297	0.000504174	-0.541599263	M1	Female	trans
cg09055519_RN7SL824P	0.000274304	0.000504186	-0.526216741	M1	Female	trans
cg16856722_LINC01788	0.000274305	0.000504186	-0.425814211	M1	Female	trans
cg24186114_MCTP1	0.000274306	0.000504187	-0.581029587	M1	Female	trans
cg14229362_LINC01076	0.000274307	0.000504187	0.478461743	M1	Female	trans
cg14229362_HMGN2P11	0.000274307	0.000504187	0.340876965	M1	Female	trans
cg10360725_SNX18P26	0.000274308	0.000504187	-0.532458642	M1	Female	trans
cg04571903_CEACAM6	0.000274312	0.000504194	-0.514786085	M1	Female	trans
cg27290624_ENSG00000237838	0.000274313	0.000504194	0.561196534	M1	Female	trans
cg22913471_SLC44A4	0.000274314	0.000504196	0.627996983	M1	Female	trans
cg15067619_PLP1	0.000274316	0.000504198	0.439764565	M1	Female	trans
cg10100117_ARID3BP1	0.000274316	0.000504198	-0.418422723	M1	Female	trans
cg08000231_FADD	0.000274321	0.000504204	0.495144476	M1	Female	trans
cg01980568_ENSG00000224038	0.000274321	0.000504204	-0.38349333	M1	Female	trans
cg04390849_IER5L	0.000274321	0.000504204	-0.668194763	M1	Female	trans
cg14492241_RN7SL310P	0.000274323	0.000504204	-0.472644207	M1	Female	trans
cg12156661_TTTY6	0.000274323	0.000504204	-1.423967609	M1	Female	trans
cg12156661_TTTY6B	0.000274323	0.000504204	-1.423967609	M1	Female	trans
cg02695239_FNDC8	0.000274323	0.000504204	-0.52887285	M1	Female	trans
cg08159493_RPS29P31	0.000274323	0.000504204	-0.528827288	M1	Female	trans
cg13484958_ENSG00000229167	0.000274326	0.000504207	-0.372849678	M1	Female	trans
cg15215519_ENSG00000236425	0.000274326	0.000504207	-0.519575659	M1	Female	trans
cg10814415_KRT79	0.000274327	0.000504207	-0.34235678	M1	Female	trans
cg27056165_TMTC3	0.00027433	0.000504213	-0.706774176	M1	Female	trans
cg25979180_ENSG00000235779	0.000274332	0.000504215	-0.363250801	M1	Female	trans
cg13232469_U8	0.000274333	0.000504216	-0.428484729	M1	Female	trans
cg04962026_ASS1P10	0.000274334	0.000504217	-0.653428457	M1	Female	trans
cg11418303_SNAP25-AS1	0.000274335	0.000504219	-0.485451885	M1	Female	trans
cg14631896_ENSG00000238280	0.000274336	0.000504219	-0.392215885	M1	Female	trans
cg21806090_RNU6-741P	0.000274337	0.00050422	-0.512886685	M1	Female	trans
cg09007239_GJE1	0.000274339	0.000504222	-0.435907604	M1	Female	trans
cg10493970_SNORA36C	0.00027434	0.000504223	-0.432351953	M1	Female	trans
cg21202551_RNU1-82P	0.00027434	0.000504223	-0.685905245	M1	Female	trans
cg04498418_NFRKB	0.000274341	0.000504225	-0.634757016	M1	Female	trans
cg13101073_ENSG00000179755	0.000274343	0.000504226	-0.418766825	M1	Female	trans
cg09312590_ENSG00000231187	0.000274344	0.000504226	0.688514082	M1	Female	trans
cg00879723_RPL35	0.000274344	0.000504226	-0.674715437	M1	Female	trans
cg22052566_RNU6-66P	0.000274344	0.000504226	0.682925358	M1	Female	trans
cg23946663_CATSPERG	0.000274349	0.000504233	-0.379862732	M1	Female	trans
cg26474203_SNORA21	0.000274349	0.000504233	-0.728750917	M1	Female	trans
cg04513703_BHMT2	0.00027435	0.000504233	-0.483354222	M1	Female	trans
cg02905163_RPL7P8	0.00027435	0.000504233	-0.621313558	M1	Female	trans
cg22654507_RNU6-257P	0.000274351	0.000504234	-0.377035932	M1	Female	trans
cg09363777_ENSG00000230975	0.000274352	0.000504235	-0.467108387	M1	Female	trans
cg23380468_PNMA6F	0.000274353	0.000504235	-0.650761165	M1	Female	trans
cg22203300_SOX15	0.000274354	0.000504237	-1.043036797	M1	Female	trans
cg25953919_ENSG00000233839	0.000274354	0.000504237	-0.339702817	M1	Female	trans
cg04390231_TNNT2	0.000274355	0.000504237	-0.46380732	M1	Female	trans
cg08000231_ENSG00000229695	0.000274356	0.000504238	-0.473708848	M1	Female	trans
cg16395457_ENSG00000218813	0.000274357	0.000504239	-0.539120777	M1	Female	trans
cg10894164_CALHM2	0.000274358	0.00050424	0.65349361	M1	Female	trans
cg20733879_SFT2D1	0.000274358	0.00050424	-0.433362306	M1	Female	trans
cg25855415_RXRA	0.000274361	0.000504242	0.476701423	M1	Female	trans
cg04783966_KRT18P24	0.000274361	0.000504242	0.327038268	M1	Female	trans
cg13320413_MDGA1	0.000274361	0.000504242	-0.446827183	M1	Female	trans
cg26789163_MYBPH	0.000274362	0.000504242	-0.349537195	M1	Female	trans
cg19029975_ENSG00000238004	0.000274362	0.000504242	-0.595501745	M1	Female	trans
cg04241835_ACTL8	0.000274363	0.000504243	-0.590712264	M1	Female	trans
cg10411658_FAM222A	0.000274363	0.000504243	0.453414186	M1	Female	trans
cg03817621_SPANXA1	0.000274365	0.000504245	-0.431418254	M1	Female	trans
cg03637781_WDR27	0.000274365	0.000504245	0.290515343	M1	Female	trans
cg11170217_ARL5B	0.000274369	0.000504251	-0.381386812	M1	Female	trans
cg19678863_TAFA3	0.000274371	0.000504254	-0.631537032	M1	Female	trans
cg18239431_PHBP11	0.000274376	0.000504261	0.533775012	M1	Female	trans
cg01722343_RELN	0.000274376	0.000504261	0.402924503	M1	Female	trans
cg17779085_ENSG00000239683	0.000274378	0.000504263	-0.329027507	M1	Female	trans
cg13920792_ENSG00000182021	0.000274378	0.000504263	-0.338578439	M1	Female	trans
cg08024174_ENSG00000229196	0.000274379	0.000504263	-0.60798136	M1	Female	trans
cg17600784_LINC01587	0.000274382	0.000504269	-0.400495011	M1	Female	trans
cg09375488_ENSG00000230718	0.000274384	0.000504269	-0.496881448	M1	Female	trans
cg15764975_ENSG00000239227	0.000274384	0.000504269	0.387425476	M1	Female	trans
cg18892128_RN7SL241P	0.000274384	0.000504269	0.32468856	M1	Female	trans
cg19718359_DRD5P2	0.000274384	0.000504269	-0.579586403	M1	Female	trans
cg09802433_FMO7P	0.000274386	0.000504271	-0.293724993	M1	Female	trans
cg10706817_FRMPD4-AS1	0.000274386	0.000504271	0.329966198	M1	Female	trans
cg02616251_QRSL1P2	0.000274387	0.000504272	-0.67330917	M1	Female	trans
cg19113840_RPL19P18	0.000274388	0.000504273	-0.416968706	M1	Female	trans
cg03623045_LINC01471	0.000274388	0.000504273	-0.492039226	M1	Female	trans
cg05715917_P2RY4	0.000274389	0.000504273	0.366850795	M1	Female	trans
cg14864044_ITGB3BP	0.00027439	0.000504273	-0.478002899	M1	Female	trans
cg03830265_GPR75	0.00027439	0.000504273	-0.42730538	M1	Female	trans
cg18343923_ENSG00000242593	0.000274392	0.000504275	-0.5081519	M1	Female	trans
cg13714644_OR11Q1P	0.000274392	0.000504275	-0.549060956	M1	Female	trans
cg03161803_HES7	0.000274393	0.000504276	0.418351532	M1	Female	trans
cg00700041_RNU6-1248P	0.000274393	0.000504276	0.384616698	M1	Female	trans
cg02730714_ENSG00000230551	0.000274397	0.000504281	-0.44145792	M1	Female	trans
cg01083651_NR1H4	0.000274397	0.000504281	-0.438150622	M1	Female	trans
cg22930385_TREML3P	0.000274399	0.000504284	-0.545100905	M1	Female	trans
cg04918684_RPS29P10	0.0002744	0.000504284	-0.549153212	M1	Female	trans
cg18626478_SNORD6	0.0002744	0.000504284	0.458258566	M1	Female	trans
cg17753661_ENSG00000235707	0.0002744	0.000504284	-0.584951831	M1	Female	trans
cg02074316_ENSG00000232628	0.000274403	0.000504287	0.402984494	M1	Female	trans
cg18818342_RNU6-1208P	0.000274404	0.000504288	-0.369328879	M1	Female	trans
cg14156592_TBC1D3P1	0.000274406	0.00050429	-0.404643441	M1	Female	trans
cg14328241_GUCY1A2	0.000274406	0.00050429	0.616209493	M1	Female	trans
cg08021780_RNA5SP219	0.000274408	0.000504293	0.574499386	M1	Female	trans
cg20313696_ENSG00000237934	0.000274408	0.000504293	-0.506649799	M1	Female	trans
cg21243351_ENSG00000224280	0.00027441	0.000504295	0.533016451	M1	Female	trans
cg09162333_U2AF2	0.00027441	0.000504295	-0.53891651	M1	Female	trans
cg01605814_SNRPGP8	0.000274411	0.000504295	-0.578609036	M1	Female	trans
cg14429748_ENSG00000234044	0.000274411	0.000504295	-0.479495837	M1	Female	trans
cg22876699_TRAV41	0.000274414	0.000504297	0.512046432	M1	Female	trans
cg04498418_BRD3	0.000274415	0.000504297	-0.689700188	M1	Female	trans
cg10967866_ENSG00000233739	0.000274415	0.000504297	-0.533896082	M1	Female	trans
cg23783300_ENSG00000242317	0.000274415	0.000504297	-0.45888196	M1	Female	trans
cg24976563_KCNJ6	0.000274417	0.000504297	-0.613970131	M1	Female	trans
cg26353006_RNU6-140P	0.000274419	0.000504297	0.410826405	M1	Female	trans
cg03549227_ETV3	0.000274419	0.000504297	-0.450796126	M1	Female	trans
cg16150798_KRT18P42	0.000274421	0.000504297	0.173148362	M1	Female	trans
cg14460215_ENSG00000234484	0.000274421	0.000504297	-0.445627599	M1	Female	trans
cg01752322_GGCTP3	0.000274422	0.000504297	-0.39264757	M1	Female	trans
cg01752322_SNORD114-22	0.000274422	0.000504297	-0.548042078	M1	Female	trans
cg01752322_KIF2B	0.000274422	0.000504297	-0.548042078	M1	Female	trans
cg01752322_OR7E19P	0.000274422	0.000504297	-0.548042078	M1	Female	trans
cg01752322_ENSG00000224400	0.000274422	0.000504297	-0.36779108	M1	Female	trans
cg01752322_MTND2P19	0.000274422	0.000504297	-0.388967568	M1	Female	trans
cg01752322_AKR1B1P2	0.000274422	0.000504297	-0.388967568	M1	Female	trans
cg01752322_SAR1AP1	0.000274422	0.000504297	-0.34999899	M1	Female	trans
cg01752322_RNU6-924P	0.000274422	0.000504297	-0.388967568	M1	Female	trans
cg01752322_ENSG00000230432	0.000274422	0.000504297	-0.49164262	M1	Female	trans
cg01752322_ENSG00000234918	0.000274422	0.000504297	-0.34999899	M1	Female	trans
cg12386544_PPY	0.000274423	0.000504297	-0.643529693	M1	Female	trans
cg22443510_EEF1A1P29	0.000274425	0.0005043	-0.45183225	M1	Female	trans
cg10217166_NPPC	0.000274427	0.000504303	-0.461045891	M1	Female	trans
cg10975354_KCND2	0.000274428	0.000504305	0.509027475	M1	Female	trans
cg00773700_CUBNP3	0.000274429	0.000504306	-0.4515588	M1	Female	trans
cg06168875_ENSG00000203565	0.000274431	0.000504308	0.605080894	M1	Female	trans
cg09152224_ENSG00000228540	0.000274433	0.000504308	-0.424066486	M1	Female	trans
cg24349631_OR4F7P	0.000274436	0.000504308	0.534147614	M1	Female	trans
cg23660154_EIF1AY	0.000274437	0.000504308	0.559504334	M1	Female	trans
cg19984931_RPL21P23	0.000274437	0.000504308	-0.480901517	M1	Female	trans
cg19472786_ENSG00000229858	0.000274438	0.000504308	-0.291686778	M1	Female	trans
cg19472786_SNORD42A	0.000274438	0.000504308	-0.612876528	M1	Female	trans
cg19472786_LINC00229	0.000274438	0.000504308	-0.268812006	M1	Female	trans
cg19472786_HOXC13	0.000274438	0.000504308	-0.194240702	M1	Female	trans
cg19472786_KRTAP6-2	0.000274438	0.000504308	-0.434983192	M1	Female	trans
cg19472786_ENSG00000227493	0.000274438	0.000504308	-0.434983192	M1	Female	trans
cg19472786_LINC01677	0.000274438	0.000504308	-0.612876528	M1	Female	trans
cg19472786_MIR1185-2	0.000274438	0.000504308	-0.612876528	M1	Female	trans
cg19472786_ENSG00000237445	0.000274438	0.000504308	-0.612876528	M1	Female	trans
cg19472786_ENSG00000241777	0.000274438	0.000504308	-0.612876528	M1	Female	trans
cg05740632_RNU6-1329P	0.000274438	0.000504308	-0.801267927	M1	Female	trans
cg09363777_WTIP	0.000274439	0.000504309	-0.43329309	M1	Female	trans
cg10185650_ZNF679	0.000274441	0.000504312	-0.580645642	M1	Female	trans
cg16959364_KCNMB4	0.000274443	0.000504315	-0.35963276	M1	Female	trans
cg09417812_HMGN2P10	0.000274444	0.000504315	0.561196623	M1	Female	trans
cg09076900_WNT7A	0.000274444	0.000504315	-0.389386627	M1	Female	trans
cg15044121_KRT16	0.000274445	0.000504315	-0.50790792	M1	Female	trans
cg09021471_CST6	0.000274445	0.000504315	-0.473579999	M1	Female	trans
cg01843742_RPS6P8	0.000274445	0.000504315	-0.334166731	M1	Female	trans
cg23224396_SNORD108	0.000274446	0.000504316	-0.495790473	M1	Female	trans
cg03061930_ENSG00000227755	0.000274448	0.000504317	-0.455413947	M1	Female	trans
cg21613549_RNU6-233P	0.000274448	0.000504317	-0.419964309	M1	Female	trans
cg07346595_TIMD4	0.000274453	0.000504324	-0.218783362	M1	Female	trans
cg16547180_MIR596	0.000274454	0.000504325	0.459669074	M1	Female	trans
cg06690353_ENSG00000223977	0.000274455	0.000504326	-0.280002001	M1	Female	trans
cg10149013_PIWIL2	0.000274456	0.000504328	-0.489395996	M1	Female	trans
cg07914267_TAF7L	0.000274458	0.00050433	-0.489822763	M1	Female	trans
cg03623045_CHST8	0.000274459	0.000504331	-0.566952571	M1	Female	trans
cg17855264_SERPINH1	0.00027446	0.000504333	-0.54271949	M1	Female	trans
cg13095372_SUB1P1	0.000274463	0.000504335	-0.504227897	M1	Female	trans
cg03752932_ENSG00000240752	0.000274463	0.000504335	-0.424578523	M1	Female	trans
cg17633611_ENSG00000236864	0.000274465	0.000504339	-0.621333549	M1	Female	trans
cg14864044_ERBB4	0.000274467	0.00050434	-0.526346871	M1	Female	trans
cg19115205_TMX2P1	0.000274467	0.00050434	-0.611168832	M1	Female	trans
cg05994561_RNU1-74P	0.00027447	0.000504345	-0.656075403	M1	Female	trans
cg04487202_GMNC	0.000274472	0.000504346	-0.521162309	M1	Female	trans
cg08245275_FLNC	0.000274472	0.000504346	-0.358061445	M1	Female	trans
cg10113760_UGT1A12P	0.000274473	0.000504346	0.516885325	M1	Female	trans
cg25375317_ENSG00000235358	0.000274473	0.000504346	-0.292767511	M1	Female	trans
cg24711094_CCT6P4	0.000274473	0.000504346	-0.391514605	M1	Female	trans
cg22751099_PCSK1	0.000274474	0.000504346	-0.413548889	M1	Female	trans
cg14503868_NCR1	0.000274474	0.000504346	-0.346413432	M1	Female	trans
cg10723869_F3	0.000274475	0.000504346	-0.690523924	M1	Female	trans
cg09480367_RPEP2	0.000274477	0.000504349	-0.288001033	M1	Female	trans
cg00819121_ENSG00000225718	0.000274478	0.00050435	-0.505743477	M1	Female	trans
cg08752433_RNU6-746P	0.000274479	0.000504351	0.560839406	M1	Female	trans
cg22103831_MIR218-1	0.000274482	0.000504356	-0.405236833	M1	Female	trans
cg10238064_TARDBPP2	0.000274485	0.000504359	-0.458064889	M1	Female	trans
cg18763326_ENSG00000232598	0.000274485	0.000504359	0.651424708	M1	Female	trans
cg06163186_MIR1179	0.000274485	0.00050436	1.044300467	M1	Female	trans
cg01722343_OR4F15	0.000274487	0.000504361	0.435243583	M1	Female	trans
cg05625206_APOA2	0.000274487	0.000504361	-0.38474823	M1	Female	trans
cg23459160_RPEP5	0.000274488	0.000504362	-0.50106379	M1	Female	trans
cg11911060_TRAJ57	0.000274489	0.000504362	-0.506869459	M1	Female	trans
cg20761810_IDH1-AS1	0.000274489	0.000504363	-0.476628337	M1	Female	trans
cg00264578_UQCRHP4	0.00027449	0.000504363	-0.496841399	M1	Female	trans
cg23209762_PRSS40A	0.000274491	0.000504364	-0.364555107	M1	Female	trans
cg08950088_KTN1	0.000274492	0.000504365	-0.446394446	M1	Female	trans
cg21245975_CPT1B	0.000274495	0.000504368	0.455591491	M1	Female	trans
cg00256632_ROPN1B	0.000274495	0.000504368	-0.388402072	M1	Female	trans
cg05818000_HMGB3	0.000274495	0.000504368	-0.580709987	M1	Female	trans
cg09055519_RNU6-603P	0.000274496	0.000504369	-0.528441492	M1	Female	trans
cg05661750_ENSG00000230729	0.000274497	0.000504369	-0.408602673	M1	Female	trans
cg22203300_ATOH8	0.000274497	0.000504369	-0.877993209	M1	Female	trans
cg15044121_RN7SL571P	0.000274498	0.00050437	-0.470603834	M1	Female	trans
cg12520327_ENSG00000231416	0.000274498	0.00050437	-0.637317048	M1	Female	trans
cg00419213_ENSG00000230516	0.0002745	0.000504371	0.457707792	M1	Female	trans
cg11376341_PTMAP3	0.000274501	0.000504372	0.337955187	M1	Female	trans
cg07223926_Y_RNA	0.000274501	0.000504372	0.503400273	M1	Female	trans
cg14030025_SEMA5B	0.000274502	0.000504374	-0.578693577	M1	Female	trans
cg21593373_RNU6-984P	0.000274503	0.000504374	-0.426583523	M1	Female	trans
cg10991855_CEACAM21	0.000274504	0.000504374	-0.3482453	M1	Female	trans
cg09471804_RNU6-644P	0.000274506	0.000504378	-0.355881513	M1	Female	trans
cg13818127_NR1H4	0.000274507	0.000504378	-0.349558524	M1	Female	trans
cg01439566_CES5AP1	0.000274507	0.000504378	-0.701591069	M1	Female	trans
cg01371313_PHKBP1	0.000274508	0.000504378	-0.718901204	M1	Female	trans
cg25746849_ENSG00000240441	0.000274509	0.000504378	-0.491959932	M1	Female	trans
cg19192101_HMCES	0.000274509	0.000504378	-0.474588305	M1	Female	trans
cg13180315_ENSG00000225952	0.00027451	0.000504378	0.333836495	M1	Female	trans
cg05631230_TBC1D3P1	0.00027451	0.000504378	-0.423600565	M1	Female	trans
cg17364850_MIR1266	0.000274511	0.00050438	-0.351423766	M1	Female	trans
cg13370086_ENSG00000213849	0.000274511	0.00050438	-0.382895753	M1	Female	trans
cg24304928_RTRAFP1	0.000274512	0.00050438	-0.367620967	M1	Female	trans
cg25774020_C1QTNF9-AS1	0.000274516	0.000504386	-0.913624782	M1	Female	trans
cg20337110_RAB5A	0.000274516	0.000504386	-0.702686829	M1	Female	trans
cg05868023_LINC01565	0.000274517	0.000504386	0.350542814	M1	Female	trans
cg05601623_LINC01683	0.000274517	0.000504386	0.461335577	M1	Female	trans
cg03007524_ENSG00000176515	0.000274518	0.000504386	-0.651551159	M1	Female	trans
cg12831580_ENSG00000225341	0.000274518	0.000504387	-0.3191094	M1	Female	trans
cg06322601_GTF2IRD1	0.000274521	0.00050439	-0.405117071	M1	Female	trans
cg16856722_PMS2P3	0.000274524	0.000504394	-0.418065959	M1	Female	trans
cg16092069_MIR593	0.000274528	0.0005044	-0.402188084	M1	Female	trans
cg16194687_DSEL	0.000274528	0.0005044	0.386454019	M1	Female	trans
cg22962714_RNF6P1	0.000274529	0.000504402	-0.512304222	M1	Female	trans
cg27028045_IGSF22	0.000274531	0.000504403	-0.509934279	M1	Female	trans
cg14203970_LY86	0.000274531	0.000504403	-0.285911557	M1	Female	trans
cg19115205_ENPP3	0.000274534	0.000504405	-0.550595479	M1	Female	trans
cg11153505_PRRX2	0.000274535	0.000504405	-0.418244784	M1	Female	trans
cg07244649_RNU6-903P	0.000274536	0.000504405	3.406909919	M1	Female	trans
cg26181840_ENSG00000225205	0.000274539	0.000504405	-0.553401711	M1	Female	trans
cg09772954_RNU6-535P	0.000274539	0.000504405	0.658440094	M1	Female	trans
cg09772954_OR51A1P	0.000274539	0.000504405	0.658440094	M1	Female	trans
cg09772954_LINC00523	0.000274539	0.000504405	0.658440094	M1	Female	trans
cg09772954_FBLIM1P1	0.000274539	0.000504405	0.467321493	M1	Female	trans
cg09772954_MIR320D2	0.000274539	0.000504405	0.658440094	M1	Female	trans
cg09772954_ENSG00000226280	0.000274539	0.000504405	0.460968892	M1	Female	trans
cg09772954_ENSG00000233805	0.000274539	0.000504405	0.658440094	M1	Female	trans
cg09765807_TRAV3	0.000274539	0.000504405	-0.365969576	M1	Female	trans
cg04781796_ENSG00000224681	0.000274539	0.000504405	-0.485759833	M1	Female	trans
cg27030245_ENSG00000236469	0.000274539	0.000504405	0.379053766	M1	Female	trans
cg03184037_KRT8P43	0.00027454	0.000504405	1.464948971	M1	Female	trans
cg04226929_RNU6-939P	0.00027454	0.000504405	-0.609311569	M1	Female	trans
cg26718078_PADI1	0.00027454	0.000504405	-0.665989115	M1	Female	trans
cg06063484_NKX2-6	0.00027454	0.000504405	-0.361494377	M1	Female	trans
cg07664257_ENSG00000228525	0.000274541	0.000504405	-0.338840594	M1	Female	trans
cg05345823_ENSG00000235351	0.000274543	0.000504407	0.419488533	M1	Female	trans
cg18825221_RNU6-1115P	0.000274543	0.000504407	0.511773129	M1	Female	trans
cg10411658_HPS1	0.000274544	0.000504407	0.443661242	M1	Female	trans
cg26329715_ZSWIM8	0.000274544	0.000504407	-0.451781893	M1	Female	trans
cg17772171_ANKRD63	0.000274544	0.000504407	-0.412328652	M1	Female	trans
cg07315586_GPR32	0.000274545	0.000504407	0.547204214	M1	Female	trans
cg15644305_LTA	0.000274546	0.000504407	-0.426108881	M1	Female	trans
cg20821980_ENSG00000223559	0.000274546	0.000504407	0.657049562	M1	Female	trans
cg08167951_RNU2-68P	0.000274546	0.000504407	0.434464333	M1	Female	trans
cg24430871_SCP2D1-AS1	0.000274547	0.000504408	-0.410142199	M1	Female	trans
cg04887104_MYO18B	0.000274549	0.000504411	-0.451874666	M1	Female	trans
cg12269905_KRT18P10	0.00027455	0.000504411	-0.340863697	M1	Female	trans
cg25585323_ARMCX3-AS1	0.000274552	0.000504414	-0.315630808	M1	Female	trans
cg23475480_SNRPGP8	0.000274553	0.000504415	-0.542713857	M1	Female	trans
cg06736785_EDF1	0.000274555	0.000504419	-0.513897182	M1	Female	trans
cg15593298_FOXP2	0.000274558	0.000504422	0.554651686	M1	Female	trans
cg23806703_FANCF	0.000274561	0.000504426	-0.478080361	M1	Female	trans
cg01346252_TRIML2	0.000274562	0.000504427	-0.117331955	M1	Female	trans
cg20540806_KLF4P1	0.000274564	0.00050443	0.311984198	M1	Female	trans
cg11358405_ENSG00000240774	0.000274565	0.00050443	-0.494104362	M1	Female	trans
cg13879653_HMGB1P20	0.000274566	0.000504431	-0.463121409	M1	Female	trans
cg23073032_RPL37P4	0.000274568	0.000504434	0.342478387	M1	Female	trans
cg22259797_RNU6ATAC8P	0.000274568	0.000504434	-0.391139263	M1	Female	trans
cg26976835_RNU6-746P	0.000274575	0.000504446	-0.570924213	M1	Female	trans
cg03747858_BANF1P4	0.000274576	0.000504446	-0.369254968	M1	Female	trans
cg11937506_RPL19P4	0.000274576	0.000504447	-0.471334283	M1	Female	trans
cg13127920_LINC01364	0.000274581	0.000504454	-0.488122749	M1	Female	trans
cg05143174_C1orf127	0.000274584	0.00050446	-0.4449118	M1	Female	trans
cg14522097_RNA5SP388	0.000274585	0.00050446	-0.273534105	M1	Female	trans
cg07984380_RPS19P7	0.000274586	0.000504462	0.434431657	M1	Female	trans
cg21133255_BPIFB9P	0.000274587	0.000504463	-0.461537933	M1	Female	trans
cg22744098_ENSG00000234683	0.000274588	0.000504463	-0.496628878	M1	Female	trans
cg04726019_ENSG00000243635	0.00027459	0.000504467	-0.476523412	M1	Female	trans
cg11475325_ENSG00000179755	0.000274593	0.000504469	-0.405990665	M1	Female	trans
cg03220912_PIBF1	0.000274593	0.000504469	-0.436881395	M1	Female	trans
cg05898482_ENSG00000227242	0.000274594	0.00050447	0.392186915	M1	Female	trans
cg21059060_MRPL50P1	0.000274596	0.000504474	-0.615232155	M1	Female	trans
cg02917659_ENSG00000223809	0.000274599	0.000504478	-0.311932123	M1	Female	trans
cg05450804_RNU6-563P	0.000274601	0.000504479	-0.35329837	M1	Female	trans
cg11858667_CEACAM22P	0.000274601	0.00050448	-0.510190052	M1	Female	trans
cg15197135_ENSG00000230551	0.000274602	0.00050448	-0.375040398	M1	Female	trans
cg15001471_RN7SKP263	0.000274603	0.000504482	-0.357339325	M1	Female	trans
cg17158894_LINC00272	0.000274607	0.000504487	-0.488839867	M1	Female	trans
cg15131202_HTN3	0.000274608	0.000504488	-0.197904936	M1	Female	trans
cg03859614_RNU6-700P	0.000274608	0.000504488	-0.444198503	M1	Female	trans
cg04152562_LINC01409	0.000274608	0.000504488	-0.548120504	M1	Female	trans
cg20985399_VWF	0.00027461	0.000504489	-0.559609563	M1	Female	trans
cg10738774_RNA5SP37	0.00027461	0.000504489	-0.383350741	M1	Female	trans
cg26789163_SNORA10B	0.000274611	0.000504491	-0.580832294	M1	Female	trans
cg06022607_PCGF3	0.000274613	0.000504492	0.569823418	M1	Female	trans
cg22160300_NLE1	0.000274614	0.000504492	-0.472651506	M1	Female	trans
cg22055728_HSPBAP1	0.000274614	0.000504492	0.530962787	M1	Female	trans
cg09887532_COX7A2P2	0.000274614	0.000504492	0.447144584	M1	Female	trans
cg22608845_OR6F1	0.000274616	0.000504494	-0.380557355	M1	Female	trans
cg05520765_RN7SL60P	0.000274618	0.000504497	-0.460792169	M1	Female	trans
cg01008267_STX2	0.000274618	0.000504497	-0.504165833	M1	Female	trans
cg17958291_RN7SL263P	0.000274619	0.000504497	-0.5020971	M1	Female	trans
cg08678000_TMIE	0.000274619	0.000504497	-0.412100156	M1	Female	trans
cg19303748_FUT1	0.00027462	0.000504498	-0.520925475	M1	Female	trans
cg10848564_ENSG00000225148	0.00027462	0.000504498	-0.452176295	M1	Female	trans
cg25293880_ENSG00000204368	0.000274621	0.000504498	-0.437167005	M1	Female	trans
cg06026616_ENSG00000227158	0.000274622	0.000504498	-0.497550374	M1	Female	trans
cg06026616_RN7SKP246	0.000274622	0.000504498	-0.607094233	M1	Female	trans
cg07110166_ENSG00000232896	0.000274623	0.000504498	-0.494484464	M1	Female	trans
cg16863375_ENSG00000239556	0.000274626	0.000504504	-0.567882443	M1	Female	trans
cg22865501_ENSG00000229751	0.000274629	0.000504509	-0.508051241	M1	Female	trans
cg03545635_GAL3ST4	0.000274632	0.000504513	-0.517696076	M1	Female	trans
cg12181907_ENSG00000228015	0.000274632	0.000504513	-0.493157187	M1	Female	trans
cg11540596_ENSG00000235421	0.000274634	0.000504515	-0.384010559	M1	Female	trans
cg06736785_CCND3	0.000274634	0.000504515	-0.518076641	M1	Female	trans
cg09711028_USP17L5	0.000274635	0.000504516	-0.306273049	M1	Female	trans
cg18749990_KCNMB2	0.000274637	0.000504518	-0.390688346	M1	Female	trans
cg25184805_MFFP1	0.000274637	0.000504518	-0.379444235	M1	Female	trans
cg01086039_RNU6ATAC18P	0.000274639	0.000504519	-0.559843274	M1	Female	trans
cg05943251_ENSG00000225718	0.00027464	0.00050452	-0.594722508	M1	Female	trans
cg14503868_BEND3P1	0.00027464	0.00050452	-0.311543979	M1	Female	trans
cg20695805_ZBTB12BP	0.00027464	0.00050452	0.497045345	M1	Female	trans
cg10761315_FHDC1	0.000274641	0.000504521	-0.509361564	M1	Female	trans
cg06899226_TCF7L1-IT1	0.000274645	0.000504528	-0.418115824	M1	Female	trans
cg26788903_ABCC13	0.000274646	0.000504528	-0.43888276	M1	Female	trans
cg07173972_JMJD8	0.00027465	0.000504534	-0.402016523	M1	Female	trans
cg18941079_ENSG00000224427	0.000274651	0.000504534	-0.408428353	M1	Female	trans
cg01008267_CFAP43	0.000274651	0.000504534	-0.483790732	M1	Female	trans
cg17283752_PPP4R4	0.000274651	0.000504534	-0.489942591	M1	Female	trans
cg25317319_ENSG00000204684	0.000274652	0.000504534	-0.527808551	M1	Female	trans
cg20229555_HRC	0.000274652	0.000504535	-0.561751854	M1	Female	trans
cg03283042_LLPHP3	0.000274654	0.000504536	-0.387434606	M1	Female	trans
cg17600784_ENSG00000223390	0.000274655	0.000504537	-0.418877792	M1	Female	trans
cg26293423_SNRPGP8	0.000274655	0.000504537	-0.531911806	M1	Female	trans
cg02350090_PSMG4	0.000274656	0.000504537	-0.520020938	M1	Female	trans
cg08821973_TMIGD1	0.000274656	0.000504537	-0.369025094	M1	Female	trans
cg05494220_RNU6-746P	0.000274658	0.00050454	0.790336112	M1	Female	trans
cg21946824_FGFR3P1	0.000274659	0.00050454	0.411785039	M1	Female	trans
cg23194886_IGKV2-30	0.00027466	0.000504542	-0.326837715	M1	Female	trans
cg14039968_PSMC1P6	0.000274664	0.000504548	-0.475075726	M1	Female	trans
cg22961457_NAA60	0.000274667	0.000504552	-0.552525509	M1	Female	trans
cg21921571_SMOC1	0.000274669	0.000504555	-0.500864887	M1	Female	trans
cg15838301_CSAG1	0.00027467	0.000504555	-0.311868415	M1	Female	trans
cg07170932_LINC01755	0.000274671	0.000504555	-0.354853264	M1	Female	trans
cg10557658_RNU7-173P	0.000274671	0.000504555	-0.422534303	M1	Female	trans
cg12110603_ENSG00000228181	0.000274671	0.000504555	-0.465488754	M1	Female	trans
cg04425604_OR51A4	0.000274672	0.000504555	-0.471441922	M1	Female	trans
cg05481879_KRTAP2-4	0.000274672	0.000504555	-0.15589054	M1	Female	trans
cg18362486_MTCYBP2	0.000274674	0.000504558	-0.291349975	M1	Female	trans
cg00564870_RNU2-72P	0.000274675	0.000504559	0.53882849	M1	Female	trans
cg18687588_ADRB2	0.000274676	0.00050456	-0.430583966	M1	Female	trans
cg17723279_ENSG00000216616	0.000274677	0.000504562	-0.489919517	M1	Female	trans
cg00190393_ZSCAN12P1	0.000274681	0.000504566	-0.381436966	M1	Female	trans
cg18246227_AQP7	0.000274681	0.000504566	0.43160933	M1	Female	trans
cg25713657_NUCKS1P1	0.000274681	0.000504566	-0.36063054	M1	Female	trans
cg19535719_ACTP1	0.000274684	0.000504571	-0.429939824	M1	Female	trans
cg11217037_ENSG00000201003	0.000274687	0.000504572	-0.514329553	M1	Female	trans
cg09757838_ARHGEF7-AS1	0.000274687	0.000504572	0.43501683	M1	Female	trans
cg20757966_ONECUT3	0.000274687	0.000504572	-0.103821116	M1	Female	trans
cg01148039_GAS8-AS1	0.000274688	0.000504572	-0.456011044	M1	Female	trans
cg05519658_SNORD115-21	0.000274688	0.000504572	-0.337320292	M1	Female	trans
cg12386544_ADPRH	0.000274688	0.000504572	0.7204448	M1	Female	trans
cg09476440_KRT19	0.000274695	0.000504585	0.406218902	M1	Female	trans
cg18805621_ENSG00000227920	0.000274699	0.000504592	0.59450714	M1	Female	trans
cg10899547_ENSG00000233262	0.0002747	0.000504592	0.468328047	M1	Female	trans
cg21445918_RNA5SP502	0.0002747	0.000504592	-0.457082485	M1	Female	trans
cg03767663_ENSG00000236299	0.000274702	0.000504594	-0.523864811	M1	Female	trans
cg06322601_PCED1A	0.000274703	0.000504594	-0.387913431	M1	Female	trans
cg26320152_CGN	0.000274703	0.000504594	0.401622046	M1	Female	trans
cg07173972_UNC93B1	0.000274703	0.000504594	-0.404316119	M1	Female	trans
cg26972832_PGBD5	0.000274705	0.000504596	-0.518349697	M1	Female	trans
cg00247094_SLC6A7	0.000274706	0.000504596	-0.426652307	M1	Female	trans
cg15520372_POTEH	0.000274707	0.000504596	-0.252437697	M1	Female	trans
cg07830906_ENSG00000183239	0.000274707	0.000504597	-0.431878025	M1	Female	trans
cg13302528_CAMTA1-AS2	0.000274708	0.000504598	-0.536346133	M1	Female	trans
cg23073032_ATP6V0D2	0.000274709	0.000504598	0.432929301	M1	Female	trans
cg08431447_ENSG00000167912	0.00027471	0.000504598	-0.453703767	M1	Female	trans
cg03734133_ASPH	0.00027471	0.000504598	-0.434679679	M1	Female	trans
cg24236917_RPL37P3	0.00027471	0.000504598	-0.693086375	M1	Female	trans
cg13871921_RNA5SP44	0.000274712	0.0005046	-0.674692907	M1	Female	trans
cg04072177_BECN2	0.000274713	0.000504601	-0.458763054	M1	Female	trans
cg16959364_KRT34	0.000274713	0.000504601	-0.374085273	M1	Female	trans
cg00343367_HNRNPA1P22	0.000274716	0.000504605	-0.37979344	M1	Female	trans
cg01240583_ANKRD10	0.000274716	0.000504605	-0.465868098	M1	Female	trans
cg01028619_RPL32P17	0.000274718	0.000504606	-0.397843593	M1	Female	trans
cg13930375_ENSG00000241929	0.00027472	0.000504611	-0.48206792	M1	Female	trans
cg10040153_SLC22A14	0.000274724	0.000504616	-0.552893696	M1	Female	trans
cg06338987_LINC01141	0.000274724	0.000504616	-0.476950561	M1	Female	trans
cg06444891_LATS2-AS1	0.000274725	0.000504616	-0.453742111	M1	Female	trans
cg08616465_FGB	0.000274728	0.000504622	-0.567575207	M1	Female	trans
cg12059257_SNRPEP5	0.000274729	0.000504622	0.531211479	M1	Female	trans
cg09527270_UGT1A11P	0.00027473	0.000504623	-0.578826663	M1	Female	trans
cg27292619_SNORD18A	0.000274731	0.000504624	-0.618051661	M1	Female	trans
cg15109916_UCP2	0.000274733	0.000504627	-0.493549121	M1	Female	trans
cg17794750_RPL7P16	0.000274734	0.000504627	0.342257619	M1	Female	trans
cg14000891_RASA3-IT1	0.000274737	0.000504631	0.536934047	M1	Female	trans
cg05715917_RPL21P75	0.000274737	0.000504631	-0.424247204	M1	Female	trans
cg12372163_ENSG00000232172	0.000274738	0.000504631	-0.658201925	M1	Female	trans
cg14026485_ENSG00000227479	0.000274739	0.000504631	0.67113377	M1	Female	trans
cg15044121_IQCJ	0.000274741	0.000504631	-0.497117422	M1	Female	trans
cg19763463_CD200R1L-AS1	0.000274744	0.000504631	-0.47167376	M1	Female	trans
cg19754530_MUC4	0.000274746	0.000504631	-0.494526762	M1	Female	trans
cg25149516_SSX7	0.000274746	0.000504631	-0.518908962	M1	Female	trans
cg25149516_RNU6-845P	0.000274746	0.000504631	-0.646325826	M1	Female	trans
cg25149516_ENSG00000230153	0.000274746	0.000504631	-0.579811907	M1	Female	trans
cg25149516_HNRNPA3P14	0.000274746	0.000504631	-0.646325826	M1	Female	trans
cg25149516_RNA5SP183	0.000274746	0.000504631	-0.646325826	M1	Female	trans
cg25149516_OR2U1P	0.000274746	0.000504631	-0.646325826	M1	Female	trans
cg25149516_MTND2P4	0.000274746	0.000504631	-0.375951608	M1	Female	trans
cg25149516_DEFA5	0.000274746	0.000504631	-0.646325826	M1	Female	trans
cg25149516_SNORD3H	0.000274746	0.000504631	-0.646325826	M1	Female	trans
cg25149516_POM121L13P	0.000274746	0.000504631	-0.646325826	M1	Female	trans
cg25149516_BMP6P1	0.000274746	0.000504631	-0.646325826	M1	Female	trans
cg25149516_SHOX	0.000274746	0.000504631	-0.646325826	M1	Female	trans
cg25149516_ENSG00000223344	0.000274746	0.000504631	-0.646325826	M1	Female	trans
cg25149516_ENSG00000232409	0.000274746	0.000504631	-0.375951608	M1	Female	trans
cg25149516_KPNB1P1	0.000274746	0.000504631	-0.646325826	M1	Female	trans
cg09990103_RPS4XP7	0.000274748	0.000504632	-0.396563191	M1	Female	trans
cg03035495_KCNQ3	0.000274748	0.000504632	-0.481545061	M1	Female	trans
cg00902464_ENSG00000179755	0.000274748	0.000504632	-0.422380295	M1	Female	trans
cg22009052_MIR1265	0.000274748	0.000504632	-0.517055379	M1	Female	trans
cg19640299_PLA2G2C	0.00027475	0.000504634	-0.52488077	M1	Female	trans
cg19111078_BCAS4	0.000274753	0.000504639	-0.444885175	M1	Female	trans
cg07242776_MIR557	0.000274755	0.000504642	-0.537599908	M1	Female	trans
cg06183849_ENSG00000240441	0.000274758	0.000504645	-0.536260512	M1	Female	trans
cg24270367_ZBBX	0.000274758	0.000504645	-0.378149015	M1	Female	trans
cg20423536_POLD2P1	0.000274758	0.000504645	-0.527148567	M1	Female	trans
cg02589878_RNU1-43P	0.000274761	0.000504648	-0.526483884	M1	Female	trans
cg20505445_PIANP	0.000274765	0.000504655	-0.538342068	M1	Female	trans
cg07608053_ENSG00000224100	0.000274765	0.000504655	-0.504254202	M1	Female	trans
cg07596643_SPATA31D1	0.000274766	0.000504655	0.641680126	M1	Female	trans
cg08706361_SLC9A4	0.000274766	0.000504655	-0.528938999	M1	Female	trans
cg05834845_LINC00463	0.000274767	0.000504656	-0.512794771	M1	Female	trans
cg02305803_ENPP7	0.000274767	0.000504656	-0.607371656	M1	Female	trans
cg23365999_SLC17A7	0.000274768	0.000504657	-0.349561292	M1	Female	trans
cg16189873_CRYGC	0.000274769	0.000504657	-0.557130148	M1	Female	trans
cg12717664_NMNAT1P2	0.000274772	0.000504661	-0.500247313	M1	Female	trans
cg11156873_DEPDC5	0.000274774	0.000504665	-0.34212657	M1	Female	trans
cg23078472_FABP2	0.000274775	0.000504666	-0.445314788	M1	Female	trans
cg16187147_ENSG00000237729	0.000274779	0.000504672	-0.648224257	M1	Female	trans
cg16368146_AGR3	0.000274781	0.000504675	0.431486662	M1	Female	trans
cg11950994_SEMA4A	0.000274782	0.000504675	-0.573278918	M1	Female	trans
cg03734133_DYNAP	0.000274783	0.000504678	-0.35860146	M1	Female	trans
cg17372378_FAF1-AS1	0.000274785	0.000504679	-0.485192245	M1	Female	trans
cg11156873_GPR20	0.000274786	0.000504681	-0.371599609	M1	Female	trans
cg15139063_C17orf102	0.000274792	0.00050469	-0.39885767	M1	Female	trans
cg17765009_RN7SL634P	0.000274792	0.00050469	-0.372331391	M1	Female	trans
cg24924221_ZNRF2P2	0.000274793	0.00050469	0.47572208	M1	Female	trans
cg07949309_Y_RNA	0.000274793	0.00050469	-0.460786709	M1	Female	trans
cg16871153_MRPL50P1	0.000274794	0.00050469	-0.570692597	M1	Female	trans
cg09294055_LINC02474	0.000274794	0.00050469	0.413207156	M1	Female	trans
cg24001233_ENSG00000231881	0.000274794	0.00050469	-0.419695765	M1	Female	trans
cg17388638_ZNF844	0.000274796	0.000504692	-0.677438937	M1	Female	trans
cg02265810_TREML2	0.000274796	0.000504692	-0.426283807	M1	Female	trans
cg20571761_RNU6-793P	0.000274797	0.000504692	-0.563500191	M1	Female	trans
cg01782247_ENSG00000240518	0.000274798	0.000504692	-0.499104185	M1	Female	trans
cg03734133_SELENOF	0.000274798	0.000504692	-0.428453807	M1	Female	trans
cg13393479_GGT3P	0.0002748	0.000504694	0.676791865	M1	Female	trans
cg20825109_C2orf73	0.000274801	0.000504696	-0.504313024	M1	Female	trans
cg26250747_RPL35AP22	0.000274802	0.000504696	0.476549271	M1	Female	trans
cg10097323_RNU6-13P	0.000274809	0.000504708	-0.424815312	M1	Female	trans
cg22814961_LINC01072	0.000274811	0.000504711	0.395397017	M1	Female	trans
cg20325560_C9orf153	0.000274811	0.000504711	-0.43372402	M1	Female	trans
cg02990361_RNU7-23P	0.000274812	0.000504712	0.420517337	M1	Female	trans
cg03286510_CHRNA3	0.000274814	0.000504714	0.376036507	M1	Female	trans
cg25033405_VPREB1	0.000274815	0.000504714	-0.412864864	M1	Female	trans
cg09495418_ULK1	0.000274818	0.00050472	-0.549620285	M1	Female	trans
cg04365481_SPATA7	0.000274821	0.000504724	0.443966771	M1	Female	trans
cg08950088_DMRTA1	0.000274821	0.000504724	-0.446944503	M1	Female	trans
cg18822925_RPEP2	0.000274828	0.000504735	0.348862092	M1	Female	trans
cg22103831_SLC35C2P1	0.000274829	0.000504735	-0.480046524	M1	Female	trans
cg06854495_AFF2-IT1	0.000274829	0.000504735	-0.25017302	M1	Female	trans
cg15434587_ENSG00000239470	0.000274831	0.000504738	-0.628060372	M1	Female	trans
cg10608169_LINC01222	0.000274832	0.000504738	0.588094319	M1	Female	trans
cg10669142_SNORD115-4	0.000274832	0.000504738	0.520240717	M1	Female	trans
cg24949324_RNF223	0.000274836	0.000504745	-0.641740924	M1	Female	trans
cg22653140_RNU6-984P	0.000274838	0.000504747	0.465020387	M1	Female	trans
cg22443249_LINC02692	0.000274838	0.000504747	-0.295613848	M1	Female	trans
cg24967495_RNA5SP482	0.000274839	0.000504747	-0.63654662	M1	Female	trans
cg15125392_PDE6C	0.000274839	0.000504748	-0.382929017	M1	Female	trans
cg02303400_ABHD5	0.000274842	0.00050475	-0.442581692	M1	Female	trans
cg23203918_IGKJ5	0.000274842	0.00050475	-0.143388506	M1	Female	trans
cg08678000_FBXW9	0.000274842	0.00050475	-0.390811163	M1	Female	trans
cg23742047_ENSG00000223838	0.000274842	0.00050475	-0.439916161	M1	Female	trans
cg17121694_RBM7P1	0.000274843	0.00050475	-0.371746448	M1	Female	trans
cg21160906_RPL11P5	0.000274844	0.00050475	-0.54901579	M1	Female	trans
cg24007800_OR4F5	0.000274844	0.00050475	-0.242422906	M1	Female	trans
cg12291533_TMEM268	0.000274849	0.000504757	-0.43528947	M1	Female	trans
cg06024364_ENSG00000226266	0.000274852	0.000504759	-0.37292124	M1	Female	trans
cg07777008_NAP1L3	0.000274852	0.000504759	0.595525075	M1	Female	trans
cg14646214_LDHA	0.000274853	0.000504761	-0.542983984	M1	Female	trans
cg09817248_RN7SKP273	0.000274855	0.000504764	0.325696456	M1	Female	trans
cg06754924_PRDM14	0.000274857	0.000504767	-0.829416564	M1	Female	trans
cg26353006_FBLN1	0.000274859	0.000504769	0.359768241	M1	Female	trans
cg00199007_ZER1	0.00027486	0.00050477	-0.450750201	M1	Female	trans
cg22077265_ENSG00000239397	0.000274861	0.000504771	0.421674984	M1	Female	trans
cg04525308_ENSG00000239041	0.000274862	0.000504773	-0.334151081	M1	Female	trans
cg08636573_CFL1P7	0.000274865	0.000504777	-0.325595846	M1	Female	trans
cg14532138_OR9M1P	0.000274865	0.000504777	-0.417510363	M1	Female	trans
cg16007508_MRPL50P1	0.000274866	0.000504777	-0.576774214	M1	Female	trans
cg07766767_ENSG00000224363	0.000274867	0.000504778	-0.645630333	M1	Female	trans
cg23208176_TRBV11-1	0.000274867	0.000504778	0.638573673	M1	Female	trans
cg18087761_RNF170	0.00027487	0.000504781	-0.441378869	M1	Female	trans
cg02720442_GAPDHP25	0.000274872	0.000504784	0.407253115	M1	Female	trans
cg09623464_MRPL30	0.000274874	0.000504788	-0.506310492	M1	Female	trans
cg19447025_RPS20P24	0.000274875	0.000504788	-0.430840873	M1	Female	trans
cg11995490_PSPHP1	0.000274876	0.000504789	-0.511296586	M1	Female	trans
cg10238064_LRRC9	0.000274876	0.000504789	-0.3352327	M1	Female	trans
cg19392754_PRDM9	0.000274878	0.00050479	0.467716884	M1	Female	trans
cg02419503_TNP1	0.000274879	0.000504793	-0.533689983	M1	Female	trans
cg20313696_RNA5SP305	0.00027488	0.000504793	-0.559578159	M1	Female	trans
cg14171621_MROH7	0.000274881	0.000504794	-0.386905832	M1	Female	trans
cg24049621_NBPF6	0.000274882	0.000504794	0.664998865	M1	Female	trans
cg02853268_Y_RNA	0.000274884	0.000504798	0.519843459	M1	Female	trans
cg01348938_HTR3A	0.000274888	0.000504803	-0.408833294	M1	Female	trans
cg16935517_EOMES	0.000274888	0.000504803	-0.67000385	M1	Female	trans
cg09396308_HTN1	0.000274888	0.000504803	-1.127357343	M1	Female	trans
cg19412031_IFRD2	0.000274889	0.000504804	-0.465101563	M1	Female	trans
cg05887049_LINC01918	0.00027489	0.000504804	-0.402404397	M1	Female	trans
cg07917878_H3P7	0.000274891	0.000504806	-0.777292749	M1	Female	trans
cg26529963_EIF2S2P2	0.000274893	0.000504808	-0.507238597	M1	Female	trans
cg19485002_PAFAH1B2P1	0.000274894	0.000504808	0.516849809	M1	Female	trans
cg17975895_ENSG00000212266	0.000274894	0.000504808	-0.479115068	M1	Female	trans
cg07201861_CXCR2	0.000274896	0.000504811	-0.734200245	M1	Female	trans
cg13826570_ENSG00000137808	0.000274897	0.000504812	-0.535594608	M1	Female	trans
cg18835705_SNORD116-23	0.000274898	0.000504813	-0.420454706	M1	Female	trans
cg12932951_ENSG00000207027	0.000274899	0.000504814	-0.655341144	M1	Female	trans
cg26340737_ALOX12B	0.0002749	0.000504815	0.526840621	M1	Female	trans
cg00223767_UNC93B5	0.000274901	0.000504816	-0.321715143	M1	Female	trans
cg00199007_ARAP1	0.000274902	0.000504817	-0.436817679	M1	Female	trans
cg11533680_PLA2G12AP2	0.000274902	0.000504817	-0.531925724	M1	Female	trans
cg21879479_SLC17A7	0.000274904	0.000504819	-0.335780921	M1	Female	trans
cg00558219_GPR25	0.000274905	0.00050482	-0.536737814	M1	Female	trans
cg13188416_ENSG00000227416	0.000274906	0.000504821	0.320191106	M1	Female	trans
cg16792066_SBK3	0.000274909	0.000504823	0.341015373	M1	Female	trans
cg23024913_ENSG00000223867	0.000274909	0.000504823	-0.340218311	M1	Female	trans
cg25064854_MYO16-AS1	0.00027491	0.000504823	-0.356007391	M1	Female	trans
cg23461216_HSPA1A	0.000274911	0.000504823	-0.46642351	M1	Female	trans
cg17416231_RPS3AP21	0.000274911	0.000504823	-0.514964499	M1	Female	trans
cg14488913_MIRLET7D	0.000274912	0.000504823	-0.449024206	M1	Female	trans
cg16712416_ST13P11	0.000274912	0.000504823	-0.533991939	M1	Female	trans
cg23073032_ZNF396	0.000274913	0.000504823	0.384906166	M1	Female	trans
cg04470905_OR10C1	0.000274915	0.000504823	0.495218953	M1	Female	trans
cg17326769_CLDN8	0.000274917	0.000504823	0.450637067	M1	Female	trans
cg22134139_LINC01824	0.000274917	0.000504823	-0.467164207	M1	Female	trans
cg22134139_RNU6-899P	0.000274917	0.000504823	-0.467164207	M1	Female	trans
cg22134139_ENSG00000219619	0.000274917	0.000504823	-0.467164207	M1	Female	trans
cg22134139_ENSG00000223615	0.000274917	0.000504823	-0.419087956	M1	Female	trans
cg22134139_ENSG00000226733	0.000274917	0.000504823	-0.467164207	M1	Female	trans
cg22134139_ENSG00000227224	0.000274917	0.000504823	-0.191907281	M1	Female	trans
cg22134139_PDK1P2	0.000274917	0.000504823	-0.467164207	M1	Female	trans
cg22134139_RPL36AP52	0.000274917	0.000504823	-0.331565281	M1	Female	trans
cg22134139_ENSG00000225333	0.000274917	0.000504823	-0.331565281	M1	Female	trans
cg22134139_ENSG00000226532	0.000274917	0.000504823	-0.331565281	M1	Female	trans
cg12877532_LINC01691	0.000274917	0.000504823	-0.357403729	M1	Female	trans
cg14579235_ENSG00000243225	0.000274918	0.000504824	-0.65292312	M1	Female	trans
cg19181811_PAFAH1B2P1	0.00027492	0.000504826	-0.51365769	M1	Female	trans
cg20985399_ENSG00000233825	0.00027492	0.000504826	-0.572505653	M1	Female	trans
cg08317284_RPL21P54	0.00027492	0.000504826	0.31823615	M1	Female	trans
cg04833819_OR51L1	0.000274923	0.00050483	-0.496497542	M1	Female	trans
cg20189053_LINC01046	0.000274925	0.000504831	-0.403931041	M1	Female	trans
cg02496607_CHRM1	0.000274925	0.000504831	-0.483880537	M1	Female	trans
cg05745656_CTCFL	0.000274926	0.000504832	0.47154266	M1	Female	trans
cg10699599_ASS1P9	0.000274926	0.000504833	-0.409752366	M1	Female	trans
cg06560649_RNU6-361P	0.000274927	0.000504833	-0.499065919	M1	Female	trans
cg12929983_FHDC1	0.000274928	0.000504834	-0.571422078	M1	Female	trans
cg10666167_SNORA70	0.000274931	0.000504838	-0.389239632	M1	Female	trans
cg07621561_RPS3AP8	0.000274933	0.000504841	0.519128832	M1	Female	trans
cg20530106_ASTL	0.000274933	0.000504842	-0.431464076	M1	Female	trans
cg03365111_PRAME	0.000274935	0.000504844	-0.077534008	M1	Female	trans
cg15166583_CEP120	0.000274936	0.000504844	-0.489615464	M1	Female	trans
cg17761990_ZBTB49	0.000274938	0.000504848	-0.466635262	M1	Female	trans
cg23885472_KCNA5	0.000274939	0.000504848	-0.518276119	M1	Female	trans
cg17411935_RNU1-83P	0.000274939	0.000504848	-0.414556271	M1	Female	trans
cg01968525_ENSG00000240774	0.00027494	0.000504849	-0.661427569	M1	Female	trans
cg10130418_HOXA11	0.000274941	0.000504849	-0.234717396	M1	Female	trans
cg26976450_CYP4F32P	0.000274942	0.000504851	-0.590104494	M1	Female	trans
cg21766141_DENND1A	0.000274943	0.000504851	-0.326511798	M1	Female	trans
cg17365391_NDUFA4P1	0.000274944	0.000504851	-0.614279878	M1	Female	trans
cg21961527_KCNE2	0.000274944	0.000504851	0.477707203	M1	Female	trans
cg24377657_SMG7	0.000274948	0.000504858	0.324124633	M1	Female	trans
cg12217804_LINC01998	0.00027495	0.000504861	-0.44379543	M1	Female	trans
cg01232040_ENSG00000227217	0.00027495	0.000504861	-0.158109181	M1	Female	trans
cg18555787_ACTN4P1	0.000274954	0.000504865	-0.48494646	M1	Female	trans
cg15933501_PABPC1L2B-AS1	0.000274954	0.000504865	-0.462430912	M1	Female	trans
cg16959364_STAG3L1	0.000274955	0.000504865	-0.31310761	M1	Female	trans
cg01708411_PLGLB1	0.000274955	0.000504865	0.381096822	M1	Female	trans
cg08517984_ENSG00000243276	0.000274955	0.000504865	-0.524215534	M1	Female	trans
cg05898482_ENSG00000233597	0.000274956	0.000504865	0.349450239	M1	Female	trans
cg10251456_KRT18P33	0.000274961	0.000504873	-0.589164562	M1	Female	trans
cg17943069_ENSG00000220522	0.000274963	0.000504877	-0.503344155	M1	Female	trans
cg03724677_CR2	0.000274964	0.000504877	-0.136113496	M1	Female	trans
cg18024904_CRYAA	0.000274965	0.000504879	-0.402501811	M1	Female	trans
cg20375654_ARHGAP11A	0.000274967	0.000504881	-0.453890372	M1	Female	trans
cg26917828_ENSG00000229896	0.000274967	0.000504882	-0.433447703	M1	Female	trans
cg06251321_ENSG00000229831	0.000274969	0.000504884	-0.38233243	M1	Female	trans
cg08426938_GOLGA6C	0.00027497	0.000504884	-0.421680405	M1	Female	trans
cg10377685_ENSG00000237131	0.000274972	0.000504888	-0.440416647	M1	Female	trans
cg23727505_PRR35	0.000274973	0.000504888	-0.481071621	M1	Female	trans
cg03992063_TM4SF5	0.000274974	0.00050489	0.403379463	M1	Female	trans
cg14887054_ZNF806	0.000274975	0.00050489	-0.41757045	M1	Female	trans
cg10312513_INPP5E	0.000274977	0.000504892	-0.451058248	M1	Female	trans
cg14339668_KLF2P3	0.000274977	0.000504892	-0.249142407	M1	Female	trans
cg25855415_ENSG00000240338	0.000274977	0.000504892	0.467604406	M1	Female	trans
cg20825109_FAM210B	0.000274978	0.000504892	-0.476740051	M1	Female	trans
cg24019253_ENSG00000240441	0.000274978	0.000504892	-0.575452343	M1	Female	trans
cg17866165_ENSG00000197476	0.000274981	0.000504896	-0.414486054	M1	Female	trans
cg11522044_SNORD18A	0.000274983	0.000504899	-0.505645797	M1	Female	trans
cg25130590_SLC8A2	0.000274984	0.000504899	-0.634601007	M1	Female	trans
cg08348957_RNY4P34	0.000274984	0.000504899	-0.548396325	M1	Female	trans
cg03033996_AGBL4-AS1	0.000274987	0.000504905	-0.397649018	M1	Female	trans
cg15139063_PHLDA1	0.00027499	0.000504909	-0.343017714	M1	Female	trans
cg20375654_CTSK	0.00027499	0.000504909	-0.441340104	M1	Female	trans
cg13968809_GAGE12J	0.000274993	0.000504912	-0.421129913	M1	Female	trans
cg13262723_CHRNA10	0.000274993	0.000504912	-0.51180079	M1	Female	trans
cg05291244_RPL7AP10	0.000274996	0.000504917	-0.485372244	M1	Female	trans
cg17158894_PSMC1P2	0.000274999	0.000504921	-0.612647386	M1	Female	trans
cg12386544_CRYGD	0.000275002	0.000504925	-0.688778022	M1	Female	trans
cg18687468_ENSG00000228968	0.000275008	0.000504935	-0.5641805	M1	Female	trans
cg14825598_ENSG00000231563	0.000275011	0.000504939	-0.344697807	M1	Female	trans
cg03513472_MFF-DT	0.000275013	0.000504942	-0.667940931	M1	Female	trans
cg08598324_CHCHD1	0.000275014	0.000504943	-0.372610701	M1	Female	trans
cg22702814_RN7SKP207	0.000275016	0.000504947	-0.482340097	M1	Female	trans
cg14774195_RPS19P7	0.000275017	0.000504947	-0.414222291	M1	Female	trans
cg12878716_ENSG00000239246	0.000275018	0.000504949	-0.636033427	M1	Female	trans
cg02158090_SFTPD	0.000275022	0.000504955	-0.553938099	M1	Female	trans
cg14028116_RNU6-1285P	0.000275024	0.000504956	-0.533165719	M1	Female	trans
cg04900782_ANHX	0.000275025	0.000504957	-1.512848742	M1	Female	trans
cg06301252_ENSG00000227857	0.000275026	0.000504959	-0.49401299	M1	Female	trans
cg18936519_CYCSP35	0.000275027	0.000504959	-0.498003094	M1	Female	trans
cg01512132_RN7SL807P	0.000275027	0.000504959	-0.48722764	M1	Female	trans
cg16105569_OR13C8	0.000275027	0.000504959	-0.362374401	M1	Female	trans
cg04492287_POLR3H	0.000275028	0.00050496	-0.479731086	M1	Female	trans
cg18834259_METRNL	0.00027503	0.000504962	0.465627707	M1	Female	trans
cg18936519_TEX44	0.000275031	0.000504963	-0.434120587	M1	Female	trans
cg21351830_ENSG00000232798	0.000275033	0.000504965	-0.46197914	M1	Female	trans
cg03865648_KRTAP20-2	0.000275034	0.000504966	0.429836697	M1	Female	trans
cg20505445_RASL10A	0.000275034	0.000504966	-0.547389001	M1	Female	trans
cg09162333_TRIM41	0.000275035	0.000504966	-0.526638053	M1	Female	trans
cg15598182_KLF2P2	0.000275036	0.000504967	-0.424499792	M1	Female	trans
cg09623464_PON2	0.000275036	0.000504967	-0.492321839	M1	Female	trans
cg03767663_ENSG00000230820	0.000275037	0.000504967	-0.304178747	M1	Female	trans
cg17158894_NCAPH	0.000275038	0.000504969	-0.669759749	M1	Female	trans
cg19155518_ANXA11	0.000275043	0.000504976	-0.517724092	M1	Female	trans
cg04001978_RN7SL571P	0.000275043	0.000504977	-0.434128422	M1	Female	trans
cg15657225_ENSG00000230287	0.000275045	0.000504977	0.465686498	M1	Female	trans
cg09664373_ENSG00000223728	0.000275045	0.000504977	-0.443489686	M1	Female	trans
cg14181874_RAB29	0.000275045	0.000504977	-0.379570015	M1	Female	trans
cg18331249_TNNC2	0.000275048	0.000504982	-0.473236885	M1	Female	trans
cg27056165_HOOK2	0.000275049	0.000504982	0.693709394	M1	Female	trans
cg23745161_ENSG00000230975	0.000275049	0.000504982	-0.439789456	M1	Female	trans
cg10991855_ENSG00000235089	0.000275049	0.000504982	-0.512010843	M1	Female	trans
cg00711529_LINC02531	0.00027505	0.000504982	-0.573622632	M1	Female	trans
cg27399957_BTBD10P2	0.000275052	0.000504985	-0.609171456	M1	Female	trans
cg13045265_STAP1	0.000275053	0.000504986	-0.437325435	M1	Female	trans
cg02843332_IL36RN	0.000275056	0.00050499	-0.402986279	M1	Female	trans
cg24377657_ATP8B2	0.000275059	0.00050499	0.311907066	M1	Female	trans
cg27551718_RNU6-939P	0.000275059	0.00050499	-0.576611003	M1	Female	trans
cg00028598_CRACR2A	0.000275059	0.00050499	-0.343678154	M1	Female	trans
cg05649427_RNU6-465P	0.00027506	0.00050499	-0.431397066	M1	Female	trans
cg16655291_BTN3A1	0.000275061	0.00050499	-0.478510035	M1	Female	trans
cg04572021_KRT26	0.000275064	0.00050499	-0.304432735	M1	Female	trans
cg20252529_GSTM3	0.000275065	0.00050499	-0.556970961	M1	Female	trans
cg23093741_ITLN1	0.000275066	0.00050499	-0.449038851	M1	Female	trans
cg21907113_NRIP3	0.000275066	0.00050499	-0.555526773	M1	Female	trans
cg09375013_TMEM239	0.000275067	0.00050499	0.430237011	M1	Female	trans
cg05353752_LINC00841	0.000275068	0.00050499	-0.337053656	M1	Female	trans
cg05353752_PRAMEF2	0.000275068	0.00050499	-0.601367704	M1	Female	trans
cg05353752_RNA5-8SP5	0.000275068	0.00050499	-0.601367704	M1	Female	trans
cg05353752_LINC02032	0.000275068	0.00050499	-0.259859044	M1	Female	trans
cg05353752_BRI3P2	0.000275068	0.00050499	-0.601367704	M1	Female	trans
cg05353752_RN7SL601P	0.000275068	0.00050499	-0.601367704	M1	Female	trans
cg05353752_U3	0.000275068	0.00050499	-0.601367704	M1	Female	trans
cg05353752_ENSG00000234391	0.000275068	0.00050499	-0.601367704	M1	Female	trans
cg05353752_ENSG00000218561	0.000275068	0.00050499	-0.539480462	M1	Female	trans
cg14914442_MRPL50P1	0.000275072	0.00050499	-0.621101113	M1	Female	trans
cg14460215_SNORA1B	0.000275073	0.00050499	-0.461241348	M1	Female	trans
cg11459852_BCL9	0.000275073	0.00050499	0.52252149	M1	Female	trans
cg16726234_TRAV26-2	0.000275073	0.00050499	-0.470918925	M1	Female	trans
cg02271560_IGLJ7	0.000275074	0.00050499	0.654613643	M1	Female	trans
cg07274572_SNORA36B	0.000275075	0.00050499	-0.509388661	M1	Female	trans
cg25855415_FAM83G	0.000275078	0.00050499	0.483945521	M1	Female	trans
cg20241816_ENSG00000229820	0.000275078	0.00050499	-0.501872535	M1	Female	trans
cg15577010_ENSG00000225755	0.000275078	0.00050499	0.40342531	M1	Female	trans
cg10373728_CHMP7	0.00027508	0.00050499	0.676604584	M1	Female	trans
cg01062838_RPL5P33	0.000275081	0.00050499	-0.103751112	M1	Female	trans
cg01062838_MIR548XHG	0.000275081	0.00050499	-0.115778967	M1	Female	trans
cg01062838_LCE2B	0.000275081	0.00050499	-0.476536169	M1	Female	trans
cg01062838_APCS	0.000275081	0.00050499	-0.2771892	M1	Female	trans
cg01062838_OR10J6P	0.000275081	0.00050499	-0.33821694	M1	Female	trans
cg01062838_CNN2P11	0.000275081	0.00050499	-0.319803459	M1	Female	trans
cg01062838_MTND4P28	0.000275081	0.00050499	-0.476536169	M1	Female	trans
cg01062838_PRR23B	0.000275081	0.00050499	-0.476536169	M1	Female	trans
cg01062838_GPR53P	0.000275081	0.00050499	-0.476536169	M1	Female	trans
cg01062838_RPL23AP46	0.000275081	0.00050499	-0.476536169	M1	Female	trans
cg01062838_DEFA7P	0.000275081	0.00050499	-0.476536169	M1	Female	trans
cg01062838_RNU1-101P	0.000275081	0.00050499	-0.427495442	M1	Female	trans
cg01062838_PAICSP2	0.000275081	0.00050499	-0.476536169	M1	Female	trans
cg01062838_MIR764	0.000275081	0.00050499	-0.476536169	M1	Female	trans
cg01062838_ENSG00000225480	0.000275081	0.00050499	-0.33821694	M1	Female	trans
cg01062838_ENSG00000227475	0.000275081	0.00050499	-0.476536169	M1	Female	trans
cg01062838_ENSG00000228289	0.000275081	0.00050499	-0.476536169	M1	Female	trans
cg01062838_ENSG00000230867	0.000275081	0.00050499	-0.33821694	M1	Female	trans
cg01062838_RPL26P37	0.000275081	0.00050499	-0.267088267	M1	Female	trans
cg01062838_ENSG00000236823	0.000275081	0.00050499	-0.476536169	M1	Female	trans
cg23078472_CLASP1	0.000275082	0.000504991	-0.499187082	M1	Female	trans
cg01616519_ENSG00000235328	0.000275083	0.000504991	0.374738251	M1	Female	trans
cg26287474_ENSG00000242021	0.000275084	0.000504991	-0.570827682	M1	Female	trans
cg04833819_WASIR1	0.000275084	0.000504991	-0.437855547	M1	Female	trans
cg18266472_RPL39P38	0.000275085	0.000504991	0.349980997	M1	Female	trans
cg12841296_RPL19P14	0.000275085	0.000504991	0.358346906	M1	Female	trans
cg26221506_CLEC17A	0.000275086	0.000504993	-0.209677239	M1	Female	trans
cg27056165_PFKL	0.000275087	0.000504994	0.713201869	M1	Female	trans
cg25234448_RFPL1	0.000275088	0.000504994	0.376769072	M1	Female	trans
cg02658985_OR52L1	0.000275089	0.000504994	-0.276562883	M1	Female	trans
cg06322601_ITPKB	0.000275089	0.000504994	-0.411135592	M1	Female	trans
cg15032304_CEACAMP9	0.00027509	0.000504994	-0.49822219	M1	Female	trans
cg15197135_NSA2	0.000275092	0.000504996	-0.414054214	M1	Female	trans
cg16919093_RNA5SP52	0.000275092	0.000504996	-0.387780383	M1	Female	trans
cg05440526_ZNF385D-AS1	0.000275092	0.000504996	-0.430398792	M1	Female	trans
cg09981313_MTND5P1	0.000275093	0.000504997	-0.40241758	M1	Female	trans
cg24668990_STK36	0.000275095	0.000505	0.584879476	M1	Female	trans
cg03266048_AK4P5	0.000275097	0.000505002	-0.650278073	M1	Female	trans
cg00199007_MROH1	0.000275098	0.000505002	-0.422761861	M1	Female	trans
cg09476440_PSMD9	0.000275099	0.000505004	0.421853649	M1	Female	trans
cg13102045_ECHDC2	0.000275099	0.000505004	-0.4853356	M1	Female	trans
cg20681578_ENSG00000241961	0.0002751	0.000505004	0.379556004	M1	Female	trans
cg16503053_H2AC9P	0.0002751	0.000505004	-0.575214949	M1	Female	trans
cg06372909_PSORS1C3	0.000275101	0.000505004	-0.470142524	M1	Female	trans
cg26221506_GUCA1A	0.000275101	0.000505004	-0.317178123	M1	Female	trans
cg10653573_NOL4	0.000275102	0.000505006	-0.537981357	M1	Female	trans
cg06779317_CYP4F8	0.000275103	0.000505007	-0.672360592	M1	Female	trans
cg11756968_RNU6-592P	0.000275104	0.000505007	-0.722315924	M1	Female	trans
cg17414101_ENSG00000227072	0.000275105	0.000505007	0.390120397	M1	Female	trans
cg02908282_RN7SKP153	0.000275105	0.000505007	-0.377345709	M1	Female	trans
cg16448805_ENSG00000213663	0.000275106	0.000505007	0.787479144	M1	Female	trans
cg21659084_ERV3-1	0.00027511	0.000505013	-0.556591931	M1	Female	trans
cg19039809_ENSG00000229110	0.000275111	0.000505014	-0.40052318	M1	Female	trans
cg06752779_ENSG00000233632	0.000275111	0.000505014	-0.456758629	M1	Female	trans
cg03513472_MCFD2P1	0.000275111	0.000505014	-0.768127847	M1	Female	trans
cg26277026_MTND1P10	0.000275112	0.000505014	-0.447227118	M1	Female	trans
cg11668813_TDRD9	0.000275112	0.000505014	0.051094452	M1	Female	trans
cg08802984_ENSG00000225718	0.000275113	0.000505015	-0.568734691	M1	Female	trans
cg00070370_RPL31P63	0.000275116	0.000505018	-0.511111376	M1	Female	trans
cg05481981_ENSG00000224600	0.000275118	0.000505021	-0.305143694	M1	Female	trans
cg14203970_PRORSD1P	0.000275118	0.000505021	-0.347703282	M1	Female	trans
cg18955295_ENSG00000236942	0.000275119	0.000505022	-0.372835238	M1	Female	trans
cg07950307_HOXD3	0.00027512	0.000505022	-0.580256737	M1	Female	trans
cg08776711_C2CD4B	0.00027512	0.000505022	-0.551705126	M1	Female	trans
cg16055817_ENSG00000229559	0.000275121	0.000505024	-0.537898272	M1	Female	trans
cg23807125_CLCN1	0.000275122	0.000505024	-0.688598949	M1	Female	trans
cg10075163_MYLK2	0.000275123	0.000505026	-0.598755613	M1	Female	trans
cg12877532_OR13C4	0.000275125	0.000505026	-0.444386006	M1	Female	trans
cg05737004_KIR3DL3	0.000275127	0.000505026	-0.582115161	M1	Female	trans
cg05737004_ENSG00000218476	0.000275127	0.000505026	-0.582115161	M1	Female	trans
cg05737004_MTND5P19	0.000275127	0.000505026	-0.413150609	M1	Female	trans
cg05737004_ENSG00000227679	0.000275127	0.000505026	-0.57965151	M1	Female	trans
cg05737004_ENSG00000234938	0.000275127	0.000505026	-0.32626302	M1	Female	trans
cg13127411_ENSG00000226565	0.000275127	0.000505026	-0.448907688	M1	Female	trans
cg21163717_FHDC1	0.000275129	0.000505029	0.484533059	M1	Female	trans
cg10746224_GSTO1	0.00027513	0.00050503	-0.406178875	M1	Female	trans
cg04826071_MIR604	0.00027513	0.00050503	0.356564873	M1	Female	trans
cg27545742_ENSG00000226592	0.000275132	0.000505031	-0.448227965	M1	Female	trans
cg11435506_ENSG00000234484	0.000275134	0.000505034	0.448008559	M1	Female	trans
cg23160136_PRADC1P1	0.000275135	0.000505034	-0.431760883	M1	Female	trans
cg14703553_RNU6-40P	0.000275135	0.000505034	-0.548103407	M1	Female	trans
cg12473985_LGSN	0.000275135	0.000505034	-0.538891591	M1	Female	trans
cg01791737_SLC12A2	0.000275136	0.000505034	0.317218148	M1	Female	trans
cg26846747_SLC22A13	0.000275139	0.000505039	-0.409049866	M1	Female	trans
cg11091734_PITPNM2	0.000275139	0.000505039	-0.36891614	M1	Female	trans
cg13626246_ENSG00000212161	0.00027514	0.000505039	0.656029546	M1	Female	trans
cg12877532_PSME2P2	0.000275141	0.00050504	-0.399412211	M1	Female	trans
cg14384303_FOXF2	0.000275144	0.000505044	-0.372910491	M1	Female	trans
cg26759296_CEP164P1	0.000275146	0.000505047	-0.408354897	M1	Female	trans
cg27573735_ENSG00000235779	0.000275147	0.000505048	0.336318536	M1	Female	trans
cg03272877_APH1B	0.000275148	0.00050505	0.656389833	M1	Female	trans
cg23866687_NFU1P2	0.000275149	0.00050505	0.416358325	M1	Female	trans
cg22827011_ENSG00000219492	0.00027515	0.00050505	-0.637890857	M1	Female	trans
cg26318251_FAM209A	0.000275151	0.00050505	-0.454566405	M1	Female	trans
cg12914151_ENSG00000240591	0.000275151	0.00050505	-0.408111119	M1	Female	trans
cg07099009_ENSG00000228293	0.000275152	0.00050505	-0.527642279	M1	Female	trans
cg10206184_MTND6P6	0.000275152	0.00050505	-0.459467854	M1	Female	trans
cg22997974_OTOP3	0.000275153	0.00050505	-0.494628834	M1	Female	trans
cg13856652_LINC00402	0.000275153	0.000505051	-0.086445035	M1	Female	trans
cg14063347_ZAR1	0.000275154	0.000505052	-0.43959738	M1	Female	trans
cg10028717_ADGRB3	0.000275155	0.000505052	0.983190761	M1	Female	trans
cg01912455_SOGA3	0.000275155	0.000505052	0.431280842	M1	Female	trans
cg19320820_TRAPPC2P3	0.000275156	0.000505053	0.465829968	M1	Female	trans
cg08771408_ENSG00000237848	0.00027516	0.000505058	-0.34644543	M1	Female	trans
cg25019890_RPL34P1	0.00027516	0.000505058	-0.574190061	M1	Female	trans
cg00421846_TRBV11-1	0.000275161	0.00050506	0.700102669	M1	Female	trans
cg26329715_SPHK1	0.000275163	0.000505062	-0.455522091	M1	Female	trans
cg24430871_CACNA1D	0.000275164	0.000505062	-0.363759832	M1	Female	trans
cg10249221_RPL22P19	0.000275164	0.000505063	0.37894527	M1	Female	trans
cg13898510_ENSG00000213956	0.000275167	0.000505067	-0.626881496	M1	Female	trans
cg19732057_FGFR3	0.000275169	0.000505068	-0.436758102	M1	Female	trans
cg25037011_RPL31P28	0.000275169	0.000505068	0.644844505	M1	Female	trans
cg14901243_UPF3AP1	0.000275174	0.000505076	0.555303111	M1	Female	trans
cg17121694_ENSG00000237704	0.000275175	0.000505078	-0.304488578	M1	Female	trans
cg20695805_ENSG00000234626	0.000275177	0.00050508	0.542859044	M1	Female	trans
cg19919032_SNORA49	0.00027518	0.000505083	-0.569838256	M1	Female	trans
cg11050862_MIR1251	0.000275181	0.000505083	-0.406446301	M1	Female	trans
cg20667334_GUSBP15	0.000275181	0.000505083	-0.420285242	M1	Female	trans
cg15084390_DEFB4A	0.000275181	0.000505083	0.578747675	M1	Female	trans
cg20779686_MEG9	0.000275182	0.000505083	-0.255373838	M1	Female	trans
cg20779686_ENSG00000236507	0.000275182	0.000505083	-0.436882746	M1	Female	trans
cg02526838_ENSG00000235888	0.000275182	0.000505083	-0.641276621	M1	Female	trans
cg05476733_CCN3	0.000275182	0.000505083	-0.398757279	M1	Female	trans
cg26073403_PAPSS2	0.000275183	0.000505084	-0.477872612	M1	Female	trans
cg14781700_FGF12-AS1	0.000275185	0.000505086	-0.513737385	M1	Female	trans
cg17531962_VDAC1P9	0.000275186	0.000505087	-0.363872888	M1	Female	trans
cg17792994_RNU6-806P	0.000275187	0.000505088	-0.525895567	M1	Female	trans
cg01008267_TMTC1	0.000275189	0.000505091	-0.469253549	M1	Female	trans
cg22876699_MIR663AHG	0.000275189	0.000505091	0.540565855	M1	Female	trans
cg05433549_ENSG00000234537	0.00027519	0.000505091	-0.334510117	M1	Female	trans
cg04568100_ENSG00000227365	0.00027519	0.000505091	0.720627803	M1	Female	trans
cg01814674_OR13D1	0.000275194	0.000505097	-0.408038432	M1	Female	trans
cg03595018_AREG	0.000275196	0.000505099	-0.213309906	M1	Female	trans
cg03165426_ITPR1	0.000275196	0.000505099	-0.400476906	M1	Female	trans
cg12878716_NDST1	0.000275196	0.000505099	-0.724948916	M1	Female	trans
cg24863484_OR6X1	0.000275197	0.000505099	-0.434650593	M1	Female	trans
cg03561071_OR1J1	0.000275199	0.000505102	-0.320034928	M1	Female	trans
cg15897435_CCDC3	0.000275199	0.000505102	0.448608332	M1	Female	trans
cg26353006_HMCN2	0.000275202	0.000505105	0.339136964	M1	Female	trans
cg17779085_MAPK6P3	0.000275202	0.000505105	-0.323179558	M1	Female	trans
cg14703553_SNORD12	0.000275202	0.000505105	-0.892762489	M1	Female	trans
cg04774563_ATF4P1	0.000275205	0.000505109	-0.546008451	M1	Female	trans
cg02281699_NSDHL	0.000275206	0.000505109	-0.460475554	M1	Female	trans
cg16021953_ENSG00000215381	0.000275206	0.000505109	-0.65258752	M1	Female	trans
cg17779085_SNORD115-36	0.000275206	0.000505109	-0.313976431	M1	Female	trans
cg13095372_SNORD114-20	0.00027521	0.000505109	-0.379763332	M1	Female	trans
cg04365481_EML5	0.000275214	0.000505109	0.468311693	M1	Female	trans
cg20369573_ELOCP6	0.000275214	0.000505109	-0.510005063	M1	Female	trans
cg20369573_ELOCP12	0.000275214	0.000505109	-0.441646807	M1	Female	trans
cg06246357_RNU1-80P	0.000275215	0.000505109	0.583071608	M1	Female	trans
cg06246357_CFL1P2	0.000275215	0.000505109	0.328651938	M1	Female	trans
cg06246357_RPL35AP12	0.000275215	0.000505109	0.461302451	M1	Female	trans
cg06246357_ZNF90P2	0.000275215	0.000505109	0.378065207	M1	Female	trans
cg06246357_Y_RNA	0.000275215	0.000505109	0.461302451	M1	Female	trans
cg06246357_ENSG00000231569	0.000275215	0.000505109	0.378065207	M1	Female	trans
cg06246357_LINC01867	0.000275215	0.000505109	0.631655189	M1	Female	trans
cg06246357_RPL7P27	0.000275215	0.000505109	0.291535804	M1	Female	trans
cg06246357_RPL5P31	0.000275215	0.000505109	0.649959468	M1	Female	trans
cg06246357_ENSG00000223716	0.000275215	0.000505109	0.649959468	M1	Female	trans
cg06246357_DEFB130B	0.000275215	0.000505109	0.143357911	M1	Female	trans
cg06246357_DEFB130A	0.000275215	0.000505109	0.143357911	M1	Female	trans
cg06246357_MIR494	0.000275215	0.000505109	0.144496173	M1	Female	trans
cg06246357_LINC02789	0.000275215	0.000505109	0.182144147	M1	Female	trans
cg08216943_NBPF22P	0.000275216	0.000505111	-0.448042914	M1	Female	trans
cg11414633_BAG3	0.000275217	0.000505111	-0.571537054	M1	Female	trans
cg03283042_RNU6-407P	0.000275218	0.000505113	-0.405795185	M1	Female	trans
cg23082883_RNU6-746P	0.000275221	0.000505116	-0.499244767	M1	Female	trans
cg17653352_DSCAM	0.000275222	0.000505116	-0.543137919	M1	Female	trans
cg20149255_RPL13AP12	0.000275222	0.000505116	-0.400065183	M1	Female	trans
cg24185649_RNU6-157P	0.000275223	0.000505116	-0.457902477	M1	Female	trans
cg13728604_TMEM164	0.000275223	0.000505116	0.452696828	M1	Female	trans
cg11793257_CCDC185	0.000275223	0.000505116	0.405390466	M1	Female	trans
cg11394947_HNRNPDP1	0.000275223	0.000505116	-0.41516263	M1	Female	trans
cg10251456_MIR605	0.000275224	0.000505116	-0.529254194	M1	Female	trans
cg23820097_RNU6-447P	0.000275224	0.000505116	-0.505249255	M1	Female	trans
cg09476440_DDRGK1	0.000275225	0.000505116	0.417034372	M1	Female	trans
cg23740016_RNA5SP36	0.000275226	0.000505117	-0.344477276	M1	Female	trans
cg18343923_DTX3L	0.000275227	0.000505118	-0.506944615	M1	Female	trans
cg15466595_IMMTP1	0.000275228	0.000505119	-0.390921144	M1	Female	trans
cg12540946_CCL21	0.000275229	0.000505121	-0.179405447	M1	Female	trans
cg20476087_RNU6-526P	0.00027523	0.000505122	0.441628593	M1	Female	trans
cg11803838_ENSG00000241456	0.000275232	0.000505124	0.182730891	M1	Female	trans
cg03549227_CSH2	0.000275232	0.000505124	-0.470886597	M1	Female	trans
cg14335687_LTB	0.000275233	0.000505124	-0.562903461	M1	Female	trans
cg07355514_SIRPG	0.000275235	0.000505124	0.548531287	M1	Female	trans
cg19110931_ACAN	0.000275238	0.000505124	-0.463962152	M1	Female	trans
cg19155518_MAST2	0.000275239	0.000505124	-0.510171852	M1	Female	trans
cg04887104_IFFO1	0.000275241	0.000505124	-0.482183102	M1	Female	trans
cg23783300_ENSG00000229662	0.000275241	0.000505124	-0.63373728	M1	Female	trans
cg23783300_ENSG00000233139	0.000275241	0.000505124	-0.63373728	M1	Female	trans
cg23783300_ENSG00000234792	0.000275241	0.000505124	-0.63373728	M1	Female	trans
cg09627057_PAICSP6	0.000275242	0.000505124	-0.392705433	M1	Female	trans
cg01963224_RNA5S4	0.000275243	0.000505124	0.563329569	M1	Female	trans
cg06884304_LINC01799	0.000275243	0.000505124	-0.423225665	M1	Female	trans
cg19351336_KCNQ1DN	0.000275244	0.000505124	-0.485572976	M1	Female	trans
cg11013060_RNU6-147P	0.000275245	0.000505124	-0.60791366	M1	Female	trans
cg05790451_C21orf62	0.000275246	0.000505124	0.400112406	M1	Female	trans
cg15099537_IFIT6P	0.000275246	0.000505124	-0.46545757	M1	Female	trans
cg05639937_ENSG00000241411	0.000275247	0.000505124	-0.233197108	M1	Female	trans
cg11888766_FAM197Y2	0.000275249	0.000505124	-0.375191379	M1	Female	trans
cg11888766_SAPCD2P2	0.000275249	0.000505124	-0.348088969	M1	Female	trans
cg11888766_KRTAP19-5	0.000275249	0.000505124	-0.348088969	M1	Female	trans
cg11888766_MAGEC1	0.000275249	0.000505124	-0.105799863	M1	Female	trans
cg11888766_RNA5SP59	0.000275249	0.000505124	-0.598425131	M1	Female	trans
cg11888766_RNA5SP100	0.000275249	0.000505124	-0.598425131	M1	Female	trans
cg11888766_RNA5SP175	0.000275249	0.000505124	-0.598425131	M1	Female	trans
cg11888766_NEUROD6	0.000275249	0.000505124	-0.598425131	M1	Female	trans
cg11888766_MSANTD2P1	0.000275249	0.000505124	-0.598425131	M1	Female	trans
cg11888766_FAM197Y5	0.000275249	0.000505124	-0.59504116	M1	Female	trans
cg11888766_ENSG00000226570	0.000275249	0.000505124	-0.598425131	M1	Female	trans
cg11888766_FAM197Y7	0.000275249	0.000505124	-0.598425131	M1	Female	trans
cg11888766_FAM197Y3	0.000275249	0.000505124	-0.424726453	M1	Female	trans
cg11888766_ENSG00000236543	0.000275249	0.000505124	-0.598425131	M1	Female	trans
cg11888766_ENSG00000237653	0.000275249	0.000505124	-0.598425131	M1	Female	trans
cg11888766_HMGB1P15	0.000275249	0.000505124	-0.268420356	M1	Female	trans
cg11888766_ENSG00000241105	0.000275249	0.000505124	-0.424726453	M1	Female	trans
cg11364964_ENSG00000232598	0.000275249	0.000505124	-0.49829964	M1	Female	trans
cg20540806_MIR548B	0.000275249	0.000505124	0.345789849	M1	Female	trans
cg22055719_DRD3	0.00027525	0.000505125	0.47460682	M1	Female	trans
cg10284638_ANGPTL8	0.000275252	0.000505128	-0.410301946	M1	Female	trans
cg17777432_ENSG00000200706	0.000275253	0.000505129	0.483248278	M1	Female	trans
cg15859083_TERB2	0.000275258	0.000505136	0.448142712	M1	Female	trans
cg09307193_CAMTA1-AS2	0.000275263	0.000505144	-0.432614016	M1	Female	trans
cg09152224_RPL12P40	0.000275264	0.000505144	-0.500543113	M1	Female	trans
cg00811340_TMEM256P1	0.000275264	0.000505144	-0.396713984	M1	Female	trans
cg22203300_CLCN1	0.000275264	0.000505144	-0.945963128	M1	Female	trans
cg03423038_LINC01100	0.000275265	0.000505144	0.81778806	M1	Female	trans
cg24432376_TTTY2	0.000275265	0.000505144	-0.521215622	M1	Female	trans
cg17653352_FNDC5	0.000275266	0.000505145	-0.53053637	M1	Female	trans
cg26592560_CACNA1H	0.000275266	0.000505145	-0.539823087	M1	Female	trans
cg20638896_SLC26A2	0.000275268	0.000505147	-0.682116781	M1	Female	trans
cg03206660_KIF9-AS1	0.000275273	0.000505154	-0.487729839	M1	Female	trans
cg25122934_RNU6-686P	0.000275273	0.000505154	-0.461105184	M1	Female	trans
cg09653933_MIR648	0.000275274	0.000505154	-0.40617327	M1	Female	trans
cg15166583_ATG2B	0.000275274	0.000505154	-0.471622755	M1	Female	trans
cg08828819_SETP8	0.000275275	0.000505154	0.499033317	M1	Female	trans
cg01479912_ENSG00000230597	0.000275275	0.000505154	0.425756928	M1	Female	trans
cg04407141_ENSG00000238410	0.000275276	0.000505155	0.733414083	M1	Female	trans
cg08186671_MIR152	0.000275276	0.000505155	-0.361972824	M1	Female	trans
cg13672736_FCAR	0.000275277	0.000505156	-0.427361991	M1	Female	trans
cg14887054_SNORA55	0.00027528	0.000505161	-0.452312861	M1	Female	trans
cg02158090_LRRC10B	0.000275281	0.000505161	-0.530958981	M1	Female	trans
cg09830308_SNORD21	0.000275281	0.000505161	0.592198424	M1	Female	trans
cg27594583_KRTAP23-1	0.000275284	0.000505164	0.320217271	M1	Female	trans
cg07545728_STK24P1	0.000275287	0.000505169	-0.47599714	M1	Female	trans
cg03167415_SLC23A3	0.000275288	0.000505169	-0.440382227	M1	Female	trans
cg04414539_RPSAP44	0.000275288	0.000505169	-0.12235598	M1	Female	trans
cg11768182_OR5T1	0.000275296	0.000505183	-0.505985361	M1	Female	trans
cg10009194_KCNE2	0.000275299	0.000505187	-0.498237086	M1	Female	trans
cg14165272_SLC17A7	0.000275301	0.00050519	0.453101163	M1	Female	trans
cg17047513_ATP5MC1P1	0.000275302	0.000505192	0.723799206	M1	Female	trans
cg01707391_LINC01318	0.000275305	0.000505196	-0.280932981	M1	Female	trans
cg22997974_SPAG11B	0.000275308	0.0005052	-0.529129522	M1	Female	trans
cg22997974_SPAG11A	0.000275308	0.0005052	-0.529129522	M1	Female	trans
cg08296131_DAP3P1	0.000275309	0.000505201	-0.559048923	M1	Female	trans
cg21415853_MIR23B	0.00027531	0.000505202	-0.535936507	M1	Female	trans
cg23878202_RBMX2P2	0.000275312	0.000505204	-0.434076192	M1	Female	trans
cg20638896_NOS2	0.000275316	0.000505211	-0.70100756	M1	Female	trans
cg06024364_ENSG00000225303	0.000275318	0.000505212	-0.320510694	M1	Female	trans
cg10324032_APOBEC1	0.000275318	0.000505212	-0.508942432	M1	Female	trans
cg13672736_CXCL8	0.000275318	0.000505212	-0.33220816	M1	Female	trans
cg12877532_STAT2	0.000275319	0.000505212	-0.390147673	M1	Female	trans
cg08258896_SLC35D3	0.00027532	0.000505214	0.686436918	M1	Female	trans
cg11041558_GOLGA6L11P	0.000275321	0.000505214	-0.456927413	M1	Female	trans
cg16068812_CDKN2B-AS1	0.000275321	0.000505214	0.498396397	M1	Female	trans
cg11170217_ENSG00000237387	0.000275322	0.000505216	-0.340311986	M1	Female	trans
cg20237815_C16orf82	0.000275324	0.000505217	-0.763803376	M1	Female	trans
cg07408006_LINC00297	0.000275325	0.000505217	-0.505657966	M1	Female	trans
cg07917878_USP9YP6	0.000275325	0.000505217	-0.735009839	M1	Female	trans
cg11858667_RNU6-756P	0.000275325	0.000505217	-0.450401967	M1	Female	trans
cg11687389_NUP210	0.000275328	0.000505221	-0.433015529	M1	Female	trans
cg15446032_HMGN2P10	0.000275331	0.000505226	0.558016217	M1	Female	trans
cg08258896_MEOX2	0.000275332	0.000505226	-0.685833741	M1	Female	trans
cg10040153_NACAP7	0.000275332	0.000505226	-0.54380246	M1	Female	trans
cg10040153_RN7SL70P	0.000275332	0.000505226	-0.54380246	M1	Female	trans
cg22913471_ENSG00000226558	0.000275335	0.000505231	-0.715695771	M1	Female	trans
cg04614806_CPSF4L	0.000275336	0.000505232	0.457197106	M1	Female	trans
cg20825109_ZNF671	0.000275339	0.000505235	-0.503514098	M1	Female	trans
cg00049883_ENSG00000213527	0.000275339	0.000505235	0.422617461	M1	Female	trans
cg13527872_ZNF519P1	0.00027534	0.000505235	0.463677681	M1	Female	trans
cg22160300_CROCCP5	0.00027534	0.000505235	-0.419467644	M1	Female	trans
cg04365481_ENSG00000225058	0.00027534	0.000505235	0.42231859	M1	Female	trans
cg10985512_RN7SKP120	0.000275342	0.000505237	0.710090987	M1	Female	trans
cg01658354_BUB3P1	0.000275343	0.000505238	-0.540102314	M1	Female	trans
cg18266472_NDST3	0.000275345	0.00050524	0.353384768	M1	Female	trans
cg13095300_RLBP1	0.000275345	0.00050524	-0.631367729	M1	Female	trans
cg14774895_RN7SL303P	0.00027535	0.000505248	-0.396130354	M1	Female	trans
cg01569860_CERK	0.000275353	0.000505253	-0.534805962	M1	Female	trans
cg18343923_MIR557	0.000275354	0.000505254	-0.613692414	M1	Female	trans
cg03485681_ILRUNP1	0.000275358	0.000505261	-0.450670926	M1	Female	trans
cg05523652_MRPL50P1	0.000275359	0.000505262	-0.568994065	M1	Female	trans
cg27017993_TRBV29OR9-2	0.000275362	0.000505265	-0.31642928	M1	Female	trans
cg04751533_GDF7	0.000275364	0.000505269	-0.348236238	M1	Female	trans
cg17822947_MAEL	0.000275365	0.00050527	0.41072011	M1	Female	trans
cg08136432_EMC9	0.000275368	0.000505274	-0.402052265	M1	Female	trans
cg18266472_C5orf34	0.00027537	0.000505278	0.352449491	M1	Female	trans
cg07850274_INHBA-AS1	0.000275374	0.000505284	-0.444958201	M1	Female	trans
cg03206660_OR7E145P	0.000275377	0.000505289	-0.488784587	M1	Female	trans
cg25037011_CHD2	0.000275378	0.00050529	0.549247581	M1	Female	trans
cg21805228_AFP	0.000275383	0.000505297	-0.453997849	M1	Female	trans
cg23461216_LRFN2	0.000275383	0.000505297	-0.472577753	M1	Female	trans
cg18301136_FBXW8	0.000275386	0.000505301	-0.451785688	M1	Female	trans
cg17477995_RNU6-833P	0.000275387	0.000505301	0.428262827	M1	Female	trans
cg16626067_GPR153	0.00027539	0.000505307	-0.530594027	M1	Female	trans
cg25479848_ENSG00000200897	0.000275395	0.000505313	-0.415124146	M1	Female	trans
cg04482748_ENSG00000217379	0.000275395	0.000505314	-0.473154732	M1	Female	trans
cg00490039_RNY1P8	0.000275399	0.00050532	-0.717589481	M1	Female	trans
cg19827854_RPS3AP46	0.0002754	0.000505321	-0.391713574	M1	Female	trans
cg18323824_RNU6-645P	0.000275401	0.000505321	-0.533795632	M1	Female	trans
cg08159493_RNU6-1286P	0.000275407	0.000505328	-0.324047043	M1	Female	trans
cg08258867_MUSK	0.000275407	0.000505328	-0.728497299	M1	Female	trans
cg08176762_RNU6-650P	0.000275408	0.000505328	-0.699038837	M1	Female	trans
cg19539115_MIR183	0.000275408	0.000505328	-0.572064315	M1	Female	trans
cg06269419_ENSG00000227365	0.000275408	0.000505328	-0.618772133	M1	Female	trans
cg11889058_KLF10	0.000275409	0.000505328	-0.414943439	M1	Female	trans
cg06736785_MRE11	0.000275409	0.000505328	0.462055116	M1	Female	trans
cg04945518_SRRM2	0.000275409	0.000505328	-0.537501238	M1	Female	trans
cg08296131_OSBPL3	0.000275409	0.000505328	-0.560816014	M1	Female	trans
cg20225678_SNORD56B	0.00027541	0.000505329	-0.372630709	M1	Female	trans
cg10261952_MTND6P24	0.000275415	0.000505336	-0.533614537	M1	Female	trans
cg09476012_SPATA31D3	0.000275418	0.000505341	-0.311374816	M1	Female	trans
cg19351336_RPL7P37	0.000275421	0.000505346	-0.478509496	M1	Female	trans
cg20046668_ABLIM3	0.000275422	0.000505346	-0.493873344	M1	Female	trans
cg07488576_ENSG00000224228	0.000275423	0.000505348	0.431830413	M1	Female	trans
cg14267705_CFHR2	0.000275424	0.000505349	-0.334392842	M1	Female	trans
cg24130945_RN7SL309P	0.000275425	0.00050535	-0.508253142	M1	Female	trans
cg13899739_GJC1	0.000275426	0.00050535	-0.29599317	M1	Female	trans
cg14457908_ENSG00000239462	0.000275428	0.000505353	-0.531555559	M1	Female	trans
cg24082121_ENSG00000223966	0.000275434	0.000505364	0.367152676	M1	Female	trans
cg00893657_SPDYE12P	0.000275436	0.000505366	0.433411211	M1	Female	trans
cg03593057_MAP3K14	0.000275437	0.000505367	0.44684415	M1	Female	trans
cg07815169_SNRPFP4	0.000275438	0.000505367	-0.40422536	M1	Female	trans
cg17172797_LINC01644	0.000275441	0.000505373	-0.556534431	M1	Female	trans
cg15456527_RN7SKP39	0.000275442	0.000505374	-0.695954313	M1	Female	trans
cg17792994_TMCO5B	0.000275444	0.000505376	-0.417260783	M1	Female	trans
cg25655084_ENSG00000227365	0.000275445	0.000505376	0.640567778	M1	Female	trans
cg06113552_ODF3L2	0.000275445	0.000505377	-0.488578453	M1	Female	trans
cg20825109_UBE2H	0.000275447	0.000505379	-0.470017635	M1	Female	trans
cg20149255_ENSG00000242405	0.000275447	0.000505379	-0.455726481	M1	Female	trans
cg01000602_VDAC1P2	0.000275449	0.00050538	-0.279465781	M1	Female	trans
cg00558219_RAB11B	0.00027545	0.000505381	-0.540277792	M1	Female	trans
cg00169694_EIF2S2P5	0.00027545	0.000505381	-0.381810516	M1	Female	trans
cg09819502_AKR7A2P2	0.000275452	0.000505383	0.776053321	M1	Female	trans
cg02990361_NKPD1	0.000275452	0.000505383	0.495406333	M1	Female	trans
cg13237021_ENSG00000223539	0.000275453	0.000505384	-0.507598921	M1	Female	trans
cg10493879_ISG15	0.000275455	0.000505387	-0.411051317	M1	Female	trans
cg01169429_RIT1	0.000275457	0.000505389	-0.554932033	M1	Female	trans
cg14354282_NBEAP3	0.00027546	0.000505395	-0.338888264	M1	Female	trans
cg16975684_UBE2QL1	0.000275463	0.000505398	-0.479354078	M1	Female	trans
cg17025908_ASB12	0.000275463	0.000505399	-0.393469961	M1	Female	trans
cg04072177_HMGB1P48	0.000275465	0.000505401	-0.331525593	M1	Female	trans
cg19052008_CFL1P7	0.000275467	0.000505402	-0.35701188	M1	Female	trans
cg25064854_CHRM2	0.000275467	0.000505403	-0.350693636	M1	Female	trans
cg21207817_TRAV3	0.000275469	0.000505404	0.54816678	M1	Female	trans
cg01169429_BAZ2B	0.00027547	0.000505404	-0.526711395	M1	Female	trans
cg23809394_ENSG00000237501	0.00027547	0.000505404	0.327799528	M1	Female	trans
cg09563940_ZNF722P	0.00027547	0.000505404	0.586657806	M1	Female	trans
cg02031712_RNU6-484P	0.000275472	0.000505405	-0.458763049	M1	Female	trans
cg05732866_OR8B8	0.000275472	0.000505405	-0.499693772	M1	Female	trans
cg13848087_FOXC2	0.000275473	0.000505405	-0.347358301	M1	Female	trans
cg12878716_FAM219A	0.000275477	0.000505412	-0.750805661	M1	Female	trans
cg09476440_FREM2-AS1	0.000275479	0.000505416	-0.380929872	M1	Female	trans
cg01558110_PHKA2-AS1	0.000275481	0.000505418	-0.363020311	M1	Female	trans
cg21400562_GALNTL5	0.000275482	0.000505419	-0.330030587	M1	Female	trans
cg04365481_CFAP298	0.000275484	0.000505421	0.447856162	M1	Female	trans
cg13006655_ENSG00000235939	0.000275484	0.000505421	-0.49924092	M1	Female	trans
cg11153505_BIN2	0.000275487	0.000505426	-0.466254276	M1	Female	trans
cg02234216_IGHV7-81	0.000275488	0.000505427	-0.506649064	M1	Female	trans
cg19787076_PATE3	0.000275488	0.000505427	-0.459542288	M1	Female	trans
cg11429271_SLC17A7	0.000275491	0.000505431	0.363233102	M1	Female	trans
cg14429748_IGKV7-3	0.000275493	0.000505433	-0.424046513	M1	Female	trans
cg13320413_HSD11B1	0.000275493	0.000505433	-0.567643491	M1	Female	trans
cg10431713_CT47A1	0.000275495	0.000505435	0.477992785	M1	Female	trans
cg16237262_GALNT14	0.000275497	0.000505438	-0.483249067	M1	Female	trans
cg04145522_MARCO	0.000275498	0.000505439	-0.645531233	M1	Female	trans
cg21004358_GDNF	0.000275499	0.000505439	0.569057144	M1	Female	trans
cg09669178_OR7E145P	0.000275499	0.000505439	-0.485616874	M1	Female	trans
cg11916219_ENSG00000217825	0.000275499	0.000505439	0.378334565	M1	Female	trans
cg21318603_ENSG00000230649	0.000275503	0.000505445	-0.462167148	M1	Female	trans
cg25102279_HOXB8	0.000275505	0.000505448	-0.020559554	M1	Female	trans
cg12683342_SNORD115-15	0.000275507	0.000505448	0.645093881	M1	Female	trans
cg16486690_LINC00385	0.000275507	0.000505448	-0.569522482	M1	Female	trans
cg08414407_ENSG00000228444	0.000275507	0.000505448	-0.61121335	M1	Female	trans
cg21408460_NUTM2B	0.000275511	0.000505455	0.586492273	M1	Female	trans
cg01549082_IGHJ4	0.000275512	0.000505455	-0.343225678	M1	Female	trans
cg06322601_THOP1	0.000275513	0.000505455	-0.371827485	M1	Female	trans
cg13180375_ENSG00000219487	0.000275514	0.000505455	0.400352124	M1	Female	trans
cg12600174_TULP3	0.000275514	0.000505455	0.451979707	M1	Female	trans
cg05661750_TNP1	0.000275514	0.000505455	-0.444609224	M1	Female	trans
cg24880701_CAPN15	0.000275515	0.000505455	-0.511808303	M1	Female	trans
cg22510412_RNU6-901P	0.000275515	0.000505455	-0.483602778	M1	Female	trans
cg19718359_CFL1P7	0.000275516	0.000505456	-0.3596042	M1	Female	trans
cg11041558_ADH1A	0.000275516	0.000505456	-0.33938327	M1	Female	trans
cg09578729_IL17F	0.00027552	0.000505462	-0.484585078	M1	Female	trans
cg17044790_ENSG00000235168	0.000275531	0.00050548	-0.42242537	M1	Female	trans
cg17039519_ENSG00000224384	0.000275534	0.000505485	-0.480780675	M1	Female	trans
cg24148874_RNU6-1263P	0.000275534	0.000505485	-0.887912895	M1	Female	trans
cg15392109_CCDC3	0.000275535	0.000505485	0.377131005	M1	Female	trans
cg14635573_LINC02036	0.000275535	0.000505485	0.445106855	M1	Female	trans
cg15376531_TRPV5	0.000275535	0.000505485	-0.534901894	M1	Female	trans
cg06620353_KHDC3L	0.000275541	0.000505495	-0.379778063	M1	Female	trans
cg17330935_ENSG00000224404	0.000275543	0.000505496	-0.387650184	M1	Female	trans
cg26258846_LINC00421	0.000275543	0.000505497	-0.506083035	M1	Female	trans
cg13871921_NPM1P37	0.000275544	0.000505498	-0.576926187	M1	Female	trans
cg16792044_TRERNA1	0.00027555	0.000505506	-0.357214265	M1	Female	trans
cg26953232_RNU6-984P	0.00027555	0.000505506	0.496788715	M1	Female	trans
cg03220912_CWH43	0.000275551	0.000505506	-0.492037429	M1	Female	trans
cg07218995_SNORD115-38	0.000275551	0.000505506	-0.580635389	M1	Female	trans
cg03560018_TREM2	0.000275551	0.000505506	0.491779752	M1	Female	trans
cg06137123_HOXB2	0.000275553	0.000505509	-0.567796976	M1	Female	trans
cg08438705_UBE2Q2P12	0.000275554	0.000505509	-0.385663871	M1	Female	trans
cg27181968_ZMYND12	0.000275555	0.000505509	-0.472007089	M1	Female	trans
cg19678863_PEAR1	0.000275555	0.000505509	-0.37708349	M1	Female	trans
cg04136018_CNN2P4	0.000275556	0.000505509	0.485561224	M1	Female	trans
cg04365481_REPS1	0.000275556	0.000505509	0.440214481	M1	Female	trans
cg19110931_LINC00700	0.000275556	0.000505509	-0.614466462	M1	Female	trans
cg06884304_ZDHHC20P2	0.000275557	0.000505509	-0.462668426	M1	Female	trans
cg17591474_TMEM109	0.000275557	0.000505509	-0.484764614	M1	Female	trans
cg16027775_DNAJB8-AS1	0.000275559	0.000505512	0.440192245	M1	Female	trans
cg24429037_ENSG00000230284	0.00027556	0.000505512	-0.458176792	M1	Female	trans
cg11893951_ENSG00000233293	0.00027556	0.000505513	0.470769948	M1	Female	trans
cg20970152_ATP5MC1P1	0.000275564	0.000505518	0.680573814	M1	Female	trans
cg06750410_RNU6-563P	0.000275566	0.000505521	-0.361338581	M1	Female	trans
cg03012203_TRGJP	0.000275568	0.000505523	-0.535917024	M1	Female	trans
cg19880004_LINC02646	0.000275569	0.000505523	-0.489431898	M1	Female	trans
cg07419788_LINC00266-4P	0.00027557	0.000505524	-1.568645707	M1	Female	trans
cg10738774_KRT8P25	0.00027557	0.000505524	-0.440174405	M1	Female	trans
cg10183235_THEG	0.000275572	0.000505525	-0.456760165	M1	Female	trans
cg16655291_TIGAR	0.000275572	0.000505525	-0.497409996	M1	Female	trans
cg11810303_S1PR3	0.000275572	0.000505525	-0.578283609	M1	Female	trans
cg20935363_HIPK2	0.000275573	0.000505526	0.518786157	M1	Female	trans
cg12840361_RPS28P7	0.000275574	0.000505526	-0.448592037	M1	Female	trans
cg13172076_RNU6-140P	0.000275574	0.000505526	0.596871911	M1	Female	trans
cg21077610_TTK	0.000275575	0.000505527	-0.679425449	M1	Female	trans
cg03610527_MRPL50P1	0.000275577	0.000505529	-0.569727316	M1	Female	trans
cg05852500_SAPCD2P1	0.000275577	0.000505529	-0.454803017	M1	Female	trans
cg14137316_CHCHD4P4	0.000275578	0.00050553	-0.415932777	M1	Female	trans
cg04281106_SNORD54	0.00027558	0.000505534	-0.450165684	M1	Female	trans
cg16792044_ENSG00000213994	0.000275582	0.000505536	-0.459071969	M1	Female	trans
cg26832639_CNN2P9	0.000275582	0.000505536	-0.412930045	M1	Female	trans
cg27102350_RPS6P26	0.000275583	0.000505537	0.62246953	M1	Female	trans
cg24952959_CRYGB	0.000275584	0.000505537	0.453728641	M1	Female	trans
cg03795776_RNU6-246P	0.000275586	0.000505539	-0.635765884	M1	Female	trans
cg04365481_RPL29P14	0.000275586	0.000505539	-0.393250937	M1	Female	trans
cg08413370_FGFBP2	0.000275589	0.000505542	-0.524183488	M1	Female	trans
cg09162333_MAPKBP1	0.000275589	0.000505542	-0.528477612	M1	Female	trans
cg05433549_ENSG00000223400	0.00027559	0.000505542	-0.390587609	M1	Female	trans
cg19060760_PAFAH1B2P1	0.00027559	0.000505542	-0.516453842	M1	Female	trans
cg03220912_NDUFB6	0.000275591	0.000505542	-0.436233135	M1	Female	trans
cg00819420_LINC01353	0.000275591	0.000505542	-0.589869411	M1	Female	trans
cg25122934_DOK6	0.000275591	0.000505542	-0.524022914	M1	Female	trans
cg24377657_RORB	0.000275592	0.000505542	0.367608881	M1	Female	trans
cg08776711_FCGR3A	0.000275592	0.000505542	-0.516832663	M1	Female	trans
cg13088253_ENSG00000234091	0.000275593	0.000505542	-0.393211187	M1	Female	trans
cg09835575_CYP2B6	0.000275593	0.000505542	0.66416271	M1	Female	trans
cg01485708_PPARGC1A	0.000275594	0.000505542	-0.395792165	M1	Female	trans
cg16027775_GSTT2	0.000275594	0.000505542	0.490330605	M1	Female	trans
cg27456707_IGHD2-2	0.000275594	0.000505543	0.271840492	M1	Female	trans
cg12552823_CELA1	0.000275595	0.000505543	-0.578425628	M1	Female	trans
cg06415304_PPIAP34	0.000275596	0.000505543	0.473504226	M1	Female	trans
cg12707723_IFI6	0.000275597	0.000505544	-0.47305177	M1	Female	trans
cg04279695_MIR206	0.000275597	0.000505544	0.478435417	M1	Female	trans
cg16216905_SNORD115	0.000275598	0.000505545	-0.412191102	M1	Female	trans
cg02843332_ACTR1AP1	0.000275599	0.000505545	-0.360326643	M1	Female	trans
cg07805383_LINC02090	0.000275604	0.000505553	-0.422713814	M1	Female	trans
cg20313696_ENSG00000228444	0.000275605	0.000505553	-0.481306531	M1	Female	trans
cg15372372_GDF3	0.000275605	0.000505553	-0.381507789	M1	Female	trans
cg06460122_PPP1R11P1	0.000275608	0.000505558	-0.355030331	M1	Female	trans
cg00232092_SGCA	0.00027561	0.000505561	-0.555526248	M1	Female	trans
cg09024023_KLHL40	0.000275611	0.000505563	-0.47676209	M1	Female	trans
cg10149013_HCG25	0.000275613	0.000505563	-0.384565035	M1	Female	trans
cg06301252_QRSL1P2	0.000275613	0.000505563	-0.488158835	M1	Female	trans
cg01549082_PTCHD3	0.000275613	0.000505563	-0.288794465	M1	Female	trans
cg23603082_ENSG00000240296	0.000275614	0.000505563	-0.491836102	M1	Female	trans
cg09627874_ASCL2	0.000275614	0.000505563	-0.41368748	M1	Female	trans
cg11153505_PIM3	0.000275615	0.000505564	-0.511048041	M1	Female	trans
cg07636088_ENSG00000227809	0.000275615	0.000505564	0.437960883	M1	Female	trans
cg05065319_ENSG00000242660	0.000275616	0.000505564	-0.463006073	M1	Female	trans
cg26409566_ENSG00000240752	0.000275617	0.000505565	-0.471093048	M1	Female	trans
cg21979972_TSPEAR-AS2	0.000275618	0.000505565	0.548164853	M1	Female	trans
cg04645545_CHRNB4	0.000275621	0.00050557	-0.497862532	M1	Female	trans
cg02810426_KRT79	0.000275622	0.000505573	-0.362533382	M1	Female	trans
cg08296131_ACTC1	0.000275623	0.000505573	-0.45912157	M1	Female	trans
cg15542496_SIRPG	0.000275625	0.000505575	-0.435486072	M1	Female	trans
cg11110036_RXFP3	0.000275626	0.000505576	-0.566912825	M1	Female	trans
cg17994629_ENSG00000203498	0.000275628	0.000505579	-0.405293737	M1	Female	trans
cg12474980_RPL7AP66	0.000275631	0.000505583	-0.416869113	M1	Female	trans
cg18686576_SNORD15B	0.000275633	0.000505587	0.492091457	M1	Female	trans
cg18307677_RPSAP63	0.000275634	0.000505587	-0.599549895	M1	Female	trans
cg15275758_ZNF180	0.000275636	0.000505591	0.511544907	M1	Female	trans
cg17330935_ZDHHC20P2	0.000275638	0.000505592	-0.393846631	M1	Female	trans
cg23544472_ENSG00000232959	0.000275638	0.000505592	-0.514067689	M1	Female	trans
cg00762705_RXFP3	0.000275639	0.000505592	-0.588604162	M1	Female	trans
cg00199007_ASL	0.00027564	0.000505592	-0.400377125	M1	Female	trans
cg10503606_DEFT1P2	0.00027564	0.000505592	-0.442361059	M1	Female	trans
cg19953290_C10orf90	0.00027564	0.000505592	-0.345267751	M1	Female	trans
cg07729440_ZNF877P	0.000275641	0.000505592	-0.426641538	M1	Female	trans
cg11636245_ENSG00000226355	0.000275641	0.000505592	-0.587041152	M1	Female	trans
cg26468395_GPR32	0.000275641	0.000505592	-0.492602002	M1	Female	trans
cg24626239_IGHV1-46	0.000275644	0.000505597	0.45392819	M1	Female	trans
cg00572650_ENSG00000236308	0.000275645	0.000505597	-0.440973231	M1	Female	trans
cg15099537_TRBV30	0.000275648	0.000505602	-0.36292944	M1	Female	trans
cg27036347_CELF4	0.000275648	0.000505602	-0.721501153	M1	Female	trans
cg00592315_LEMD1-DT	0.00027565	0.000505602	-0.552148526	M1	Female	trans
cg20230784_ENSG00000231603	0.00027565	0.000505602	-0.623261613	M1	Female	trans
cg04667681_ZNF841	0.00027565	0.000505602	-0.390826839	M1	Female	trans
cg22714776_MTCO2P12	0.00027565	0.000505602	-0.524752645	M1	Female	trans
cg01683654_RNU6-944P	0.000275652	0.000505604	0.489654778	M1	Female	trans
cg11761102_ENSG00000223475	0.000275653	0.000505606	-0.610834794	M1	Female	trans
cg17366173_B3GALT6	0.000275655	0.000505608	-0.448287397	M1	Female	trans
cg04112842_ENSG00000232891	0.000275655	0.000505608	-0.661529201	M1	Female	trans
cg24749559_ZFY-AS1	0.000275656	0.000505608	0.599847236	M1	Female	trans
cg18778196_TOR1BP1	0.000275658	0.000505611	0.681118717	M1	Female	trans
cg24479590_CXXC5	0.000275658	0.000505611	-0.50399403	M1	Female	trans
cg06022607_SNORD83	0.000275659	0.000505611	-0.631500569	M1	Female	trans
cg23564471_ENSG00000237265	0.000275662	0.000505616	-0.408407582	M1	Female	trans
cg02831300_OR6M1	0.000275663	0.000505616	0.377981282	M1	Female	trans
cg12962613_RN7SL33P	0.000275664	0.000505617	-0.243196759	M1	Female	trans
cg26083389_SLC25A5P7	0.000275666	0.00050562	-0.554324437	M1	Female	trans
cg14492241_LINC01697	0.000275668	0.000505623	-0.545810853	M1	Female	trans
cg16360278_NPM1P34	0.000275669	0.000505623	0.605655802	M1	Female	trans
ch.22.48274842R_MIR208B	0.000275669	0.000505623	0.305651555	M1	Female	trans
cg22773831_MROH2B	0.00027567	0.000505624	-0.378088589	M1	Female	trans
cg23482839_MTCO1P27	0.000275673	0.000505628	-0.528180021	M1	Female	trans
cg03637781_RNA5SP68	0.000275674	0.000505629	0.289034971	M1	Female	trans
cg01912455_LINC02017	0.000275674	0.000505629	-0.444648071	M1	Female	trans
cg05756029_CUZD1	0.000275675	0.000505629	-0.417738682	M1	Female	trans
cg09919756_ENSG00000223800	0.000275677	0.000505632	-0.639198817	M1	Female	trans
cg09919756_OR2G3	0.000275677	0.000505632	-0.604399037	M1	Female	trans
cg04751533_MRTFA-AS1	0.000275678	0.000505633	-0.444786795	M1	Female	trans
cg08989647_RNA5SP110	0.00027568	0.000505634	-0.379240971	M1	Female	trans
cg12217804_RPS26P38	0.000275681	0.000505636	-0.31062126	M1	Female	trans
cg06219490_TRIM64B	0.000275682	0.000505637	-0.335597405	M1	Female	trans
cg12361387_TRAJ41	0.000275683	0.000505638	-0.464869969	M1	Female	trans
cg20657843_HYOU1	0.000275685	0.00050564	-0.391526335	M1	Female	trans
cg04042333_SHISA2	0.000275686	0.00050564	0.530582041	M1	Female	trans
cg20313696_LINC01851	0.000275686	0.000505641	-0.595326328	M1	Female	trans
cg16278658_FTH1	0.000275688	0.000505643	-0.438395409	M1	Female	trans
cg18805486_PRKCIP1	0.00027569	0.000505645	-0.313010326	M1	Female	trans
cg11507597_U8	0.000275694	0.000505651	-1.889200109	M1	Female	trans
cg22397365_ENSG00000233842	0.000275698	0.000505651	0.405618859	M1	Female	trans
cg22397365_CRYGA	0.000275698	0.000505651	0.57150318	M1	Female	trans
cg22397365_KIAA1143P2	0.000275698	0.000505651	0.160157617	M1	Female	trans
cg22397365_OR4C12	0.000275698	0.000505651	0.57150318	M1	Female	trans
cg22397365_ENSG00000201710	0.000275698	0.000505651	0.506791498	M1	Female	trans
cg22397365_ENSG00000217477	0.000275698	0.000505651	0.57150318	M1	Female	trans
cg22397365_ENSG00000234686	0.000275698	0.000505651	0.160157617	M1	Female	trans
cg22397365_NKX2-1	0.000275698	0.000505651	0.084632317	M1	Female	trans
cg06506150_ENSG00000227330	0.000275698	0.000505652	-0.648061904	M1	Female	trans
cg17202948_CHGA	0.0002757	0.000505654	0.548105902	M1	Female	trans
cg24304928_GPNMB	0.000275704	0.00050566	-0.392627916	M1	Female	trans
cg19966787_VN1R17P	0.000275704	0.00050566	-0.386720387	M1	Female	trans
cg13258697_ENSG00000237888	0.000275708	0.000505667	-0.386685229	M1	Female	trans
cg09443479_HCG4	0.000275709	0.000505667	-0.53862934	M1	Female	trans
cg19214868_GAS1	0.00027571	0.000505668	-0.440335027	M1	Female	trans
cg01763875_RNU6-785P	0.000275711	0.000505668	-0.49700217	M1	Female	trans
cg08176762_OR7E90P	0.000275711	0.000505668	-0.57347201	M1	Female	trans
cg07201861_CSF2RBP1	0.000275714	0.000505673	-0.729526212	M1	Female	trans
cg26832639_AGRP	0.000275717	0.000505677	-0.418697082	M1	Female	trans
cg09981313_HMX2	0.000275718	0.000505679	-0.207041311	M1	Female	trans
cg24604310_ENSG00000228933	0.000275719	0.00050568	-0.31125099	M1	Female	trans
cg07173972_ENSG00000235450	0.000275723	0.000505685	0.166732869	M1	Female	trans
cg01810632_LINC01506	0.000275724	0.000505685	-0.54716624	M1	Female	trans
cg08579780_RN7SKP38	0.000275725	0.000505685	-0.426293995	M1	Female	trans
cg12934884_NLGN4X	0.000275725	0.000505685	0.517751699	M1	Female	trans
cg20047904_RHBDL3	0.000275725	0.000505685	-0.587089486	M1	Female	trans
cg17604362_ENSG00000214773	0.000275725	0.000505685	-0.815822269	M1	Female	trans
cg05835309_EXO1	0.000275726	0.000505686	-0.435568453	M1	Female	trans
cg25905192_TCAP	0.000275728	0.000505687	-0.49589267	M1	Female	trans
cg11540596_PACSIN1	0.000275728	0.000505687	-0.364384658	M1	Female	trans
cg13025000_TSHR	0.000275729	0.000505687	0.49640482	M1	Female	trans
cg01791737_ENSG00000233942	0.00027573	0.000505689	0.300670697	M1	Female	trans
cg03038245_RNU6-1286P	0.00027573	0.000505689	-0.20793646	M1	Female	trans
cg14756724_GPR6	0.000275732	0.000505691	-0.662527615	M1	Female	trans
cg02973354_RPS3AP32	0.000275733	0.000505691	-0.419327918	M1	Female	trans
cg26250046_RNU6-603P	0.000275733	0.000505691	-0.529833651	M1	Female	trans
cg16755189_LINC00866	0.000275734	0.000505692	-0.203531001	M1	Female	trans
cg23073032_SNRPN	0.000275734	0.000505692	0.400581417	M1	Female	trans
cg03273265_SNORA75	0.000275735	0.000505692	-0.446998251	M1	Female	trans
cg14041264_PYM1	0.000275735	0.000505692	-0.472089985	M1	Female	trans
cg12377084_GDF6	0.000275738	0.000505694	-0.71238227	M1	Female	trans
cg25234448_RPS29P2	0.000275738	0.000505694	0.437335395	M1	Female	trans
cg23831217_NRCAM	0.000275738	0.000505694	-0.517318847	M1	Female	trans
cg26379583_RNA5SP389	0.00027574	0.000505696	-0.564055776	M1	Female	trans
cg18878242_TMEM119	0.00027574	0.000505696	0.54281407	M1	Female	trans
cg24667575_ENSG00000235018	0.000275741	0.000505697	-0.632661179	M1	Female	trans
cg06544239_ENSG00000224658	0.000275744	0.000505699	-0.338082376	M1	Female	trans
cg20213869_ROS1	0.000275744	0.000505699	0.667356478	M1	Female	trans
cg02154924_RNU4-88P	0.000275744	0.000505699	-0.476550008	M1	Female	trans
cg18892258_TTTY13	0.000275744	0.000505699	-0.434684906	M1	Female	trans
cg07150062_ENSG00000214797	0.000275746	0.000505702	-0.451387722	M1	Female	trans
cg02680901_BCO2	0.000275747	0.000505702	-0.504458256	M1	Female	trans
cg10546252_RNA5SP485	0.000275749	0.000505704	0.284511729	M1	Female	trans
cg18720828_RHOH	0.000275751	0.000505706	-0.350119995	M1	Female	trans
cg02707593_SLC30A10	0.000275752	0.000505708	-0.232091193	M1	Female	trans
cg16515500_GK4P	0.000275757	0.000505716	-0.484543793	M1	Female	trans
cg19369780_ALOX15	0.000275758	0.000505716	-0.49313487	M1	Female	trans
cg23279335_RNU6-563P	0.000275758	0.000505716	-0.371263445	M1	Female	trans
cg23725986_GPR32	0.000275759	0.000505716	0.58806703	M1	Female	trans
cg03266048_ENSG00000237707	0.000275759	0.000505716	-0.535054342	M1	Female	trans
cg08160477_OR6Y1	0.000275759	0.000505716	-0.55948249	M1	Female	trans
cg14014665_SNRNP200	0.000275763	0.000505722	0.424682345	M1	Female	trans
cg13615592_RPL26P30	0.000275763	0.000505722	-0.528395043	M1	Female	trans
cg26791879_RPL21P23	0.000275765	0.000505725	-0.507267255	M1	Female	trans
cg00643695_FHL5	0.000275769	0.000505729	-0.492480324	M1	Female	trans
cg21077610_ENSG00000226377	0.000275769	0.000505729	-0.59576148	M1	Female	trans
cg12412495_LINC00366	0.000275771	0.000505732	0.619755414	M1	Female	trans
cg20620047_RPL21P42	0.000275772	0.000505734	0.445498911	M1	Female	trans
cg19014289_ENSG00000241754	0.000275773	0.000505734	-0.528029982	M1	Female	trans
cg00744753_MRPL50P1	0.000275773	0.000505734	-0.558293937	M1	Female	trans
cg17296217_ENSG00000228005	0.000275774	0.000505735	-0.282834123	M1	Female	trans
cg19351336_RNA5SP378	0.000275777	0.000505737	-0.507590735	M1	Female	trans
cg14030025_C1QL4	0.000275777	0.000505737	-0.472461382	M1	Female	trans
cg12878716_ELAC2	0.000275777	0.000505737	-0.73876023	M1	Female	trans
cg17181840_EDA	0.000275779	0.00050574	-0.555486553	M1	Female	trans
cg08392495_CKAP2L	0.000275782	0.000505745	-0.422007185	M1	Female	trans
cg17416231_RGPD4-AS1	0.000275785	0.000505748	-0.414440106	M1	Female	trans
cg02001279_P4HB	0.000275785	0.000505748	-0.458082442	M1	Female	trans
cg22355811_Y_RNA	0.000275785	0.000505748	0.696938984	M1	Female	trans
cg01655577_RPL7P30	0.000275788	0.000505753	-0.891250479	M1	Female	trans
cg16643906_CEP112	0.000275789	0.000505753	0.422163405	M1	Female	trans
cg09480417_UROC1	0.00027579	0.000505755	-0.382609253	M1	Female	trans
cg21133255_ENSG00000176984	0.000275791	0.000505755	-0.413731042	M1	Female	trans
cg16582255_ENSG00000218173	0.000275791	0.000505755	-0.640702886	M1	Female	trans
cg25709852_ADCY5	0.000275792	0.000505756	-0.552134745	M1	Female	trans
cg15031917_GDF7	0.000275793	0.000505757	0.333063778	M1	Female	trans
cg23806703_NIFK-AS1	0.000275794	0.000505757	-0.427605925	M1	Female	trans
cg09877744_CLSTN2	0.000275794	0.000505757	0.715565231	M1	Female	trans
cg18720828_ENSG00000225299	0.000275796	0.00050576	-0.443251383	M1	Female	trans
cg16581747_RBM20	0.000275798	0.000505761	-0.449869906	M1	Female	trans
cg20060216_WNT16	0.0002758	0.000505764	-0.380873771	M1	Female	trans
cg23482839_ENSG00000232286	0.0002758	0.000505764	-0.737628268	M1	Female	trans
cg14687118_MIR331	0.000275801	0.000505764	-0.617438391	M1	Female	trans
cg21088165_RPL7P31	0.000275801	0.000505764	-0.336784363	M1	Female	trans
cg21449027_MED28P2	0.000275802	0.000505765	-0.445892194	M1	Female	trans
cg21243351_NAP1L6P	0.000275804	0.000505767	-0.380269121	M1	Female	trans
cg06736785_RTRAFP2	0.000275804	0.000505767	0.422541623	M1	Female	trans
cg06093185_ENSG00000224477	0.000275805	0.000505767	-0.533259825	M1	Female	trans
cg00739004_KCNJ3	0.000275805	0.000505767	-0.38193711	M1	Female	trans
cg05597431_ENSG00000213150	0.000275806	0.000505767	-0.404233109	M1	Female	trans
cg12361387_ENSG00000225886	0.000275806	0.000505767	-0.496077865	M1	Female	trans
cg12675670_RPS3AP43	0.000275807	0.000505769	-0.523173976	M1	Female	trans
cg01024069_AK4P5	0.000275808	0.000505769	-0.584505177	M1	Female	trans
cg22026465_LGALS17A	0.000275811	0.000505773	-0.538495799	M1	Female	trans
cg21774804_ENSG00000236807	0.000275813	0.000505775	-0.648039603	M1	Female	trans
cg08101543_MUC21	0.000275815	0.000505778	-0.247734415	M1	Female	trans
cg09899171_CCL20	0.000275816	0.000505779	-0.440259876	M1	Female	trans
cg06568710_SDC1	0.000275817	0.000505779	-0.612774158	M1	Female	trans
cg13410725_SNORA18	0.000275817	0.000505779	-0.47703592	M1	Female	trans
cg14014665_UBN1	0.000275818	0.00050578	0.412938171	M1	Female	trans
cg02982951_IL21-AS1	0.00027582	0.000505782	-0.431752531	M1	Female	trans
cg25421560_CTSB	0.00027582	0.000505782	-0.670935633	M1	Female	trans
cg20936529_RNU6-486P	0.000275823	0.000505787	-0.503494403	M1	Female	trans
cg25855415_C19orf47	0.000275823	0.000505787	0.47926842	M1	Female	trans
cg10854295_ENSG00000241671	0.000275825	0.000505789	-0.336603217	M1	Female	trans
cg01408856_ENSG00000236180	0.000275826	0.00050579	-0.544737202	M1	Female	trans
cg23027179_ENSG00000234716	0.000275828	0.000505792	-0.360250033	M1	Female	trans
cg19763463_SFT2D1	0.000275828	0.000505792	-0.441080089	M1	Female	trans
cg19926096_APOH	0.000275829	0.000505792	-0.50023638	M1	Female	trans
cg07195319_PSMC1P11	0.000275829	0.000505793	0.485457657	M1	Female	trans
cg08678000_PDLIM4	0.000275833	0.000505799	-0.436032099	M1	Female	trans
cg21806090_MYH1	0.000275834	0.000505799	-0.388904522	M1	Female	trans
cg05835309_SLC16A7	0.000275835	0.0005058	-0.369064356	M1	Female	trans
cg03549208_CT47A2	0.000275836	0.000505801	-0.555180016	M1	Female	trans
cg23564471_FAM180A	0.000275839	0.000505806	-0.495524273	M1	Female	trans
cg01019631_KCNK10	0.000275843	0.000505812	-0.559030477	M1	Female	trans
cg09623010_OR6F1	0.000275844	0.000505812	-0.501306986	M1	Female	trans
cg10746224_ZNF552	0.000275844	0.000505812	-0.38066715	M1	Female	trans
cg23083366_ENSG00000223872	0.000275845	0.000505813	0.588813944	M1	Female	trans
cg10070640_BPIFB2	0.000275845	0.000505813	-0.240013705	M1	Female	trans
cg00531137_ALDOAP1	0.000275846	0.000505813	0.436590308	M1	Female	trans
cg19469373_OR10V1	0.000275849	0.000505819	0.545744135	M1	Female	trans
cg08498272_PSMA6P2	0.000275852	0.000505823	-0.524679381	M1	Female	trans
cg06880615_LINC01250	0.000275854	0.000505826	0.504425278	M1	Female	trans
cg24742444_ZP3	0.000275857	0.000505831	0.426925044	M1	Female	trans
cg17556150_PIEZO2	0.000275858	0.000505831	-0.39522614	M1	Female	trans
cg25890576_TTC41P	0.00027586	0.000505834	-0.433053218	M1	Female	trans
cg17561092_ADRA1B	0.000275863	0.000505839	-0.371981273	M1	Female	trans
cg01420711_RNU6-809P	0.000275866	0.000505842	-0.328670747	M1	Female	trans
cg01036205_ENSG00000233216	0.000275866	0.000505842	0.624441114	M1	Female	trans
cg16121765_GRM7-AS2	0.000275867	0.000505842	-0.476951495	M1	Female	trans
cg05260298_OPN5	0.000275867	0.000505842	-0.474329183	M1	Female	trans
cg09623464_ELAPOR2	0.000275868	0.000505842	-0.497865432	M1	Female	trans
cg16653703_RNU6-230P	0.000275868	0.000505842	-0.571696623	M1	Female	trans
cg14156592_ENSG00000227365	0.000275868	0.000505842	-0.570749926	M1	Female	trans
cg09216282_ENSG00000213169	0.000275869	0.000505842	-0.164048741	M1	Female	trans
cg06864789_ENSG00000223753	0.000275869	0.000505842	0.393957036	M1	Female	trans
cg08295429_RNU6-932P	0.00027587	0.000505843	-0.241625974	M1	Female	trans
cg11911060_BATF3	0.000275871	0.000505843	-0.524156189	M1	Female	trans
cg03220912_ATF7IP	0.000275871	0.000505843	-0.410786369	M1	Female	trans
cg08101543_NECAB2	0.000275872	0.000505845	-0.438166632	M1	Female	trans
cg18301136_TTC9C	0.000275873	0.000505845	-0.474122403	M1	Female	trans
cg16175752_C7orf33	0.000275873	0.000505845	-0.356769044	M1	Female	trans
cg27069691_ZNF541	0.000275876	0.000505849	0.871476807	M1	Female	trans
cg16626067_TRPM4	0.000275876	0.000505849	-0.603339701	M1	Female	trans
cg01169429_FBXO30	0.000275877	0.000505849	-0.536337281	M1	Female	trans
cg25938960_MIR134	0.000275878	0.00050585	-0.458571976	M1	Female	trans
cg05448209_MIR181B2	0.000275878	0.00050585	-0.352852814	M1	Female	trans
cg22626897_RPL21P28	0.00027589	0.000505864	-0.395178824	M1	Female	trans
cg05559648_RN7SL273P	0.000275891	0.000505864	0.445414681	M1	Female	trans
cg09155145_RN7SKP27	0.000275892	0.000505864	0.491315397	M1	Female	trans
cg09155145_MIR218-2	0.000275892	0.000505864	0.313480171	M1	Female	trans
cg09155145_TRBV23OR9-2	0.000275892	0.000505864	0.232283403	M1	Female	trans
cg09155145_RN7SKP172	0.000275892	0.000505864	0.621007016	M1	Female	trans
cg09155145_DAOA	0.000275892	0.000505864	0.464566806	M1	Female	trans
cg09155145_MAGEB6	0.000275892	0.000505864	0.491315397	M1	Female	trans
cg09155145_GEMIN7P1	0.000275892	0.000505864	0.692246689	M1	Female	trans
cg09155145_ENSG00000226323	0.000275892	0.000505864	0.692246689	M1	Female	trans
cg09155145_ENSG00000226405	0.000275892	0.000505864	0.692246689	M1	Female	trans
cg13523561_MIR597	0.000275895	0.000505865	-0.364175028	M1	Female	trans
cg01416479_TBR1	0.000275897	0.000505865	-0.48325688	M1	Female	trans
cg05997357_LNCPRESS1	0.000275899	0.000505865	0.575323986	M1	Female	trans
cg11911060_AGAP2	0.0002759	0.000505865	-0.545482145	M1	Female	trans
cg04983687_RPSAP34	0.000275901	0.000505865	-0.294756802	M1	Female	trans
cg04983687_RN7SL255P	0.000275901	0.000505865	-0.123487486	M1	Female	trans
cg04983687_MTND6P9	0.000275901	0.000505865	-0.657140468	M1	Female	trans
cg04983687_GTF3AP5	0.000275901	0.000505865	-0.657140468	M1	Female	trans
cg04983687_MYF6	0.000275901	0.000505865	-0.382242215	M1	Female	trans
cg04983687_LINC01425	0.000275901	0.000505865	-0.657140468	M1	Female	trans
cg04983687_ENSG00000240842	0.000275901	0.000505865	-0.657140468	M1	Female	trans
cg04983687_MEMO1P3	0.000275901	0.000505865	-0.466399096	M1	Female	trans
cg04983687_KRTAP10-4	0.000275901	0.000505865	-0.564416306	M1	Female	trans
cg04983687_IGLJ4	0.000275901	0.000505865	-0.36831309	M1	Female	trans
cg04983687_GSX2	0.000275901	0.000505865	-0.265064439	M1	Female	trans
cg20985399_ENSG00000227959	0.000275901	0.000505865	-0.563765939	M1	Female	trans
cg11668813_ENSG00000229836	0.000275902	0.000505866	0.553675699	M1	Female	trans
cg17847861_RNU6-746P	0.000275902	0.000505866	0.66962796	M1	Female	trans
cg10312513_OGG1	0.000275903	0.000505866	-0.466449382	M1	Female	trans
cg06736785_PLEKHG5	0.000275904	0.000505867	-0.505503977	M1	Female	trans
cg03038835_CFAP74	0.000275906	0.00050587	0.545089866	M1	Female	trans
cg10723869_RBIS	0.000275908	0.000505871	-0.67757774	M1	Female	trans
cg23745161_CALML5	0.000275908	0.000505871	-0.423032965	M1	Female	trans
cg14781700_ENSG00000225505	0.000275909	0.000505871	-0.458163292	M1	Female	trans
cg05467012_APOA5	0.000275909	0.000505871	0.402359484	M1	Female	trans
cg27045396_HSPE1P13	0.000275909	0.000505871	-0.424060129	M1	Female	trans
cg14947411_RNA5S14	0.000275909	0.000505871	-0.760172223	M1	Female	trans
cg09623464_XRCC5	0.00027591	0.000505871	-0.516630689	M1	Female	trans
cg04888297_GPR15	0.000275911	0.000505872	-0.459232798	M1	Female	trans
cg20344908_RN7SKP202	0.000275911	0.000505872	-0.542383139	M1	Female	trans
cg14030306_ENSG00000217004	0.000275914	0.000505875	0.481718027	M1	Female	trans
cg15197135_RAPH1	0.000275914	0.000505875	-0.389284564	M1	Female	trans
cg08880327_DDIAS	0.000275915	0.000505876	-0.392498552	M1	Female	trans
cg06770790_SOHLH1	0.000275916	0.000505877	-0.412601185	M1	Female	trans
cg07979752_ENSG00000238049	0.000275917	0.000505878	0.486906953	M1	Female	trans
cg05715917_SKIDA1	0.000275918	0.000505879	-0.483522005	M1	Female	trans
cg13500029_GCH1	0.000275919	0.00050588	-0.370137339	M1	Female	trans
cg08764590_PCDHB1	0.00027592	0.00050588	-0.441518915	M1	Female	trans
cg06346138_NAA60	0.00027592	0.00050588	-0.466811099	M1	Female	trans
cg27399957_ENSG00000243224	0.000275921	0.00050588	-0.525652143	M1	Female	trans
cg05732089_KRTAP1-5	0.000275921	0.00050588	-0.558943922	M1	Female	trans
cg03780545_ENSG00000231125	0.000275921	0.00050588	0.398734769	M1	Female	trans
cg14753740_RNU6-1077P	0.000275923	0.000505881	1.337918844	M1	Female	trans
cg01372465_IGFL2	0.000275923	0.000505881	-0.391603053	M1	Female	trans
cg10028717_MEDAG	0.000275924	0.000505882	1.088464223	M1	Female	trans
cg11459852_FLVCR1	0.000275925	0.000505884	0.444862255	M1	Female	trans
cg15120247_OR7E18P	0.000275929	0.00050589	-0.647917374	M1	Female	trans
cg25181525_UCP2	0.000275931	0.000505891	-0.42611846	M1	Female	trans
cg05874519_ACOT4	0.000275931	0.000505891	-0.312361834	M1	Female	trans
cg08802984_IL1A	0.000275931	0.000505891	-0.573527829	M1	Female	trans
cg10342899_IL4	0.000275932	0.000505892	0.407825445	M1	Female	trans
cg13320413_LRG1	0.000275936	0.000505898	-0.548177964	M1	Female	trans
cg02440268_SLC11A1	0.000275937	0.000505899	-0.400027756	M1	Female	trans
cg14850730_EMBP1	0.000275938	0.000505899	-0.541071857	M1	Female	trans
cg11263225_SNORD115-15	0.000275939	0.000505901	-0.438967426	M1	Female	trans
cg25479848_RPS20P31	0.000275941	0.000505902	-0.370769195	M1	Female	trans
cg12412495_LINC01515	0.000275941	0.000505902	0.522190327	M1	Female	trans
cg23987549_RBM15-AS1	0.000275941	0.000505903	0.317471529	M1	Female	trans
cg14094409_ENSG00000237176	0.000275945	0.000505908	0.386114717	M1	Female	trans
cg13565400_CCNYL2	0.000275945	0.000505908	0.11268707	M1	Female	trans
cg24728770_EIF4A1P1	0.000275949	0.000505914	-0.563830837	M1	Female	trans
cg23289706_EIF4EP4	0.00027595	0.000505915	-0.344779335	M1	Female	trans
cg10411658_TELO2	0.000275951	0.000505916	0.429503085	M1	Female	trans
cg27594583_SLC25A6P6	0.000275951	0.000505916	0.524072145	M1	Female	trans
cg19467576_GPR65	0.000275953	0.000505917	-0.469623835	M1	Female	trans
cg17328806_ARF1P1	0.000275953	0.000505917	0.336644557	M1	Female	trans
cg17830140_SCEL	0.000275954	0.000505919	-0.489075582	M1	Female	trans
cg21145608_MIR204	0.000275955	0.000505919	-0.61389822	M1	Female	trans
cg16503053_LINC02595	0.000275957	0.000505923	-0.419669346	M1	Female	trans
cg17792994_ATP13A4	0.000275958	0.000505923	-0.479670102	M1	Female	trans
cg03023681_ENSG00000243144	0.000275959	0.000505923	-0.421368591	M1	Female	trans
cg26307193_SLC25A10	0.000275959	0.000505923	-0.424400369	M1	Female	trans
cg16523234_SLC17A7	0.00027596	0.000505924	-0.369815342	M1	Female	trans
cg08069675_RN7SKP48	0.000275961	0.000505925	-0.475706805	M1	Female	trans
cg14772439_TRHDE	0.000275962	0.000505927	0.433646692	M1	Female	trans
cg17299636_IGLV3-12	0.000275964	0.000505929	-0.435506341	M1	Female	trans
cg19827854_LINC01763	0.000275966	0.00050593	-0.424805262	M1	Female	trans
cg02931193_CYYR1	0.000275966	0.00050593	-0.575564776	M1	Female	trans
cg05099240_RPS4XP19	0.000275967	0.000505932	-0.573567099	M1	Female	trans
cg16726234_ENSG00000221711	0.000275968	0.000505932	-0.508833036	M1	Female	trans
cg03775628_OR8H1	0.000275968	0.000505932	-0.438996601	M1	Female	trans
cg05490608_ENSG00000237301	0.000275969	0.000505933	-0.488521893	M1	Female	trans
cg12103219_H2AP	0.000275969	0.000505933	0.520304242	M1	Female	trans
cg01777786_SNORD88B	0.000275973	0.000505939	-0.364849527	M1	Female	trans
cg20313696_ENSG00000242613	0.000275974	0.00050594	-0.445551183	M1	Female	trans
cg22853588_PATE1	0.000275976	0.000505941	0.410030379	M1	Female	trans
cg02159489_RN7SL159P	0.000275976	0.000505941	-0.318609309	M1	Female	trans
cg11156873_FXYD3	0.000275978	0.000505945	-0.37077006	M1	Female	trans
cg03033996_SDCBP2P1	0.000275979	0.000505945	-0.528299542	M1	Female	trans
cg09999324_TFF2	0.00027598	0.000505945	-0.492981388	M1	Female	trans
cg26419880_RNA5SP118	0.000275982	0.000505949	0.492556202	M1	Female	trans
cg09493284_SSX2	0.000275982	0.000505949	-0.631340567	M1	Female	trans
cg20007465_C13orf42	0.000275983	0.000505949	0.348395672	M1	Female	trans
cg15066991_RPS19P7	0.000275987	0.000505955	-0.36778362	M1	Female	trans
cg17714861_HEXD	0.000275988	0.000505956	-0.353938119	M1	Female	trans
cg00557959_RPL17P46	0.000275988	0.000505956	-0.557865932	M1	Female	trans
cg07131604_DPEP1	0.000275989	0.000505957	-0.373608006	M1	Female	trans
cg18720828_SLC17A7	0.00027599	0.000505959	-0.315254999	M1	Female	trans
cg10207553_RNA5SP304	0.000275993	0.000505961	0.459805206	M1	Female	trans
cg04539165_OR5L2	0.000275993	0.000505961	-0.542861596	M1	Female	trans
cg15122841_DNM3-IT1	0.000275993	0.000505961	-0.322307141	M1	Female	trans
cg15293181_IGKV7-3	0.000275994	0.000505961	-0.463294832	M1	Female	trans
cg26893816_RNU6-984P	0.000275994	0.000505961	-0.443627077	M1	Female	trans
cg26748794_SPIN4-AS1	0.000275994	0.000505961	0.365543696	M1	Female	trans
cg26240346_DNM3OS	0.000275995	0.000505961	-0.401136043	M1	Female	trans
cg00323861_ENSG00000232172	0.000275996	0.000505962	-0.67920916	M1	Female	trans
cg19072239_ENSG00000234210	0.000275997	0.000505962	-0.507269817	M1	Female	trans
cg26474203_ENSG00000223623	0.000275997	0.000505962	-0.65200084	M1	Female	trans
cg19408572_RNU7-26P	0.000275998	0.000505962	0.636080782	M1	Female	trans
cg02265810_KCND3	0.000275998	0.000505962	-0.449734965	M1	Female	trans
cg08258782_NDFIP2-AS1	0.000276	0.000505965	-0.377646121	M1	Female	trans
cg19290181_VN1R96P	0.000276001	0.000505965	-0.626545476	M1	Female	trans
cg13680270_MIR203A	0.000276001	0.000505965	0.496783738	M1	Female	trans
cg00530579_CTSF	0.000276002	0.000505966	-0.685353264	M1	Female	trans
cg03220912_AMY2B	0.000276008	0.000505976	-0.424525782	M1	Female	trans
cg18931888_ENSG00000234763	0.000276013	0.000505984	-0.509517951	M1	Female	trans
cg12561474_ENSG00000214754	0.000276013	0.000505984	-0.427529833	M1	Female	trans
cg15588585_RNU6-1242P	0.000276015	0.000505986	-0.409841618	M1	Female	trans
cg09283750_ENSG00000240393	0.000276015	0.000505986	-0.642088049	M1	Female	trans
cg05184256_CHIC2	0.000276017	0.000505988	-0.601610949	M1	Female	trans
cg08000231_FLT3LG	0.000276017	0.000505988	0.471539572	M1	Female	trans
cg06582935_RNA5S9	0.000276021	0.000505994	-0.485636488	M1	Female	trans
cg05392160_RPL23AP85	0.000276022	0.000505995	-0.281471961	M1	Female	trans
cg04518477_HAPLN4	0.000276023	0.000505995	0.504945934	M1	Female	trans
cg01169429_SBSPON	0.000276024	0.000505996	-0.534061747	M1	Female	trans
cg26338386_C8orf86	0.000276024	0.000505996	-0.426546396	M1	Female	trans
cg10043085_ENSG00000238094	0.000276026	0.000505998	-0.238118763	M1	Female	trans
cg09162333_TOP3B	0.000276026	0.000505998	-0.532305563	M1	Female	trans
cg00507815_MTND5P1	0.000276026	0.000505998	-0.467430694	M1	Female	trans
cg02172724_ABCC11	0.000276027	0.000505998	-0.444656479	M1	Female	trans
cg27065225_MYOM1	0.000276029	0.000506	-0.462945009	M1	Female	trans
cg04474876_IL10RB	0.000276029	0.000506	-0.617002344	M1	Female	trans
cg10746224_PRKCQ-AS1	0.00027603	0.000506001	-0.313867061	M1	Female	trans
cg20313696_LINC00630	0.000276031	0.000506001	-0.501944165	M1	Female	trans
cg14509967_ENSG00000179253	0.000276031	0.000506001	0.302944975	M1	Female	trans
cg10997258_DRD5P2	0.000276032	0.000506002	-0.571034861	M1	Female	trans
cg14098470_ENSG00000234626	0.000276032	0.000506002	-0.424192326	M1	Female	trans
cg24718071_ENSG00000231613	0.000276034	0.000506004	-0.379511647	M1	Female	trans
cg02931193_MAP1B	0.000276035	0.000506006	-0.611796301	M1	Female	trans
cg12849065_ENSG00000228707	0.000276036	0.000506006	-0.585568811	M1	Female	trans
cg02945674_CYP2B6	0.000276036	0.000506006	-0.493361435	M1	Female	trans
cg06444891_ARL5C	0.00027604	0.000506011	-0.496870567	M1	Female	trans
cg11807238_LINC02818	0.000276043	0.000506016	-0.501065224	M1	Female	trans
cg26329715_VWA8	0.000276044	0.000506016	0.390472871	M1	Female	trans
cg14156592_DRD5P2	0.000276044	0.000506016	-0.57203272	M1	Female	trans
cg25994476_CCKAR	0.000276044	0.000506016	0.485670932	M1	Female	trans
cg15488978_RNA5SP452	0.000276046	0.000506018	-0.500266798	M1	Female	trans
cg16278658_CLCA3P	0.000276047	0.000506019	-0.454838233	M1	Female	trans
cg02726798_FBLL1	0.000276049	0.000506022	-0.47537569	M1	Female	trans
cg26075213_RN7SKP237	0.00027605	0.000506023	-0.497273302	M1	Female	trans
cg06538285_MIR647	0.000276051	0.000506025	-0.527299541	M1	Female	trans
cg10099574_OR5M5P	0.000276052	0.000506026	-0.416412732	M1	Female	trans
cg07330196_PTGDR2	0.000276055	0.00050603	-0.411626638	M1	Female	trans
cg05821771_TACR2	0.000276056	0.00050603	-0.523413757	M1	Female	trans
cg27058988_LINC00893	0.000276056	0.00050603	0.4105974	M1	Female	trans
cg14556762_RNU6-984P	0.000276059	0.000506034	0.506919092	M1	Female	trans
cg04492287_PSMG4	0.00027606	0.000506034	-0.434004263	M1	Female	trans
cg15327692_RPS2P7	0.00027606	0.000506034	-0.478707979	M1	Female	trans
cg14189786_TGM7	0.000276061	0.000506034	-0.475921017	M1	Female	trans
cg03588513_RN7SL33P	0.000276061	0.000506035	-0.217218896	M1	Female	trans
cg13320413_MMP19	0.000276063	0.000506037	-0.554503296	M1	Female	trans
cg25633099_PPIL1P1	0.000276063	0.000506037	-0.659398497	M1	Female	trans
cg21766141_BICRA	0.000276064	0.000506037	-0.346712812	M1	Female	trans
cg12910951_FAM224B	0.000276064	0.000506037	0.518874173	M1	Female	trans
cg03875668_RNU6-1071P	0.000276071	0.00050604	-0.4714681	M1	Female	trans
cg03875668_RNA5SP366	0.000276071	0.00050604	-0.4714681	M1	Female	trans
cg03875668_RPL17P2	0.000276071	0.00050604	-0.4714681	M1	Female	trans
cg03875668_ENSG00000224054	0.000276071	0.00050604	-0.272881892	M1	Female	trans
cg03875668_ENSG00000237083	0.000276071	0.00050604	-0.4714681	M1	Female	trans
cg03875668_SMC4P1	0.000276071	0.00050604	-0.664282523	M1	Female	trans
cg03875668_PYY3	0.000276071	0.00050604	-0.664282523	M1	Female	trans
cg03875668_ENSG00000225007	0.000276071	0.00050604	-0.664282523	M1	Female	trans
cg12571007_RNU2-17P	0.000276073	0.000506044	-0.338256693	M1	Female	trans
cg00064208_ENSG00000224700	0.000276074	0.000506044	-0.289855753	M1	Female	trans
cg05703749_CNTN4	0.000276077	0.000506049	-0.618899293	M1	Female	trans
cg23943415_SEPTIN5	0.000276078	0.000506049	-0.506997828	M1	Female	trans
cg18301136_BCAS4	0.000276078	0.000506049	-0.477234574	M1	Female	trans
cg27549944_LINC01807	0.000276078	0.000506049	0.456680394	M1	Female	trans
cg21641834_SNORA37	0.00027608	0.000506052	-0.367294568	M1	Female	trans
cg21525498_KCNH1-IT1	0.000276082	0.000506055	-0.633763111	M1	Female	trans
cg00993677_RPL5P28	0.000276084	0.000506057	-0.523129771	M1	Female	trans
cg16326777_ENSG00000216519	0.000276086	0.00050606	-0.658520155	M1	Female	trans
cg00748431_GABRA1	0.000276087	0.00050606	-0.486734572	M1	Female	trans
cg13127920_ENSG00000239671	0.000276087	0.00050606	-0.510120404	M1	Female	trans
cg12485992_ENSG00000237645	0.000276087	0.00050606	-0.324370992	M1	Female	trans
cg06471872_ENSG00000235069	0.000276091	0.000506066	-0.476485229	M1	Female	trans
cg13935206_RNY3P1	0.000276094	0.00050607	-0.349776	M1	Female	trans
cg07200348_RN7SL146P	0.000276096	0.000506073	-0.43718604	M1	Female	trans
cg08048178_IGLC7	0.000276096	0.000506073	-0.086171971	M1	Female	trans
cg20007465_ENSG00000228860	0.000276097	0.000506074	0.366605398	M1	Female	trans
cg15452182_NKX6-2	0.000276098	0.000506074	-0.477141158	M1	Female	trans
cg03426600_SDAD1P3	0.0002761	0.000506077	0.461743779	M1	Female	trans
cg20824989_ZFY	0.000276101	0.000506078	0.494896666	M1	Female	trans
cg01660000_RPL17P19	0.000276102	0.000506078	-0.431281314	M1	Female	trans
cg17366173_PLCD3	0.000276102	0.000506078	-0.436979231	M1	Female	trans
cg16897387_ENSG00000228675	0.000276102	0.000506078	-1.293310925	M1	Female	trans
cg13434714_KRT18P67	0.000276103	0.000506078	0.308068841	M1	Female	trans
cg16920882_LINC01744	0.000276104	0.000506079	-0.506826209	M1	Female	trans
cg10411658_ZNF502	0.000276104	0.000506079	-0.379592471	M1	Female	trans
cg12372706_LHX2	0.000276105	0.000506079	-0.471358808	M1	Female	trans
cg19789755_PAX7	0.000276106	0.00050608	-0.464427608	M1	Female	trans
cg19123882_KIF3AP1	0.000276108	0.000506083	0.428969165	M1	Female	trans
cg01524974_TEDDM2P	0.000276109	0.000506085	-0.461376488	M1	Female	trans
cg03397234_FNBP4	0.000276111	0.000506086	0.498768156	M1	Female	trans
cg14103680_TENT5B	0.000276115	0.000506086	-0.580390087	M1	Female	trans
cg01524501_SLC35F1	0.000276115	0.000506086	0.561484957	M1	Female	trans
cg07832337_ENSG00000228040	0.000276115	0.000506086	0.524872384	M1	Female	trans
cg16747922_NKX2-1	0.000276116	0.000506086	0.111685093	M1	Female	trans
cg16747922_ENSG00000201710	0.000276116	0.000506086	0.668787738	M1	Female	trans
cg16747922_ENSG00000233842	0.000276116	0.000506086	0.535275197	M1	Female	trans
cg16747922_CRYGA	0.000276116	0.000506086	0.754184553	M1	Female	trans
cg16747922_OR4C12	0.000276116	0.000506086	0.754184553	M1	Female	trans
cg16747922_ENSG00000217477	0.000276116	0.000506086	0.754184553	M1	Female	trans
cg16747922_ENSG00000234686	0.000276116	0.000506086	0.211352106	M1	Female	trans
cg16747922_KIAA1143P2	0.000276116	0.000506086	0.211352106	M1	Female	trans
cg22496339_KRTAP21-4P	0.000276116	0.000506086	0.481538049	M1	Female	trans
cg21050001_CDV3P1	0.000276117	0.000506087	-0.670699492	M1	Female	trans
cg17172946_CYP2B6	0.000276118	0.000506087	-0.490366344	M1	Female	trans
cg16887334_RNU6-563P	0.000276121	0.000506092	-0.337004122	M1	Female	trans
cg02775254_ENSG00000230790	0.000276124	0.000506096	-0.347314959	M1	Female	trans
cg01083651_RPS3AP25	0.000276124	0.000506096	-0.458256905	M1	Female	trans
cg22947661_SLC9A1	0.000276125	0.000506097	0.521208113	M1	Female	trans
cg25205727_RNU6-486P	0.000276127	0.000506098	-0.31673448	M1	Female	trans
cg23590389_ENSG00000240163	0.000276127	0.000506098	-0.405195402	M1	Female	trans
cg25014914_ENSG00000228174	0.000276129	0.000506101	-0.708763881	M1	Female	trans
cg03272877_SESN1	0.000276132	0.000506105	0.688286433	M1	Female	trans
cg03272877_SIX4	0.000276132	0.000506106	0.676976527	M1	Female	trans
cg16278658_TNFSF13B	0.000276133	0.000506107	-0.458212816	M1	Female	trans
cg15166583_SP2-AS1	0.000276136	0.00050611	-0.409235537	M1	Female	trans
cg08708961_RNU6-984P	0.000276137	0.000506112	0.416329956	M1	Female	trans
cg12793111_FGF7P3	0.00027614	0.000506116	-0.340419967	M1	Female	trans
cg04208996_FGFRL1	0.000276141	0.000506117	0.545896571	M1	Female	trans
cg16792066_ANK1	0.000276141	0.000506117	0.342943179	M1	Female	trans
cg26003814_RNU4-63P	0.000276142	0.000506117	-0.560740288	M1	Female	trans
cg26329715_LAGE3	0.000276145	0.000506122	-0.429633492	M1	Female	trans
cg21088165_ARGFX	0.000276146	0.000506122	-0.389502944	M1	Female	trans
cg05921384_RNA5SP88	0.000276146	0.000506122	-0.456175183	M1	Female	trans
cg06743283_ENSG00000236924	0.00027615	0.000506129	-0.419153724	M1	Female	trans
cg20645074_RNA5SP483	0.000276151	0.000506129	0.473640032	M1	Female	trans
cg01524501_ENSG00000239291	0.000276153	0.000506131	-0.519916951	M1	Female	trans
cg21077610_CCDC28A	0.000276153	0.000506131	-0.630171743	M1	Female	trans
cg17055934_PUDPP3	0.000276155	0.000506134	0.330812136	M1	Female	trans
cg03961510_ENSG00000230437	0.000276156	0.000506134	-0.430570605	M1	Female	trans
cg25959474_RPL29P11	0.00027616	0.000506137	-0.52248538	M1	Female	trans
cg16131126_KLF2P2	0.000276161	0.000506137	-0.497591781	M1	Female	trans
cg15166583_UBXN7	0.000276162	0.000506137	-0.484209992	M1	Female	trans
cg04043873_KCNH7-AS1	0.000276163	0.000506137	-0.465291038	M1	Female	trans
cg17779085_ENSG00000235945	0.000276164	0.000506137	-0.359797749	M1	Female	trans
cg09397997_IGKV1OR-3	0.000276165	0.000506137	-0.755999818	M1	Female	trans
cg02982951_AGAP2	0.000276165	0.000506137	-0.386099541	M1	Female	trans
cg03272877_DIPK1A	0.000276167	0.000506137	0.661418876	M1	Female	trans
cg00511932_THRB-AS1	0.000276167	0.000506137	-0.52194313	M1	Female	trans
cg03023681_ATP13A4-AS1	0.000276167	0.000506137	-0.45288499	M1	Female	trans
cg24880701_MEF2D	0.000276167	0.000506137	-0.484579098	M1	Female	trans
cg27294209_RN7SL564P	0.000276168	0.000506137	-0.474752768	M1	Female	trans
cg27294209_LINC00408	0.000276168	0.000506137	-0.96692911	M1	Female	trans
cg27294209_ENSG00000216913	0.000276168	0.000506137	-0.96692911	M1	Female	trans
cg27294209_ENSG00000225598	0.000276168	0.000506137	-0.68626859	M1	Female	trans
cg27294209_RPL35AP37	0.000276168	0.000506137	-0.397206664	M1	Female	trans
cg27294209_RN7SKP212	0.000276168	0.000506137	-0.433710822	M1	Female	trans
cg27294209_RNU6-1151P	0.000276168	0.000506137	-0.3244531	M1	Female	trans
cg27294209_LPCAT2BP	0.000276168	0.000506137	-0.794413327	M1	Female	trans
cg27294209_OR2A41P	0.000276168	0.000506137	-0.867421645	M1	Female	trans
cg27294209_ASB10	0.000276168	0.000506137	-0.867421645	M1	Female	trans
cg27294209_RN7SKP94	0.000276168	0.000506137	-0.067619229	M1	Female	trans
cg25699417_ENSG00000230404	0.000276168	0.000506137	-0.503774817	M1	Female	trans
cg19369780_CNN3P1	0.000276168	0.000506137	-0.483601366	M1	Female	trans
cg09299773_OPN3	0.000276169	0.000506137	-0.412309307	M1	Female	trans
cg03734133_MITD1	0.000276171	0.000506139	-0.401227824	M1	Female	trans
cg17761990_JPH1	0.000276171	0.000506139	-0.456394139	M1	Female	trans
cg27486124_RN7SL241P	0.000276172	0.000506139	-0.443849526	M1	Female	trans
cg14776351_PCSK1	0.000276172	0.000506139	-1.028806483	M1	Female	trans
cg10312513_C6orf132	0.000276173	0.000506139	-0.455865182	M1	Female	trans
cg20821566_TP73-AS2	0.000276173	0.000506139	-0.411880715	M1	Female	trans
cg01076566_DPY19L2P2	0.000276174	0.000506139	-0.462348248	M1	Female	trans
cg10054332_USP17L30	0.000276174	0.00050614	-0.422719263	M1	Female	trans
cg03771702_EEF1B2P8	0.000276175	0.000506141	-0.46068109	M1	Female	trans
cg08482536_TRPC7	0.000276176	0.000506141	-0.317479108	M1	Female	trans
cg02067491_IGLV3-21	0.000276176	0.000506141	-0.200072691	M1	Female	trans
cg23290207_TMEM14DP	0.000276178	0.000506142	0.351387688	M1	Female	trans
cg14560276_USP17L13	0.000276179	0.000506142	-0.487037584	M1	Female	trans
cg14287235_KRTAP4-6	0.000276179	0.000506142	0.59593218	M1	Female	trans
cg16238026_IGLV1-44	0.00027618	0.000506142	0.32923113	M1	Female	trans
cg14173325_RPL7P34	0.00027618	0.000506142	-0.330916711	M1	Female	trans
cg10215110_TOMM22P1	0.000276182	0.000506143	0.44060311	M1	Female	trans
cg20369573_RPL5P20	0.000276182	0.000506143	-0.51360475	M1	Female	trans
cg00540250_ENSG00000240388	0.000276183	0.000506144	-0.308297904	M1	Female	trans
cg24304928_BICD1	0.000276184	0.000506145	-0.344140275	M1	Female	trans
cg02814691_PRDM16	0.000276185	0.000506146	-0.480977688	M1	Female	trans
cg00564870_DNAJA1P6	0.000276186	0.000506146	0.705844489	M1	Female	trans
cg16798839_PRSS16	0.000276186	0.000506146	-0.395876964	M1	Female	trans
cg18281829_VSX2	0.000276187	0.000506147	-0.532897468	M1	Female	trans
cg07905199_ATXN1L	0.000276188	0.000506147	0.486876276	M1	Female	trans
cg08296131_ZNF611	0.000276188	0.000506147	-0.550174896	M1	Female	trans
cg00643695_ENSG00000224984	0.000276188	0.000506147	-0.428008773	M1	Female	trans
cg08369636_GPR84	0.000276189	0.000506148	-0.507371187	M1	Female	trans
cg07774612_ENSG00000238166	0.000276189	0.000506148	-0.66929274	M1	Female	trans
cg18480033_RNU6-246P	0.00027619	0.000506148	-0.346384434	M1	Female	trans
cg14457908_RN7SL566P	0.00027619	0.000506148	-0.467823995	M1	Female	trans
cg06022607_SMPD4P1	0.000276193	0.000506151	-0.508844731	M1	Female	trans
cg09299773_CALCOCO2	0.000276195	0.000506153	-0.397797975	M1	Female	trans
cg09272186_FHOD3	0.000276197	0.000506157	-0.415138181	M1	Female	trans
cg02360948_SNORA63B	0.000276197	0.000506157	-0.386513612	M1	Female	trans
cg20727187_HMGB1P13	0.000276199	0.000506159	0.524806006	M1	Female	trans
cg02241545_HMGB1P13	0.000276201	0.000506161	-0.413135884	M1	Female	trans
cg09253696_CEACAM3	0.000276201	0.000506161	0.506450895	M1	Female	trans
cg12332795_RPEP2	0.000276202	0.000506162	-0.30542498	M1	Female	trans
cg00263677_CEP89	0.000276205	0.000506165	-0.439611361	M1	Female	trans
cg04970495_FRG2	0.000276205	0.000506165	-0.491815311	M1	Female	trans
cg22806076_SNORD5	0.000276206	0.000506167	-0.568516942	M1	Female	trans
cg07950457_TMEM100	0.000276209	0.000506172	-0.293498351	M1	Female	trans
cg08194009_ANPEP	0.000276211	0.000506174	-0.479053735	M1	Female	trans
cg06690353_ENSG00000228206	0.000276212	0.000506175	-0.477965294	M1	Female	trans
cg04571903_ATP5PBP2	0.000276214	0.000506178	-0.540148404	M1	Female	trans
cg01952618_IQCH	0.000276216	0.00050618	-0.571139981	M1	Female	trans
cg17111209_RNU7-62P	0.000276216	0.00050618	-0.685073909	M1	Female	trans
cg02656169_HSPD1P21	0.000276218	0.000506183	-0.397188401	M1	Female	trans
cg15139063_ZNF431	0.000276219	0.000506184	-0.316220638	M1	Female	trans
cg08994981_SLC9A4	0.000276221	0.000506187	-0.534816965	M1	Female	trans
cg20369204_SNORD115-12	0.000276223	0.000506187	0.740901233	M1	Female	trans
cg20337110_ENSG00000237017	0.000276223	0.000506187	0.728992852	M1	Female	trans
cg09929408_ENSG00000233665	0.000276224	0.000506187	-0.362436394	M1	Female	trans
cg17613326_NPY2R	0.000276224	0.000506187	0.519391285	M1	Female	trans
cg26077897_RPS10P14	0.000276224	0.000506187	0.396269612	M1	Female	trans
cg19777818_RAB28P5	0.000276224	0.000506187	-0.398522302	M1	Female	trans
cg14588669_LINC02621	0.000276225	0.000506187	-0.494973309	M1	Female	trans
cg16278658_EHD1	0.000276225	0.000506187	-0.453886648	M1	Female	trans
cg13646545_OR6C74	0.000276226	0.000506187	-0.874137467	M1	Female	trans
cg08328441_RNU1-70P	0.000276226	0.000506187	-0.398873116	M1	Female	trans
cg00919118_CFTR-AS1	0.000276233	0.000506198	0.34250777	M1	Female	trans
cg12485992_USP29	0.000276233	0.000506198	-0.407062432	M1	Female	trans
cg16187147_ENSG00000235020	0.000276234	0.000506198	-0.541131232	M1	Female	trans
cg03273574_NCBP2L	0.000276235	0.000506199	-0.595464885	M1	Female	trans
cg05081894_GPR39	0.000276235	0.000506199	-0.953627417	M1	Female	trans
cg22635676_NKX2-6	0.000276237	0.000506202	0.559802041	M1	Female	trans
cg14516589_PLA2G2D	0.000276239	0.000506205	-0.161654413	M1	Female	trans
cg03622040_ENSG00000225378	0.000276241	0.000506208	-0.553805415	M1	Female	trans
cg01093369_TCP11X2	0.000276244	0.000506212	-0.985989754	M1	Female	trans
cg22635676_KRT13	0.000276251	0.000506222	0.599130642	M1	Female	trans
cg10324998_ENSG00000233739	0.000276251	0.000506222	0.63572699	M1	Female	trans
cg09490603_SREBF2	0.000276251	0.000506222	-0.51607184	M1	Female	trans
cg17356557_SNORA68	0.000276252	0.000506224	-0.399384619	M1	Female	trans
cg26548239_ENSG00000232086	0.000276253	0.000506225	-0.868319128	M1	Female	trans
cg00199007_MRPS2	0.000276255	0.000506227	-0.443066593	M1	Female	trans
cg14722289_MIR30A	0.000276257	0.00050623	-0.327801196	M1	Female	trans
cg15509191_FMNL1	0.000276258	0.00050623	-0.384793157	M1	Female	trans
cg23505243_SNORD115-32	0.00027626	0.000506233	-0.455568293	M1	Female	trans
cg01028619_RNU6-793P	0.00027626	0.000506233	-0.447194376	M1	Female	trans
cg00171290_EFNB1	0.000276261	0.000506233	-0.375317127	M1	Female	trans
cg16794227_ENSG00000229855	0.000276261	0.000506233	-0.569298064	M1	Female	trans
cg19899008_UNC5D	0.000276265	0.000506239	-0.589844639	M1	Female	trans
cg24304928_MSANTD2	0.000276266	0.000506239	-0.334612653	M1	Female	trans
cg10549933_DNAJA1P2	0.000276266	0.000506239	-0.412639241	M1	Female	trans
cg19107578_ENSG00000230631	0.000276267	0.000506241	-0.443080157	M1	Female	trans
cg07884306_OR2G2	0.000276268	0.000506241	-0.22799169	M1	Female	trans
cg07884306_ENSG00000240478	0.000276268	0.000506241	-0.355889201	M1	Female	trans
cg26308704_ENSG00000231187	0.000276268	0.000506241	-0.611415258	M1	Female	trans
cg12011136_CICP27	0.000276271	0.000506245	-0.405766823	M1	Female	trans
cg08403010_MIR181A1	0.000276273	0.000506248	0.550335361	M1	Female	trans
cg13978534_PLEKHS1	0.000276273	0.000506248	0.371916406	M1	Female	trans
cg17401373_GABRB2	0.000276275	0.00050625	-0.574219329	M1	Female	trans
cg26344608_ENSG00000225236	0.000276276	0.00050625	-0.252160072	M1	Female	trans
cg24935981_USP29	0.000276279	0.000506253	-0.575376711	M1	Female	trans
cg16436181_OAZ1P1	0.000276279	0.000506253	-0.240253603	M1	Female	trans
cg12600174_SAP30	0.000276279	0.000506253	0.442225245	M1	Female	trans
cg09339841_FAM209A	0.00027628	0.000506253	-0.466154843	M1	Female	trans
cg05669210_RPL23AP15	0.000276281	0.000506254	0.356799702	M1	Female	trans
cg25787670_AKR1B1P1	0.000276283	0.000506256	-0.437936549	M1	Female	trans
cg07408006_ENSG00000225378	0.000276285	0.00050626	-0.51244036	M1	Female	trans
cg11858667_RALGAPA1P1	0.000276286	0.00050626	-0.479328965	M1	Female	trans
cg06287371_RNU6-1010P	0.000276287	0.00050626	-0.389304192	M1	Female	trans
cg11538389_RNA5SP512	0.000276287	0.000506261	-0.427598619	M1	Female	trans
cg16888267_BTF3P13	0.000276289	0.000506264	-0.281454171	M1	Female	trans
cg08217354_ENSG00000187185	0.000276291	0.000506266	-0.471251791	M1	Female	trans
cg19276014_RNA5SP279	0.000276292	0.000506266	-0.63999954	M1	Female	trans
cg26170855_RANP5	0.000276293	0.000506268	-0.594554256	M1	Female	trans
cg03699103_LINC02636	0.000276297	0.000506274	-0.363690193	M1	Female	trans
cg13614738_MFAP5	0.000276297	0.000506274	0.609989421	M1	Female	trans
cg26040952_AADACL2-AS1	0.000276301	0.00050628	-0.399277285	M1	Female	trans
cg21921571_MIR4500HG	0.000276304	0.000506282	-0.391886073	M1	Female	trans
cg16565439_MMP13	0.000276304	0.000506282	-0.380829336	M1	Female	trans
cg02597454_RNA5SP451	0.000276304	0.000506282	-0.548629522	M1	Female	trans
cg18735402_RPL17P25	0.000276304	0.000506282	0.480191429	M1	Female	trans
cg22871801_ENSG00000234149	0.000276305	0.000506282	-0.46145632	M1	Female	trans
cg20505445_ENSG00000225721	0.000276305	0.000506282	-0.592238139	M1	Female	trans
cg15704521_S1PR3	0.000276305	0.000506282	-0.639934358	M1	Female	trans
cg11800635_MRPL50P1	0.000276308	0.000506286	-0.566261573	M1	Female	trans
cg22480840_ENSG00000227365	0.000276308	0.000506286	0.66556884	M1	Female	trans
cg11573219_SNORD58A	0.00027631	0.000506286	0.444434856	M1	Female	trans
cg08776711_STX11	0.00027631	0.000506286	-0.499218348	M1	Female	trans
cg24479590_CELSR1	0.00027631	0.000506286	-0.4958057	M1	Female	trans
cg04954144_KLK9	0.000276311	0.000506286	0.74763392	M1	Female	trans
cg17830140_TATDN2P3	0.000276313	0.000506286	-0.419208603	M1	Female	trans
cg09121569_CCNQP1	0.000276313	0.000506286	-0.53976678	M1	Female	trans
cg15260981_RN7SL33P	0.000276314	0.000506286	-0.308789863	M1	Female	trans
cg05162456_RPL19P20	0.000276314	0.000506286	-0.562910025	M1	Female	trans
cg15961042_ABAT	0.000276317	0.000506286	-0.322813045	M1	Female	trans
cg13038195_ENSG00000226595	0.000276317	0.000506286	-0.482954194	M1	Female	trans
cg14513900_LINC02054	0.000276319	0.000506286	-0.185955233	M1	Female	trans
cg14513900_RAC1P5	0.000276319	0.000506286	-0.338739584	M1	Female	trans
cg14513900_PCDHA1	0.000276319	0.000506286	-0.261210805	M1	Female	trans
cg14513900_RPL32P15	0.000276319	0.000506286	-0.582351922	M1	Female	trans
cg14513900_RAET1M	0.000276319	0.000506286	-0.52242161	M1	Female	trans
cg14513900_KRTAP4-12	0.000276319	0.000506286	-0.582351922	M1	Female	trans
cg14513900_RNA5SP448	0.000276319	0.000506286	-0.239225463	M1	Female	trans
cg14513900_CHEK2P4	0.000276319	0.000506286	-0.478450926	M1	Female	trans
cg14513900_ENSG00000198671	0.000276319	0.000506286	-0.39081642	M1	Female	trans
cg14513900_TSPY24P	0.000276319	0.000506286	-0.52242161	M1	Female	trans
cg14513900_ENSG00000231557	0.000276319	0.000506286	-0.582351922	M1	Female	trans
cg14796474_UBE3AP2	0.000276321	0.000506288	-0.478587665	M1	Female	trans
cg26495272_OR5AQ1P	0.000276321	0.000506288	-0.562940573	M1	Female	trans
cg26307193_PRPF40B	0.000276322	0.000506288	-0.421621492	M1	Female	trans
cg20761810_RHBDF1P1	0.000276323	0.000506289	-0.455119728	M1	Female	trans
cg25857552_ENSG00000225884	0.000276323	0.000506289	-0.513090517	M1	Female	trans
cg25149516_ANKRD30BL	0.000276324	0.000506289	-0.554533918	M1	Female	trans
cg20657843_CCN4	0.000276324	0.00050629	-0.406519683	M1	Female	trans
cg18687468_NAP1L6P	0.000276326	0.000506291	-0.357808657	M1	Female	trans
cg03033996_FGF7	0.000276326	0.000506291	-0.411619463	M1	Female	trans
cg14378465_ENSG00000240163	0.000276331	0.000506297	-0.364789541	M1	Female	trans
cg15372814_ENSG00000205596	0.000276332	0.0005063	-0.485890779	M1	Female	trans
cg26419656_SNORA63C	0.000276334	0.000506301	0.350544344	M1	Female	trans
cg26130781_TCERG1L-AS1	0.000276334	0.000506301	-0.453568026	M1	Female	trans
cg11041558_ENSG00000237922	0.000276335	0.000506301	-0.420029999	M1	Female	trans
cg17772171_GPR150	0.000276335	0.000506301	-0.47839665	M1	Female	trans
cg26915343_HOXA11	0.000276337	0.000506302	-0.191171048	M1	Female	trans
cg12877532_OLA1P1	0.00027634	0.000506304	-0.357157741	M1	Female	trans
cg08880327_ERC2	0.000276341	0.000506304	-0.421341088	M1	Female	trans
cg21110337_LINC01015	0.000276343	0.000506304	0.480986295	M1	Female	trans
cg21110337_ENSG00000223422	0.000276343	0.000506304	0.380536719	M1	Female	trans
cg21110337_ENSG00000232408	0.000276343	0.000506304	0.240493147	M1	Female	trans
cg21110337_ENSG00000238162	0.000276343	0.000506304	0.380536719	M1	Female	trans
cg21110337_MIR2113	0.000276343	0.000506304	0.272679182	M1	Female	trans
cg21110337_RN7SL278P	0.000276343	0.000506304	0.342412783	M1	Female	trans
cg21110337_RNA5SP38	0.000276343	0.000506304	0.536163298	M1	Female	trans
cg21110337_ENSG00000198211	0.000276343	0.000506304	0.536163298	M1	Female	trans
cg21110337_U8	0.000276343	0.000506304	0.536163298	M1	Female	trans
cg20773800_ENSG00000242048	0.000276346	0.000506309	0.367572812	M1	Female	trans
cg15208197_ENSG00000236425	0.000276358	0.000506328	0.648290829	M1	Female	trans
cg09588157_RNU6-55P	0.000276358	0.000506328	-0.301908338	M1	Female	trans
cg13920792_NPM1P29	0.000276359	0.000506328	-0.384524241	M1	Female	trans
cg15607358_ZNF735	0.000276362	0.000506328	0.526719545	M1	Female	trans
cg12792363_ENSG00000240441	0.000276363	0.000506328	0.420026419	M1	Female	trans
cg04492287_AXIN1	0.000276363	0.000506328	-0.50364474	M1	Female	trans
cg20540582_MROH5	0.000276364	0.000506328	-0.462736169	M1	Female	trans
ch.22.48274842R_MIR1537	0.000276364	0.000506328	0.416974381	M1	Female	trans
cg12398261_CHRNA4	0.000276366	0.000506328	-0.376885082	M1	Female	trans
cg26277026_RNU6-160P	0.000276366	0.000506328	-0.245340153	M1	Female	trans
cg16655291_TRBV27	0.000276367	0.000506328	-0.460884559	M1	Female	trans
cg10342899_LPCAT2BP	0.000276367	0.000506328	0.441405258	M1	Female	trans
cg10342899_RN7SKP212	0.000276367	0.000506328	0.240985682	M1	Female	trans
cg10342899_OR2A41P	0.000276367	0.000506328	0.481971364	M1	Female	trans
cg10342899_ASB10	0.000276367	0.000506328	0.481971364	M1	Female	trans
cg10342899_RNU6-1151P	0.000276367	0.000506328	0.180278073	M1	Female	trans
cg10342899_LINC00408	0.000276367	0.000506328	0.53726137	M1	Female	trans
cg10342899_ENSG00000216913	0.000276367	0.000506328	0.53726137	M1	Female	trans
cg10342899_RPL35AP37	0.000276367	0.000506328	0.220702629	M1	Female	trans
cg10342899_RN7SL564P	0.000276367	0.000506328	0.263790096	M1	Female	trans
cg10342899_ENSG00000225598	0.000276367	0.000506328	0.381316065	M1	Female	trans
cg10342899_RN7SKP94	0.000276367	0.000506328	0.03757173	M1	Female	trans
cg23070318_KRTAP21-2	0.000276367	0.000506328	-0.52710843	M1	Female	trans
cg03038914_NTAQ1	0.000276369	0.00050633	-0.347697152	M1	Female	trans
cg02931193_LDHC	0.000276371	0.000506334	-0.600175374	M1	Female	trans
cg13095300_TREML1	0.000276371	0.000506334	-0.592645051	M1	Female	trans
cg26307193_PCDHGA1	0.000276372	0.000506334	-0.361149873	M1	Female	trans
cg21129360_SRA1	0.000276373	0.000506334	-0.42789771	M1	Female	trans
cg24433378_LINC01004	0.000276374	0.000506334	-0.531097535	M1	Female	trans
cg07543199_NPM1P29	0.000276375	0.000506335	-0.368954139	M1	Female	trans
cg07346595_RN7SL352P	0.000276376	0.000506336	-0.367270696	M1	Female	trans
cg00253313_DRD5P2	0.00027638	0.000506342	-0.707152681	M1	Female	trans
cg02680901_RPS4X	0.00027638	0.000506342	-0.531119451	M1	Female	trans
cg00598860_LRRC52	0.000276381	0.000506342	-0.591496519	M1	Female	trans
cg26509105_IGHD3-3	0.000276385	0.000506349	0.615194128	M1	Female	trans
cg23029363_ENSG00000233138	0.000276388	0.000506353	-0.47984507	M1	Female	trans
cg10347082_ENSG00000235584	0.000276388	0.000506353	-0.477348859	M1	Female	trans
cg25472353_HMGB3P5	0.00027639	0.000506355	0.490979955	M1	Female	trans
cg14014665_FAM222B	0.000276391	0.000506356	0.427356838	M1	Female	trans
cg24323552_RNU2-71P	0.000276391	0.000506356	-0.514864667	M1	Female	trans
cg02218418_LINC02522	0.000276391	0.000506356	-0.317264625	M1	Female	trans
cg17551702_Metazoa_SRP	0.000276394	0.000506356	-0.198866731	M1	Female	trans
cg17551702_YY1P2	0.000276394	0.000506356	-0.493024931	M1	Female	trans
cg17551702_SPTLC1P3	0.000276394	0.000506356	-0.493024931	M1	Female	trans
cg17551702_R3HDML	0.000276394	0.000506356	-0.202530657	M1	Female	trans
cg17551702_ENSG00000233352	0.000276394	0.000506356	-0.202530657	M1	Female	trans
cg17551702_MIR1272	0.000276394	0.000506356	-0.333853479	M1	Female	trans
cg15125392_CD160	0.000276396	0.000506358	-0.35268616	M1	Female	trans
cg05730916_KLRG2	0.000276397	0.000506359	-0.552371286	M1	Female	trans
cg25245634_ENSG00000226833	0.000276399	0.000506362	-0.392787615	M1	Female	trans
cg04665311_PAICSP6	0.000276401	0.000506363	-0.435092397	M1	Female	trans
cg06024364_HMGB1P14	0.000276401	0.000506363	-0.369634018	M1	Female	trans
cg09817445_RNU6-820P	0.000276402	0.000506363	-0.380584192	M1	Female	trans
cg19815042_TRBV23-1	0.000276402	0.000506363	-0.327928836	M1	Female	trans
cg04414539_BRI3P1	0.000276402	0.000506363	-0.397371707	M1	Female	trans
cg18701685_KCNG2	0.000276404	0.000506366	0.347755269	M1	Female	trans
cg14364882_RNU6-1081P	0.000276405	0.000506366	-0.326989419	M1	Female	trans
cg14697657_ENSG00000240441	0.000276406	0.000506366	-0.521569013	M1	Female	trans
cg23599004_ENSG00000237293	0.000276407	0.000506366	-0.404639879	M1	Female	trans
cg24405307_SEPTIN5	0.000276407	0.000506366	0.490384307	M1	Female	trans
cg25168653_GRIK3	0.000276407	0.000506366	0.402591119	M1	Female	trans
cg12877532_CCDC34	0.000276407	0.000506366	-0.386148394	M1	Female	trans
cg01521225_PLEKHG4	0.000276409	0.000506368	-0.443544688	M1	Female	trans
cg24733384_ENSG00000240790	0.000276411	0.00050637	0.589165953	M1	Female	trans
cg01124926_CFAP65	0.000276412	0.000506372	-0.472510314	M1	Female	trans
cg24304928_KIAA2026	0.000276413	0.000506373	-0.35883269	M1	Female	trans
cg22103831_RPL5P19	0.000276415	0.000506375	-0.50048771	M1	Female	trans
cg09506661_HSP90AA6P	0.000276415	0.000506375	-0.45122086	M1	Female	trans
cg22689470_HNRNPH1P1	0.000276416	0.000506375	0.677285814	M1	Female	trans
cg09407859_DNMT3AP1	0.000276416	0.000506375	-0.6378386	M1	Female	trans
cg14492241_EML6	0.000276417	0.000506375	-0.454886355	M1	Female	trans
cg07543199_ENSG00000231756	0.000276418	0.000506376	-0.377101828	M1	Female	trans
cg14045652_PDE4A	0.000276418	0.000506376	-0.530275395	M1	Female	trans
cg22643110_SERPINA4	0.00027642	0.000506377	-0.863510115	M1	Female	trans
cg25043643_DRD5P2	0.000276421	0.000506379	-0.559964527	M1	Female	trans
cg09789229_LRRC75A	0.000276422	0.00050638	-0.515499555	M1	Female	trans
cg12803615_KCNT2	0.000276423	0.00050638	-0.451819153	M1	Female	trans
cg22926960_RNU6-906P	0.000276423	0.00050638	-0.54150493	M1	Female	trans
cg25033405_IGHD3-22	0.000276424	0.00050638	-0.351414652	M1	Female	trans
cg09627874_WNT8A	0.000276426	0.000506384	0.419305573	M1	Female	trans
cg23121887_ENSG00000243116	0.000276431	0.000506392	-0.458293092	M1	Female	trans
cg14098470_ENSG00000226595	0.000276433	0.000506394	-0.373964806	M1	Female	trans
cg11198036_PUDPP3	0.000276433	0.000506394	-0.485860051	M1	Female	trans
cg13871921_WBP11P3	0.000276433	0.000506394	-0.722740178	M1	Female	trans
cg14523380_RNU6-526P	0.000276434	0.000506394	0.435477039	M1	Female	trans
cg17371585_SPATA16	0.000276435	0.000506395	-0.622398493	M1	Female	trans
cg19472786_RNU6-495P	0.000276437	0.000506398	-0.522816037	M1	Female	trans
cg15406420_CLCA3P	0.000276438	0.000506399	-0.513222206	M1	Female	trans
cg07443778_LINC00488	0.000276442	0.000506405	-0.455491374	M1	Female	trans
cg26543311_ENSG00000219039	0.000276442	0.000506405	-0.406077572	M1	Female	trans
cg14421548_FOXN1	0.000276445	0.000506409	0.548780725	M1	Female	trans
cg07127888_ENSG00000231409	0.000276447	0.000506412	-0.534497753	M1	Female	trans
cg03695461_MRPL42P3	0.000276448	0.000506412	-0.510258716	M1	Female	trans
cg03982831_XAGE1A	0.000276448	0.000506412	0.719999738	M1	Female	trans
cg03982831_XAGE1B	0.000276448	0.000506412	0.719999738	M1	Female	trans
cg13353337_CNN2P4	0.00027645	0.000506414	0.379653088	M1	Female	trans
cg09191854_MSX2	0.000276452	0.000506416	-0.774963017	M1	Female	trans
cg00109781_MNX1-AS1	0.000276452	0.000506416	-0.163208939	M1	Female	trans
cg18892258_DMP1	0.000276453	0.000506416	-0.378741445	M1	Female	trans
cg15335251_CNPY1	0.000276454	0.000506418	-0.631876438	M1	Female	trans
cg26688936_MYOCD	0.00027646	0.000506428	-0.482849112	M1	Female	trans
cg05861871_DAZ3	0.000276464	0.000506432	-0.573004192	M1	Female	trans
cg20821980_TMEFF1	0.000276464	0.000506432	-0.654691105	M1	Female	trans
cg12269782_ENSG00000240441	0.000276464	0.000506432	-0.545220806	M1	Female	trans
cg22374940_RASAL1	0.000276464	0.000506432	-0.498350783	M1	Female	trans
cg26329715_FBXL12	0.000276465	0.000506432	-0.423145222	M1	Female	trans
cg14188831_EMC6	0.000276468	0.000506435	-0.553601869	M1	Female	trans
cg06736785_ZNF107	0.000276468	0.000506435	0.481497639	M1	Female	trans
cg00256632_LINC01717	0.000276468	0.000506435	-0.399009905	M1	Female	trans
cg19767548_FTH1P14	0.000276469	0.000506436	-0.434930558	M1	Female	trans
cg15651884_GPR148	0.000276471	0.000506437	-0.398721431	M1	Female	trans
cg15651884_LINC00400	0.000276471	0.000506437	-0.686821607	M1	Female	trans
cg25135012_RPL29P14	0.000276473	0.00050644	-0.329844567	M1	Female	trans
cg00216680_SLC43A1	0.000276473	0.00050644	0.444294023	M1	Female	trans
cg08476832_B4GALT4-AS1	0.000276474	0.000506441	-0.428738914	M1	Female	trans
cg24304928_SLC38A1	0.000276474	0.000506441	-0.378926069	M1	Female	trans
cg19586889_ENSG00000224016	0.000276475	0.000506441	-0.454648307	M1	Female	trans
cg04015129_ENSG00000231539	0.000276476	0.000506442	-0.472279134	M1	Female	trans
cg07543199_PENK	0.000276476	0.000506442	-0.428127135	M1	Female	trans
cg09162333_FBXL19	0.000276481	0.00050645	-0.546296963	M1	Female	trans
cg19331905_ENSG00000231515	0.000276484	0.000506453	-0.610460126	M1	Female	trans
cg19560656_ENSG00000228521	0.000276484	0.000506453	0.652542325	M1	Female	trans
cg14203970_MIR618	0.000276485	0.000506453	-0.351824595	M1	Female	trans
cg15041373_ENSG00000232918	0.000276485	0.000506453	-0.394330709	M1	Female	trans
cg06322601_CCS	0.000276487	0.000506455	-0.403239003	M1	Female	trans
cg01707795_ENSG00000228838	0.000276487	0.000506455	-0.711059169	M1	Female	trans
cg12877532_ITGA4	0.00027649	0.00050646	-0.376023807	M1	Female	trans
cg05959459_DIRC3	0.000276491	0.00050646	0.567183896	M1	Female	trans
cg09162333_TRABD	0.000276492	0.000506461	-0.536667579	M1	Female	trans
cg20351959_TSPEAR-AS2	0.000276493	0.000506462	0.657414372	M1	Female	trans
cg01093369_PANTR1	0.000276493	0.000506462	-0.855615231	M1	Female	trans
cg13121357_COCH	0.000276496	0.000506465	-0.430799341	M1	Female	trans
cg02501182_SERPINF1	0.000276496	0.000506465	-0.487821063	M1	Female	trans
cg23127183_EVL	0.0002765	0.000506471	0.478978494	M1	Female	trans
cg01616178_RPL21P28	0.000276501	0.000506471	0.356096621	M1	Female	trans
cg08004014_RNU6-984P	0.000276501	0.000506471	0.550023289	M1	Female	trans
cg21149260_CTAGE1	0.000276501	0.000506471	-0.376842595	M1	Female	trans
cg05898907_SNRPGP8	0.000276502	0.000506471	-0.509637572	M1	Female	trans
cg17516635_SRP9P1	0.000276502	0.000506471	0.498816305	M1	Female	trans
cg01008267_RCAN2	0.000276504	0.000506474	-0.5416559	M1	Female	trans
cg07134666_FAM72B	0.000276505	0.000506475	0.490553221	M1	Female	trans
cg27573735_ENSG00000238628	0.000276507	0.000506476	0.244428099	M1	Female	trans
cg08445957_CCL28	0.000276507	0.000506476	-0.409949147	M1	Female	trans
cg17669549_ENSG00000223697	0.000276508	0.000506476	-0.392658775	M1	Female	trans
cg15792487_MYLPF	0.000276508	0.000506476	-0.638089255	M1	Female	trans
cg07020979_RNU6-666P	0.000276509	0.000506476	-0.539070463	M1	Female	trans
cg25894789_ENSG00000223859	0.000276509	0.000506476	-0.3539145	M1	Female	trans
cg14922158_RNA5SP492	0.000276509	0.000506476	-0.506049036	M1	Female	trans
cg08061367_ENSG00000241204	0.000276509	0.000506476	-0.447781938	M1	Female	trans
cg17568448_ENSG00000214759	0.000276511	0.000506477	-0.418369562	M1	Female	trans
cg22829098_ZFHX2-AS1	0.000276513	0.00050648	0.543101635	M1	Female	trans
cg04486778_LRRC26	0.000276514	0.00050648	-0.557928335	M1	Female	trans
cg04667681_OR52B3P	0.000276514	0.00050648	-0.388320606	M1	Female	trans
cg07773475_ENSG00000227192	0.000276514	0.00050648	-0.485108491	M1	Female	trans
cg12113013_MIR877	0.000276516	0.000506482	-0.515018279	M1	Female	trans
cg01093369_ABCA3	0.000276516	0.000506482	-1.034436649	M1	Female	trans
cg07173972_QTRT1	0.000276519	0.000506486	-0.400217726	M1	Female	trans
cg00837832_RPS14	0.00027652	0.000506486	-0.612125126	M1	Female	trans
cg20491223_NAPEPLD	0.00027652	0.000506486	0.521685597	M1	Female	trans
cg14456173_OR1D2	0.00027652	0.000506487	-0.617987474	M1	Female	trans
cg08926056_RPL21P42	0.000276521	0.000506487	-1.085333564	M1	Female	trans
cg04600055_CYCSP24	0.000276522	0.000506487	0.514461675	M1	Female	trans
cg02478793_RPS2P39	0.000276524	0.00050649	-0.430269406	M1	Female	trans
cg04278770_DDX43	0.000276524	0.00050649	-0.467439965	M1	Female	trans
cg19466967_LYZL1	0.000276525	0.00050649	-0.446614652	M1	Female	trans
cg20149255_TXNP2	0.000276526	0.000506491	-0.550667232	M1	Female	trans
cg17300451_SNORD116-6	0.000276526	0.000506491	-0.536922644	M1	Female	trans
cg02251147_EEF1B2P8	0.000276527	0.000506491	-0.491659251	M1	Female	trans
cg09299773_LINC01871	0.00027653	0.000506496	-0.397784506	M1	Female	trans
cg15466595_RPL23AP38	0.000276531	0.000506498	-0.361309545	M1	Female	trans
cg01320505_TRBV5-3	0.000276532	0.000506498	-0.286935591	M1	Female	trans
cg02232418_ENSG00000236951	0.000276534	0.000506501	-0.815114051	M1	Female	trans
cg24880701_KDF1	0.000276537	0.000506506	-0.508053779	M1	Female	trans
cg12878716_SPRED2	0.000276539	0.000506509	-0.703368945	M1	Female	trans
cg15717212_RAD1P1	0.00027654	0.000506509	-0.504460359	M1	Female	trans
cg02730714_ENSG00000228509	0.00027654	0.000506509	-0.397702903	M1	Female	trans
cg12372706_EPHA10	0.000276541	0.00050651	-0.435763169	M1	Female	trans
cg09422908_CTRB2	0.000276542	0.00050651	-0.508840539	M1	Female	trans
cg04004768_CST1	0.000276542	0.00050651	-0.610101481	M1	Female	trans
cg17853667_ENSG00000230015	0.000276543	0.00050651	-0.33758246	M1	Female	trans
cg13415242_ENSG00000236434	0.000276545	0.000506514	-0.656077868	M1	Female	trans
cg04365481_EFHC1	0.000276549	0.00050652	0.439876097	M1	Female	trans
cg10224581_OLFM1	0.00027655	0.00050652	-0.482460541	M1	Female	trans
cg22806076_SOAT1	0.00027655	0.00050652	-0.664802865	M1	Female	trans
cg12600174_MKX	0.000276551	0.000506521	0.495906473	M1	Female	trans
cg13292150_BTF3P10	0.000276552	0.000506521	-0.706312871	M1	Female	trans
cg07356135_CDH18	0.000276552	0.000506521	-0.501438641	M1	Female	trans
cg02327812_LINC01973	0.000276557	0.000506529	-0.434636554	M1	Female	trans
cg14492241_RN7SKP108	0.000276559	0.000506529	-0.589619455	M1	Female	trans
cg24530480_PIGS	0.000276559	0.000506529	0.563039934	M1	Female	trans
cg04329977_TECRL	0.00027656	0.000506529	0.604163299	M1	Female	trans
cg18836060_PMFBP1	0.00027656	0.000506529	-0.304478189	M1	Female	trans
cg12163800_ENSG00000237321	0.00027656	0.000506529	-0.236991748	M1	Female	trans
cg15157699_LINC01878	0.00027656	0.000506529	-0.543737295	M1	Female	trans
cg18889973_ENSG00000214035	0.00027656	0.000506529	-0.859010686	M1	Female	trans
cg01817521_LMF2	0.000276561	0.000506529	-0.428988582	M1	Female	trans
cg06736785_RALGAPB	0.000276563	0.000506532	0.479971731	M1	Female	trans
cg16274716_RNU6-893P	0.000276564	0.000506532	-0.55223089	M1	Female	trans
cg17531430_PPP1R14A	0.000276564	0.000506532	-0.427468676	M1	Female	trans
cg24656207_RN7SL221P	0.000276564	0.000506532	-0.421346744	M1	Female	trans
cg25184805_UNC5C	0.000276567	0.000506536	-0.330178646	M1	Female	trans
cg00137264_RNU4ATAC2P	0.000276568	0.000506537	-0.506525148	M1	Female	trans
cg13728149_ENSG00000228982	0.000276569	0.000506538	-0.461146696	M1	Female	trans
cg01616519_ENSG00000238031	0.000276569	0.000506538	0.274442552	M1	Female	trans
cg26594488_RNU6-80P	0.000276571	0.00050654	-0.490071912	M1	Female	trans
cg02158095_ATP5F1AP8	0.000276572	0.00050654	0.643991646	M1	Female	trans
cg09385285_USP32P3	0.000276572	0.00050654	-0.477392735	M1	Female	trans
cg05735659_HSPE1P1	0.000276575	0.000506544	0.345660272	M1	Female	trans
cg20470643_ENSG00000237832	0.000276576	0.000506544	-0.472112071	M1	Female	trans
cg23987549_AK4P5	0.000276576	0.000506544	0.442376162	M1	Female	trans
cg19408572_RN7SKP130	0.000276576	0.000506544	0.648521479	M1	Female	trans
cg13793166_SSBP3	0.000276577	0.000506544	0.713739412	M1	Female	trans
cg20540806_ITPRIP	0.000276577	0.000506544	0.358952391	M1	Female	trans
cg23209353_MTCO3P5	0.00027658	0.000506548	-0.388707528	M1	Female	trans
cg20321086_RPL35AP32	0.000276581	0.000506549	-0.356374109	M1	Female	trans
cg24996565_ICE2P2	0.000276582	0.000506549	0.423720623	M1	Female	trans
cg24671734_ENSG00000224569	0.000276582	0.000506549	0.559598789	M1	Female	trans
cg26464592_RPS21	0.000276582	0.000506549	-0.639023671	M1	Female	trans
cg03741931_CHIAP1	0.000276584	0.000506551	-0.329746756	M1	Female	trans
cg11116364_Y_RNA	0.000276585	0.000506552	0.570399748	M1	Female	trans
cg17604362_ENSG00000236111	0.000276585	0.000506552	-0.741963791	M1	Female	trans
cg23209353_ENSG00000213542	0.000276587	0.000506555	-0.377987339	M1	Female	trans
cg08055490_ENSG00000214210	0.000276588	0.000506556	-0.305731846	M1	Female	trans
cg19822890_GPR182	0.00027659	0.000506558	-0.424200815	M1	Female	trans
cg01093202_MRPL50P4	0.000276593	0.000506559	-0.476315748	M1	Female	trans
cg15830792_RN7SKP28	0.000276595	0.000506559	0.535085444	M1	Female	trans
cg15830792_ENSG00000239137	0.000276595	0.000506559	0.535085444	M1	Female	trans
cg15830792_LINC01761	0.000276595	0.000506559	0.359095882	M1	Female	trans
cg15830792_RNU6-788P	0.000276595	0.000506559	0.359095882	M1	Female	trans
cg15830792_SNORD36A	0.000276595	0.000506559	0.328106968	M1	Female	trans
cg15830792_RNA5SP428	0.000276595	0.000506559	0.535085444	M1	Female	trans
cg15830792_RNU6-1326P	0.000276595	0.000506559	0.535085444	M1	Female	trans
cg15830792_Y_RNA	0.000276595	0.000506559	0.379771722	M1	Female	trans
cg15830792_TYRL	0.000276595	0.000506559	0.237709958	M1	Female	trans
cg03015956_ENSG00000227960	0.000276596	0.00050656	-0.532285812	M1	Female	trans
cg20638896_IER5	0.000276597	0.00050656	-0.743167007	M1	Female	trans
cg23973115_ENSG00000237655	0.000276598	0.000506561	-0.236360161	M1	Female	trans
cg03397234_ADAMTS20	0.000276598	0.000506561	0.488789743	M1	Female	trans
cg05450979_ENSG00000232590	0.0002766	0.000506564	-0.366238999	M1	Female	trans
cg12953599_RPL29P29	0.000276601	0.000506565	0.353148523	M1	Female	trans
cg06880767_GAPDHP64	0.000276604	0.000506568	-0.303523381	M1	Female	trans
cg17032858_C12orf77	0.000276604	0.000506568	-0.389184103	M1	Female	trans
cg21144161_HLA-T	0.000276604	0.000506568	-0.47360773	M1	Female	trans
cg14122995_GLULP4	0.000276605	0.000506569	-0.353283216	M1	Female	trans
cg27449976_BHLHE40-AS1	0.000276606	0.00050657	-0.547122532	M1	Female	trans
cg14732488_ZAR1	0.000276607	0.00050657	-0.592234544	M1	Female	trans
cg25385150_KRT8P52	0.000276608	0.000506571	0.459510959	M1	Female	trans
cg14182120_GRM7-AS2	0.00027661	0.000506575	-0.480529374	M1	Female	trans
cg16962558_FAM86MP	0.000276612	0.000506577	-0.394373532	M1	Female	trans
cg15593298_SMTN	0.000276613	0.000506578	-0.540560863	M1	Female	trans
cg23691743_ENSG00000230973	0.000276616	0.000506581	-0.373777686	M1	Female	trans
cg07052624_IFNNP1	0.000276616	0.000506581	0.423120315	M1	Female	trans
cg20571761_GPR132	0.000276616	0.000506581	-0.499668663	M1	Female	trans
cg14412184_KLK15	0.000276616	0.000506581	-0.446220018	M1	Female	trans
cg25795456_RNY1P8	0.000276619	0.000506585	0.516958655	M1	Female	trans
cg01073837_GAPDHP21	0.000276621	0.000506587	0.612870627	M1	Female	trans
cg21908235_FBLN2	0.000276621	0.000506588	-0.612615333	M1	Female	trans
cg19488733_GRM8-AS1	0.000276623	0.000506589	0.462169899	M1	Female	trans
cg02303400_DNA2	0.000276624	0.000506589	-0.455242776	M1	Female	trans
cg02536150_PERP	0.000276624	0.000506589	-0.547978437	M1	Female	trans
cg04198854_CCT5P2	0.000276624	0.000506589	-0.402347471	M1	Female	trans
cg11156873_SLCO3A1	0.000276626	0.000506592	-0.385542287	M1	Female	trans
cg11882358_CD320	0.000276627	0.000506592	-0.424222656	M1	Female	trans
cg20825109_LINC02020	0.000276627	0.000506592	-0.587994689	M1	Female	trans
cg08266644_MED14OS	0.00027663	0.000506597	-0.588295942	M1	Female	trans
cg05995555_RRAS2P2	0.000276633	0.000506601	-0.375800174	M1	Female	trans
cg09007239_MYBPHL	0.000276634	0.000506602	-0.374751117	M1	Female	trans
cg16601957_FLVCR2	0.000276635	0.000506603	-0.505291589	M1	Female	trans
cg11526424_TIGD3	0.000276636	0.000506604	-0.556441789	M1	Female	trans
cg13279458_SKI	0.000276638	0.000506606	-0.545807548	M1	Female	trans
cg04492287_YDJC	0.000276638	0.000506606	-0.47357271	M1	Female	trans
cg07796597_PLA2G4C	0.000276638	0.000506606	-0.590494637	M1	Female	trans
cg05292018_ENSG00000230189	0.000276639	0.000506606	-0.42358999	M1	Female	trans
cg04824771_TRAJ16	0.000276643	0.000506613	0.34630865	M1	Female	trans
cg02158090_SLC44A4	0.000276646	0.000506616	-0.533555956	M1	Female	trans
cg14362780_RPL9P21	0.000276646	0.000506616	-0.412686901	M1	Female	trans
cg24186114_HMGB3P21	0.000276647	0.000506616	-0.576275801	M1	Female	trans
cg12707723_SCARNA12	0.000276647	0.000506616	-0.430498979	M1	Female	trans
cg12011688_ENSG00000225884	0.000276653	0.000506616	-0.446570846	M1	Female	trans
cg06577846_ENSG00000242088	0.000276655	0.000506616	-0.562666439	M1	Female	trans
cg09211873_ATP6V0E1P4	0.000276656	0.000506616	-0.461942556	M1	Female	trans
cg09211873_METAP2P1	0.000276656	0.000506616	-0.461942556	M1	Female	trans
cg09211873_RPS6P7	0.000276656	0.000506616	-0.461942556	M1	Female	trans
cg09211873_RPS29P33	0.000276656	0.000506616	-0.207201835	M1	Female	trans
cg09211873_RPL7AP57	0.000276656	0.000506616	-0.461942556	M1	Female	trans
cg09211873_RNU6-380P	0.000276656	0.000506616	-0.461942556	M1	Female	trans
cg09211873_ENSG00000121388	0.000276656	0.000506616	-0.327859265	M1	Female	trans
cg09211873_ENSG00000213153	0.000276656	0.000506616	-0.461942556	M1	Female	trans
cg09211873_ENSG00000213174	0.000276656	0.000506616	-0.461942556	M1	Female	trans
cg09211873_SRSF6P1	0.000276656	0.000506616	-0.461942556	M1	Female	trans
cg09211873_ENSG00000238176	0.000276656	0.000506616	-0.461942556	M1	Female	trans
cg09211873_ENSG00000239080	0.000276656	0.000506616	-0.461942556	M1	Female	trans
cg09211873_ENSG00000243062	0.000276656	0.000506616	-0.461942556	M1	Female	trans
cg09211873_RPSAP48	0.000276656	0.000506616	-0.41440367	M1	Female	trans
cg09211873_RNU6-938P	0.000276656	0.000506616	-0.41440367	M1	Female	trans
cg09211873_ENSG00000236098	0.000276656	0.000506616	-0.099874878	M1	Female	trans
cg23440389_KRTAP13-4	0.00027666	0.000506623	-0.363158435	M1	Female	trans
cg01682748_LINC00691	0.000276661	0.000506623	-0.48746091	M1	Female	trans
cg18966920_ENSG00000227492	0.000276662	0.000506623	-0.522020162	M1	Female	trans
cg04924345_AKAP6	0.000276663	0.000506623	-0.567240785	M1	Female	trans
cg08295429_ENSG00000235168	0.000276663	0.000506623	-0.360596701	M1	Female	trans
cg11756968_DPPA3P2	0.000276665	0.000506623	-0.702886162	M1	Female	trans
cg03486265_DBF4P1	0.000276668	0.000506623	-0.48071931	M1	Female	trans
cg25934673_LINC00362	0.000276668	0.000506623	-0.386118183	M1	Female	trans
cg25934673_ENSG00000226022	0.000276668	0.000506623	-0.283061016	M1	Female	trans
cg25934673_CASP3P1	0.000276668	0.000506623	-0.575351124	M1	Female	trans
cg25934673_OR6K4P	0.000276668	0.000506623	-0.408349899	M1	Female	trans
cg25934673_RNU6-910P	0.000276668	0.000506623	-0.408349899	M1	Female	trans
cg25934673_HBBP1	0.000276668	0.000506623	-0.408349899	M1	Female	trans
cg25934673_FGF4	0.000276668	0.000506623	-0.575351124	M1	Female	trans
cg25934673_RPL29P25	0.000276668	0.000506623	-0.575351124	M1	Female	trans
cg25934673_RNY1P1	0.000276668	0.000506623	-0.575351124	M1	Female	trans
cg25934673_ENSG00000240459	0.000276668	0.000506623	-0.575351124	M1	Female	trans
cg25934673_EEF1A1P36	0.000276668	0.000506623	-0.258070635	M1	Female	trans
cg06736785_WWTR1-AS1	0.000276669	0.000506624	-0.450812757	M1	Female	trans
cg01708411_TMOD4	0.000276669	0.000506624	0.40564589	M1	Female	trans
cg01238044_RETNLB	0.000276671	0.000506626	0.516947796	M1	Female	trans
cg25808225_OR5K4	0.000276673	0.000506626	-0.534610043	M1	Female	trans
cg18459449_IL13RA2	0.000276674	0.000506626	-0.576354713	M1	Female	trans
cg25317319_LIPK	0.000276674	0.000506626	-0.628696838	M1	Female	trans
cg10940561_DAOA-AS1	0.000276675	0.000506626	-0.469415411	M1	Female	trans
cg18720828_CLEC12A-AS1	0.000276676	0.000506626	-0.372318277	M1	Female	trans
cg08950088_DUSP19	0.000276676	0.000506626	-0.456013286	M1	Female	trans
cg16237565_NEU2	0.000276677	0.000506626	-0.523960649	M1	Female	trans
cg16237565_LBX1	0.000276677	0.000506626	-0.523960649	M1	Female	trans
cg16237565_HMGN1P34	0.000276677	0.000506626	-0.523960649	M1	Female	trans
cg16237565_ZNF385D-AS2	0.000276677	0.000506626	-0.235019715	M1	Female	trans
cg16237565_PTPRD-AS2	0.000276677	0.000506626	-0.235019715	M1	Female	trans
cg16237565_PYHIN5P	0.000276677	0.000506626	-0.371876007	M1	Female	trans
cg16237565_KRTAP4-11	0.000276677	0.000506626	-0.371876007	M1	Female	trans
cg16237565_ENSG00000232465	0.000276677	0.000506626	-0.371876007	M1	Female	trans
cg00171290_BMP2	0.000276679	0.000506628	-0.316313835	M1	Female	trans
cg03894102_ENSG00000243144	0.00027668	0.00050663	-0.376896732	M1	Female	trans
cg01622885_ENSG00000228181	0.000276681	0.00050663	-0.328764905	M1	Female	trans
cg13848087_SNORA70F	0.000276682	0.00050663	-0.279470351	M1	Female	trans
cg17202948_LINC01648	0.000276683	0.000506632	0.54896648	M1	Female	trans
cg01543583_SNORA52	0.000276684	0.000506632	0.445176801	M1	Female	trans
cg12010643_SPRR2C	0.000276684	0.000506632	-0.492465657	M1	Female	trans
cg12176654_IL1B	0.000276686	0.000506633	-0.903610626	M1	Female	trans
cg01952618_ENSG00000226853	0.000276686	0.000506633	-0.563045314	M1	Female	trans
cg18266472_MTCO2P11	0.000276686	0.000506633	0.365640214	M1	Female	trans
cg20149255_ENSG00000215450	0.000276687	0.000506634	-0.382665548	M1	Female	trans
cg24430871_GACAT3	0.000276687	0.000506634	-0.36323553	M1	Female	trans
cg01028000_ENSG00000124593	0.000276689	0.000506636	-0.673721506	M1	Female	trans
cg12481893_AKR1B15	0.000276689	0.000506636	-0.495416612	M1	Female	trans
cg24334259_C11orf53	0.00027669	0.000506636	-0.61960536	M1	Female	trans
cg08319492_ENSG00000223999	0.00027669	0.000506636	-0.363745728	M1	Female	trans
cg06736785_PEX14	0.000276694	0.000506642	-0.481878571	M1	Female	trans
cg05984439_RASL11B	0.000276695	0.000506642	-0.495989404	M1	Female	trans
cg17603288_BOLA3P4	0.000276698	0.000506646	-0.438102261	M1	Female	trans
cg08131310_ATCAY	0.000276698	0.000506647	-0.547573964	M1	Female	trans
cg11376872_ENSG00000231098	0.000276699	0.000506647	-0.725837374	M1	Female	trans
cg01682748_MLIP-AS1	0.0002767	0.000506647	-0.508812183	M1	Female	trans
cg13337086_GPR32	0.0002767	0.000506647	-0.703065701	M1	Female	trans
cg10859027_ENSG00000232327	0.000276701	0.000506647	-0.392005782	M1	Female	trans
cg23209353_LINS1	0.000276701	0.000506647	-0.421027523	M1	Female	trans
cg15151670_LINC00686	0.000276701	0.000506647	-0.455798635	M1	Female	trans
cg04492287_TPRA1	0.000276702	0.000506647	-0.501738978	M1	Female	trans
cg24281267_LRRK1	0.000276702	0.000506647	0.404079693	M1	Female	trans
cg27368538_ULK4	0.000276704	0.00050665	-0.447101457	M1	Female	trans
cg03375067_RNU6-989P	0.000276706	0.000506652	-0.51509345	M1	Female	trans
cg15940337_EN1	0.000276707	0.000506653	0.476316673	M1	Female	trans
cg01201054_OR2V1	0.000276709	0.000506656	-0.672654437	M1	Female	trans
cg20227471_COL2A1	0.000276712	0.00050666	0.425018951	M1	Female	trans
cg17855264_CCDC124	0.000276713	0.000506661	-0.533460903	M1	Female	trans
cg01753252_HNRNPA1P47	0.000276713	0.000506661	-0.494878023	M1	Female	trans
cg19703425_MIR605	0.000276714	0.000506661	-0.421337376	M1	Female	trans
cg13006655_SNRPF	0.000276714	0.000506661	-0.474178331	M1	Female	trans
cg27056165_DNAJC10	0.000276715	0.000506661	-0.660320981	M1	Female	trans
cg17947922_TIAM1	0.000276715	0.000506661	-0.549281033	M1	Female	trans
cg14042923_LINC01399	0.000276718	0.000506665	-0.397433439	M1	Female	trans
cg16963484_ENSG00000237707	0.000276718	0.000506665	-0.668506987	M1	Female	trans
cg13961318_CASS4	0.000276719	0.000506665	-0.42089036	M1	Female	trans
cg15720223_OR5T1	0.000276719	0.000506665	-0.545662822	M1	Female	trans
cg21407000_CAMK2N1	0.00027672	0.000506667	-0.646769194	M1	Female	trans
cg06753179_TDGF1P4	0.000276722	0.000506669	-0.562979581	M1	Female	trans
cg14086880_TAP2	0.000276726	0.000506675	-0.4289376	M1	Female	trans
cg14509967_TRAJ49	0.000276727	0.000506677	0.29665278	M1	Female	trans
cg21075845_ENSG00000233534	0.000276729	0.000506678	-0.352617574	M1	Female	trans
cg25104868_TMEM74B	0.00027673	0.000506679	-0.537971724	M1	Female	trans
cg15005421_NLRP7P1	0.00027673	0.000506679	-0.52646983	M1	Female	trans
cg24135923_FABP5P11	0.000276732	0.000506682	-0.498266433	M1	Female	trans
cg14706331_ATP5MGP2	0.000276734	0.000506684	-0.634415873	M1	Female	trans
cg20973649_TEX47	0.000276736	0.000506687	-0.352370777	M1	Female	trans
cg00760733_ENSG00000224569	0.000276737	0.000506688	0.560529587	M1	Female	trans
cg08936231_RPS3AP8	0.000276737	0.000506688	0.525310289	M1	Female	trans
cg04457964_ENSG00000233534	0.000276742	0.000506694	-0.306330287	M1	Female	trans
cg02696351_SNURFL	0.000276744	0.000506694	-0.318067365	M1	Female	trans
cg06322601_ENSG00000226207	0.000276745	0.000506694	0.357854822	M1	Female	trans
cg15488978_GPBAR1	0.000276748	0.000506694	-0.582372555	M1	Female	trans
cg12916118_RNA5SP139	0.000276749	0.000506694	-0.608431621	M1	Female	trans
cg21964800_FGF7P2	0.000276749	0.000506694	-0.116611198	M1	Female	trans
cg21964800_RNU6-627P	0.000276749	0.000506694	-0.598065442	M1	Female	trans
cg21964800_RNU1-76P	0.000276749	0.000506694	-0.598065442	M1	Female	trans
cg21964800_LINC01626	0.000276749	0.000506694	-0.598065442	M1	Female	trans
cg21964800_FABP12P1	0.000276749	0.000506694	-0.598065442	M1	Female	trans
cg21964800_DEFB128	0.000276749	0.000506694	-0.598065442	M1	Female	trans
cg21964800_Y_RNA	0.000276749	0.000506694	-0.536518038	M1	Female	trans
cg21964800_ENSG00000228167	0.000276749	0.000506694	-0.598065442	M1	Female	trans
cg21964800_ENSG00000229013	0.000276749	0.000506694	-0.598065442	M1	Female	trans
cg21964800_ENSG00000232958	0.000276749	0.000506694	-0.228231574	M1	Female	trans
cg21964800_ENSG00000234638	0.000276749	0.000506694	-0.598065442	M1	Female	trans
cg21964800_OTOS	0.000276749	0.000506694	-0.401361764	M1	Female	trans
cg21964800_NTM-IT	0.000276749	0.000506694	-0.424471167	M1	Female	trans
cg21964800_RN7SL305P	0.000276749	0.000506694	-0.424471167	M1	Female	trans
cg02496607_RN7SL317P	0.000276751	0.000506696	-0.612653936	M1	Female	trans
cg14368276_CILP2	0.000276755	0.000506702	-0.361190432	M1	Female	trans
cg09563940_DCD	0.000276756	0.000506702	0.592455696	M1	Female	trans
cg02810426_MOS	0.000276757	0.000506704	-0.447581682	M1	Female	trans
cg23383887_NPIPB3	0.000276758	0.000506704	-0.343241182	M1	Female	trans
cg18209470_IFNA7	0.000276758	0.000506704	-0.387006552	M1	Female	trans
cg17918676_AMOTL2	0.000276762	0.000506711	-0.46391416	M1	Female	trans
cg11949518_IRX4	0.000276765	0.000506715	-0.528980565	M1	Female	trans
cg12189193_ZNF25-DT	0.000276766	0.000506715	0.494588959	M1	Female	trans
cg02488517_GAGE1	0.000276769	0.000506721	-0.616058336	M1	Female	trans
cg15982099_SLC17A7	0.000276769	0.000506721	-0.349467867	M1	Female	trans
cg15901999_RNU6-1324P	0.00027677	0.000506721	-0.551590379	M1	Female	trans
cg02705444_NAT16	0.000276772	0.000506724	0.305795971	M1	Female	trans
cg24101364_HOXC11	0.000276775	0.000506727	-0.395014017	M1	Female	trans
cg02592881_ENSG00000230569	0.000276775	0.000506727	-0.360450264	M1	Female	trans
cg12346119_OR1AA1P	0.000276777	0.000506729	-0.47687187	M1	Female	trans
cg04751533_KRT223P	0.000276777	0.000506729	-0.366807972	M1	Female	trans
cg21762728_SLC17A7	0.000276778	0.000506731	-0.336646265	M1	Female	trans
cg09007239_RNA5SP145	0.000276782	0.000506736	-0.501596119	M1	Female	trans
cg04549268_ENSG00000233682	0.000276782	0.000506736	-0.742963316	M1	Female	trans
cg02769058_SLAMF7	0.000276783	0.000506736	-0.583818498	M1	Female	trans
cg25064854_DCDC2C	0.000276785	0.000506738	-0.274218422	M1	Female	trans
cg23806703_ZNF529	0.000276785	0.000506738	-0.448971051	M1	Female	trans
cg24704287_ACTG1P12	0.000276787	0.00050674	0.543093966	M1	Female	trans
cg11364964_PGF	0.000276791	0.000506746	-0.43679528	M1	Female	trans
cg23024553_RPS6P12	0.000276791	0.000506747	-0.473980516	M1	Female	trans
cg00413587_DTX2P1	0.000276793	0.000506749	-0.349793155	M1	Female	trans
cg05518022_RNU6-1107P	0.000276793	0.000506749	0.39284635	M1	Female	trans
cg26788903_B4GALT4-AS1	0.000276794	0.00050675	-0.416207722	M1	Female	trans
cg02493332_ENSG00000233542	0.000276795	0.00050675	-0.545675436	M1	Female	trans
cg10746224_COPS5	0.000276795	0.00050675	-0.401706821	M1	Female	trans
cg03586128_NKAIN3	0.0002768	0.000506758	0.369073809	M1	Female	trans
cg22609539_ENSG00000214917	0.000276801	0.000506758	-0.706462385	M1	Female	trans
cg03057764_SNORA36C	0.000276801	0.000506758	0.525014707	M1	Female	trans
cg13611088_DAGLB	0.000276801	0.000506758	-0.722674178	M1	Female	trans
cg17159699_RNU6-141P	0.000276803	0.00050676	-0.363523738	M1	Female	trans
cg08044704_CNN2	0.000276804	0.000506761	-0.53896169	M1	Female	trans
cg09024862_FMR1NB	0.000276805	0.000506761	-0.622425002	M1	Female	trans
cg23929072_TFAP2C	0.000276805	0.000506761	0.484112063	M1	Female	trans
cg02078039_RN7SKP108	0.000276806	0.000506761	0.471311505	M1	Female	trans
cg09025741_BSX	0.000276806	0.000506761	-0.508321391	M1	Female	trans
cg11148883_FBN1	0.000276808	0.000506763	-0.480762083	M1	Female	trans
cg21325324_GATA3-AS1	0.000276809	0.000506764	-0.392343047	M1	Female	trans
cg07207099_RPEP2	0.000276809	0.000506764	0.212932279	M1	Female	trans
cg15542496_TRAV6	0.000276811	0.000506767	-0.493099882	M1	Female	trans
cg00811340_RN7SL135P	0.000276813	0.000506769	-0.34768063	M1	Female	trans
cg07970948_SSX2	0.000276816	0.000506773	-0.661813271	M1	Female	trans
cg27065225_BMP6	0.000276818	0.000506774	-0.462359077	M1	Female	trans
cg18266472_CBX5P1	0.000276818	0.000506774	0.343541056	M1	Female	trans
cg02440268_UBE2L2	0.000276818	0.000506774	-0.308173175	M1	Female	trans
cg07832337_TTTY7B	0.000276819	0.000506775	0.552720787	M1	Female	trans
cg11270687_PPP1R27	0.000276821	0.000506777	-0.5958018	M1	Female	trans
cg02001279_PTP4A1	0.000276821	0.000506777	-0.435540799	M1	Female	trans
cg00637482_BARHL1	0.000276823	0.000506778	0.524695123	M1	Female	trans
cg17958291_PPM1F-AS1	0.000276823	0.000506778	-0.479049381	M1	Female	trans
cg01727128_LINC00636	0.000276823	0.000506778	-0.488736685	M1	Female	trans
cg03248151_CTNNA2	0.000276824	0.000506778	-0.524274137	M1	Female	trans
cg14206615_SNRPGP8	0.000276824	0.000506778	0.712223171	M1	Female	trans
cg14156592_ENSG00000240265	0.000276827	0.000506782	-0.313569403	M1	Female	trans
cg01707795_CABP1	0.000276827	0.000506782	-0.824038963	M1	Female	trans
cg08024174_GUSBP15	0.000276829	0.000506783	-0.485702113	M1	Female	trans
cg24366383_TMEM196	0.000276829	0.000506783	0.741829595	M1	Female	trans
cg13070581_ENSG00000241307	0.000276832	0.000506787	-0.442732165	M1	Female	trans
cg15544633_IL20	0.000276835	0.000506792	0.585446854	M1	Female	trans
cg05260346_LINC02806	0.000276841	0.0005068	-0.590857604	M1	Female	trans
cg17714861_LINC01305	0.000276841	0.0005068	-0.336945644	M1	Female	trans
cg23024913_MED12L	0.000276841	0.0005068	-0.381279414	M1	Female	trans
cg15859083_LINC01506	0.000276841	0.0005068	-0.502799626	M1	Female	trans
cg07830906_EHMT2-AS1	0.000276842	0.0005068	-0.507409471	M1	Female	trans
cg23954535_LINC01435	0.000276845	0.000506804	-0.244239901	M1	Female	trans
cg05868023_DRD5	0.000276848	0.000506809	0.299156797	M1	Female	trans
cg11143152_KRT8P38	0.000276849	0.00050681	-0.378060594	M1	Female	trans
cg06568056_LINC00689	0.000276849	0.00050681	0.418413002	M1	Female	trans
cg10040153_RPL35AP2	0.000276851	0.000506812	-0.490831957	M1	Female	trans
cg14846514_RNU6-324P	0.000276853	0.000506816	-0.445431311	M1	Female	trans
cg25621215_PGK1P1	0.000276855	0.000506817	-0.627056928	M1	Female	trans
cg00732589_FSCN1	0.000276855	0.000506818	-0.542939909	M1	Female	trans
cg11893742_RNU7-23P	0.000276858	0.000506821	-0.517517197	M1	Female	trans
cg20291548_RNA5SP119	0.000276859	0.000506821	0.533371602	M1	Female	trans
cg06322601_BAX	0.000276859	0.000506821	-0.391765324	M1	Female	trans
cg17759806_TEX11	0.000276859	0.000506821	-0.588355451	M1	Female	trans
cg01346252_NLRP6	0.000276859	0.000506821	-0.420038578	M1	Female	trans
cg00569101_KRT16P1	0.000276861	0.000506823	-0.364475348	M1	Female	trans
cg13714644_UNC5B	0.000276862	0.000506825	-0.47050062	M1	Female	trans
cg11170217_ENSG00000236015	0.000276865	0.000506828	-0.320705827	M1	Female	trans
cg24479590_ENSG00000237359	0.000276866	0.000506829	0.418850319	M1	Female	trans
cg11539066_MRPL53P1	0.000276868	0.000506832	0.554016507	M1	Female	trans
cg26335602_MAGEC3	0.000276871	0.000506837	0.169811902	M1	Female	trans
cg04590123_MIR128-1	0.000276874	0.00050684	0.541137682	M1	Female	trans
cg18054408_GGCTP2	0.000276874	0.00050684	-0.450405863	M1	Female	trans
cg12768975_OR10V1	0.000276874	0.00050684	0.451052721	M1	Female	trans
cg17159699_ENSG00000236013	0.000276874	0.00050684	-0.356347692	M1	Female	trans
cg05856102_RPL19P18	0.000276877	0.000506843	-0.273391412	M1	Female	trans
cg04810915_ENSG00000237188	0.000276879	0.000506847	-0.371040759	M1	Female	trans
cg00218134_ENSG00000241678	0.00027688	0.000506847	-0.403217319	M1	Female	trans
cg16077168_ENSG00000218631	0.00027688	0.000506847	-0.814865442	M1	Female	trans
cg26759296_RN7SKP97	0.000276881	0.000506848	-0.438075423	M1	Female	trans
cg16959364_FOXE1	0.000276881	0.000506848	-0.35339289	M1	Female	trans
cg23024913_PKDREJ	0.000276882	0.000506848	-0.347108677	M1	Female	trans
cg08467103_DNAJA1P6	0.000276883	0.000506848	0.675121658	M1	Female	trans
cg03830265_EIF2AK3-DT	0.000276884	0.000506849	-0.398396483	M1	Female	trans
cg01744396_SLC5A6	0.000276884	0.000506849	0.482832115	M1	Female	trans
cg27123256_ENSG00000233739	0.000276885	0.00050685	-0.481089235	M1	Female	trans
cg15804774_ENSG00000235434	0.000276886	0.00050685	-0.600578865	M1	Female	trans
cg23108232_RPS6P12	0.000276886	0.00050685	-0.59143093	M1	Female	trans
cg01267392_RNU6-1254P	0.000276887	0.00050685	-0.434933765	M1	Female	trans
cg23160136_DEFT1P	0.000276889	0.000506854	-0.522417634	M1	Female	trans
cg14550076_OR2L6P	0.000276889	0.000506854	-0.569039938	M1	Female	trans
cg24101364_CENPNP1	0.000276891	0.000506855	-0.326730567	M1	Female	trans
cg04492287_NACC1	0.000276891	0.000506855	-0.497020651	M1	Female	trans
cg07355514_SLCO2B1	0.000276893	0.000506858	0.559321124	M1	Female	trans
cg09162333_CIC	0.000276894	0.000506858	-0.549274738	M1	Female	trans
cg01950479_ENSG00000225884	0.000276894	0.000506858	-0.436363075	M1	Female	trans
cg08802984_STC1	0.000276895	0.000506858	-0.593031547	M1	Female	trans
cg21610436_KLF2P2	0.000276896	0.000506859	-0.494338976	M1	Female	trans
cg26190890_TSEN15P1	0.000276898	0.000506862	0.595809087	M1	Female	trans
cg25273041_KCNC1	0.000276898	0.000506862	0.374716034	M1	Female	trans
cg00519069_ENSG00000225884	0.000276902	0.000506868	0.524299697	M1	Female	trans
cg18995821_SNORA68	0.000276903	0.000506869	-0.500645147	M1	Female	trans
cg06649540_RBMX2P3	0.000276904	0.000506871	-0.44074682	M1	Female	trans
cg03184037_HNRNPCP7	0.000276906	0.000506873	1.357865639	M1	Female	trans
cg07022956_LINC02181	0.000276909	0.000506877	-0.508654313	M1	Female	trans
cg08061367_CEBPE	0.00027691	0.000506878	-0.327121772	M1	Female	trans
cg19982758_EML6	0.00027691	0.000506878	-0.399405376	M1	Female	trans
cg24119500_ENSG00000214546	0.000276911	0.000506878	-0.445108402	M1	Female	trans
cg14585118_RPL36AP6	0.000276914	0.000506883	-0.558411562	M1	Female	trans
cg13978534_CCN6	0.000276915	0.000506884	0.346522678	M1	Female	trans
cg15073496_CST4	0.000276916	0.000506885	-0.401029256	M1	Female	trans
cg11270687_LGI4	0.000276917	0.000506887	-0.635112767	M1	Female	trans
cg19708055_TRAPPC2P8	0.000276921	0.000506893	-0.461859768	M1	Female	trans
cg13321077_LOXL4	0.000276922	0.000506894	-0.549134374	M1	Female	trans
cg24304928_ENSG00000223908	0.000276923	0.000506894	-0.351687692	M1	Female	trans
cg09947026_ENSG00000212989	0.000276923	0.000506894	-0.32406652	M1	Female	trans
cg09152224_ENSG00000230063	0.000276924	0.000506894	-0.502260272	M1	Female	trans
cg25775721_RNU6-682P	0.000276925	0.000506895	0.849989942	M1	Female	trans
cg08776711_FLOT1	0.000276926	0.000506895	-0.501311494	M1	Female	trans
cg24575485_LYPLAL1-AS1	0.000276926	0.000506895	-0.400145217	M1	Female	trans
cg13961318_CSF2RBP1	0.000276926	0.000506895	-0.505891231	M1	Female	trans
cg22255808_ENSG00000231138	0.000276927	0.000506895	-0.367211986	M1	Female	trans
cg13646034_PKHD1	0.00027693	0.0005069	-0.477789092	M1	Female	trans
cg01046644_ENSG00000236864	0.00027693	0.0005069	0.397356207	M1	Female	trans
cg06888156_CHURC1-FNTB	0.000276934	0.000506907	-0.320670179	M1	Female	trans
cg13055103_ENSG00000232767	0.000276935	0.000506908	-0.469998452	M1	Female	trans
cg01462607_RNU2-14P	0.000276936	0.000506908	0.353662673	M1	Female	trans
cg17613326_DDC-AS1	0.000276936	0.000506908	0.522957092	M1	Female	trans
cg08701227_ENSG00000229662	0.000276938	0.000506908	-0.478970473	M1	Female	trans
cg08701227_ENSG00000233139	0.000276938	0.000506908	-0.478970473	M1	Female	trans
cg08701227_ENSG00000234792	0.000276938	0.000506908	-0.478970473	M1	Female	trans
cg11348583_LINC01276	0.000276939	0.000506908	-0.337734721	M1	Female	trans
cg10991855_ESRRAP1	0.000276939	0.000506908	-0.467433846	M1	Female	trans
cg11404795_ENSG00000224361	0.000276939	0.000506908	-1.536830008	M1	Female	trans
cg18857892_ENSG00000213279	0.00027694	0.000506908	0.399506874	M1	Female	trans
cg08021780_ENSG00000241593	0.00027694	0.000506908	0.68621412	M1	Female	trans
cg04469325_TOMM22P1	0.000276942	0.000506911	-0.525685937	M1	Female	trans
cg26178311_TBX5	0.000276944	0.000506913	-0.336007693	M1	Female	trans
cg02488878_TRBV6-1	0.000276944	0.000506913	-0.4586784	M1	Female	trans
cg06187770_ADAT3	0.000276948	0.000506918	-0.536307561	M1	Female	trans
cg02147041_ENSG00000229399	0.000276949	0.000506918	-0.391523915	M1	Female	trans
cg22651968_SPINT1	0.000276949	0.000506918	-0.535233389	M1	Female	trans
cg26234081_RN7SL87P	0.000276949	0.000506918	0.652063756	M1	Female	trans
cg21777436_RPL35AP34	0.00027695	0.000506918	-0.370601403	M1	Female	trans
cg06322601_DEF6	0.000276952	0.000506922	-0.39789759	M1	Female	trans
cg03220912_ZNF320	0.000276954	0.000506925	-0.416778535	M1	Female	trans
cg07252184_CYP2B6	0.000276956	0.000506927	-0.463102072	M1	Female	trans
cg06322601_CCM2	0.000276956	0.000506927	-0.407536158	M1	Female	trans
cg06322601_AP2A1	0.000276957	0.000506928	-0.39023868	M1	Female	trans
cg02775254_SMIM23	0.000276958	0.000506929	-0.404835104	M1	Female	trans
cg18661550_ZNF625-ZNF20	0.000276959	0.000506931	-0.441710446	M1	Female	trans
cg17600784_ENSG00000228729	0.000276961	0.000506931	-0.424245784	M1	Female	trans
cg19412031_FBXW5	0.000276961	0.000506931	-0.451927553	M1	Female	trans
cg27525020_RPL37P4	0.000276962	0.000506933	-0.345445249	M1	Female	trans
cg04132177_ENSG00000234698	0.000276963	0.000506933	-0.587347083	M1	Female	trans
cg01086039_RPL37P12	0.000276964	0.000506935	-0.593194111	M1	Female	trans
cg23535194_ENSG00000240441	0.000276965	0.000506936	-0.481084006	M1	Female	trans
cg04701257_ENSG00000225854	0.000276967	0.000506938	-0.408554267	M1	Female	trans
cg18890249_SLC6A1	0.000276967	0.000506938	0.597711189	M1	Female	trans
cg24256211_KCNS3	0.000276969	0.000506941	-0.531439658	M1	Female	trans
cg10006535_ENSG00000241307	0.00027697	0.000506941	-0.451658704	M1	Female	trans
cg01036205_SKP1P3	0.000276973	0.000506946	0.525415447	M1	Female	trans
cg15120247_ENSG00000234134	0.000276974	0.000506946	-0.509193024	M1	Female	trans
cg09880745_STAP1	0.000276975	0.000506948	-0.616581911	M1	Female	trans
cg05715917_HTN3	0.000276976	0.000506949	-0.189342144	M1	Female	trans
cg05874523_ENSG00000237655	0.000276977	0.00050695	-0.332928731	M1	Female	trans
cg24186114_LAP3P1	0.000276978	0.000506951	-0.615519974	M1	Female	trans
cg25933095_ENSG00000227873	0.000276979	0.000506951	-0.436486317	M1	Female	trans
cg09053081_REXO1L1P	0.000276982	0.000506957	0.085735702	M1	Female	trans
cg17723355_RPL7AP7	0.000276987	0.000506964	1.806575404	M1	Female	trans
cg11528570_WIF1	0.000276992	0.000506973	-0.486152805	M1	Female	trans
cg25421560_CEBPD	0.000276993	0.000506973	-0.678826864	M1	Female	trans
cg24268619_ENSG00000204814	0.000276993	0.000506973	-0.338119704	M1	Female	trans
cg17388638_CAV3	0.000276993	0.000506973	-0.720418155	M1	Female	trans
cg17411935_ENSG00000227960	0.000276994	0.000506973	-0.661822648	M1	Female	trans
cg11646117_ENSG00000179755	0.000276995	0.000506973	-0.400608349	M1	Female	trans
cg20007465_SCGB1D2	0.000276995	0.000506973	0.22881243	M1	Female	trans
cg26414417_TTTY10	0.000276996	0.000506974	-0.459491283	M1	Female	trans
cg07207099_EIF1B	0.000276998	0.000506977	0.334575666	M1	Female	trans
cg00190393_ENSG00000240562	0.000276998	0.000506977	-0.434561922	M1	Female	trans
cg05400388_DUSP28	0.000276999	0.000506977	-0.521328603	M1	Female	trans
cg15593298_LYPLAL1	0.000277	0.000506977	0.493080748	M1	Female	trans
cg00199007_OVOL1	0.000277	0.000506977	-0.45078812	M1	Female	trans
cg13320413_SBNO2	0.000277001	0.000506979	-0.573159872	M1	Female	trans
cg04101572_ENSG00000234812	0.000277003	0.00050698	-0.542147178	M1	Female	trans
cg14120340_RPSAP11	0.000277003	0.00050698	-0.617372464	M1	Female	trans
cg07736530_ENSG00000229112	0.000277004	0.00050698	-0.386613965	M1	Female	trans
cg10792456_ENSG00000226996	0.000277004	0.00050698	-0.344512033	M1	Female	trans
cg25953919_MIR148A	0.000277006	0.000506984	-0.399841834	M1	Female	trans
cg12388679_WASF1	0.000277008	0.000506985	-0.43379648	M1	Female	trans
cg06372909_ENSG00000239291	0.000277008	0.000506985	-0.451444194	M1	Female	trans
cg09252970_ENSG00000229263	0.000277015	0.000506996	-0.639058407	M1	Female	trans
cg18606189_NTRK1	0.000277016	0.000506996	-0.527242434	M1	Female	trans
cg13605646_CDC42BPA	0.000277018	0.000506996	0.428283379	M1	Female	trans
cg12878716_ZFAND3	0.000277019	0.000506996	-0.731923954	M1	Female	trans
cg11796313_KRTAP20-2	0.00027702	0.000506996	-0.335963582	M1	Female	trans
cg00227093_ENSG00000200999	0.000277024	0.000506996	0.586106143	M1	Female	trans
cg27582739_OR6A2	0.000277024	0.000506996	0.677886284	M1	Female	trans
cg12474980_MAFB	0.000277025	0.000506996	-0.400937454	M1	Female	trans
cg00216680_MIR425	0.000277026	0.000506996	0.465981075	M1	Female	trans
cg25795606_OR4K2	0.000277027	0.000506996	-0.495079855	M1	Female	trans
cg01073837_MYBPC1	0.000277029	0.000506996	0.240509902	M1	Female	trans
cg06753179_C6orf201	0.000277031	0.000506996	-0.61190331	M1	Female	trans
cg09162333_PPP1R35	0.000277031	0.000506996	-0.52090602	M1	Female	trans
cg01391898_SLC25A5P2	0.000277031	0.000506996	-0.442086654	M1	Female	trans
cg20942887_ASF1B	0.000277032	0.000506996	-0.363702237	M1	Female	trans
cg26315272_OR10J6P	0.000277032	0.000506996	-0.462184448	M1	Female	trans
cg26315272_CNN2P11	0.000277032	0.000506996	-0.437021827	M1	Female	trans
cg26315272_MTND4P28	0.000277032	0.000506996	-0.651202172	M1	Female	trans
cg26315272_PRR23B	0.000277032	0.000506996	-0.651202172	M1	Female	trans
cg26315272_GPR53P	0.000277032	0.000506996	-0.651202172	M1	Female	trans
cg26315272_RPL23AP46	0.000277032	0.000506996	-0.651202172	M1	Female	trans
cg26315272_DEFA7P	0.000277032	0.000506996	-0.651202172	M1	Female	trans
cg26315272_RNU1-101P	0.000277032	0.000506996	-0.584186424	M1	Female	trans
cg26315272_PAICSP2	0.000277032	0.000506996	-0.651202172	M1	Female	trans
cg26315272_MIR764	0.000277032	0.000506996	-0.651202172	M1	Female	trans
cg26315272_ENSG00000225480	0.000277032	0.000506996	-0.462184448	M1	Female	trans
cg26315272_ENSG00000227475	0.000277032	0.000506996	-0.651202172	M1	Female	trans
cg26315272_ENSG00000228289	0.000277032	0.000506996	-0.651202172	M1	Female	trans
cg26315272_ENSG00000230867	0.000277032	0.000506996	-0.462184448	M1	Female	trans
cg26315272_ENSG00000236823	0.000277032	0.000506996	-0.651202172	M1	Female	trans
cg26315272_APCS	0.000277032	0.000506996	-0.378788056	M1	Female	trans
cg26315272_MIR548XHG	0.000277032	0.000506996	-0.158215724	M1	Female	trans
cg26315272_RPL26P37	0.000277032	0.000506996	-0.364984803	M1	Female	trans
cg26315272_RPL5P33	0.000277032	0.000506996	-0.141779269	M1	Female	trans
cg25164787_CALY	0.000277033	0.000506997	-0.518787214	M1	Female	trans
cg17002338_RN7SKP204	0.000277034	0.000506998	-0.56843187	M1	Female	trans
cg18493502_MIR33B	0.000277035	0.000506998	-0.275723612	M1	Female	trans
cg02926415_H3P9	0.000277038	0.000507003	-0.354702053	M1	Female	trans
cg17608345_ENSG00000232918	0.000277038	0.000507003	-0.349757535	M1	Female	trans
cg17772171_SCAMP2	0.000277038	0.000507003	-0.529234937	M1	Female	trans
cg16335643_Y_RNA	0.000277039	0.000507003	-0.250691928	M1	Female	trans
cg08403095_ACSL6-AS1	0.00027704	0.000507003	-0.566015173	M1	Female	trans
cg12656219_RPL7AP8	0.000277041	0.000507003	-0.373888679	M1	Female	trans
cg25849727_ENSG00000237896	0.000277041	0.000507003	-0.414195311	M1	Female	trans
cg13079150_DDC-AS1	0.000277042	0.000507006	-0.588965481	M1	Female	trans
cg11153505_HAS1	0.000277046	0.000507011	-0.335099753	M1	Female	trans
cg16404630_ENSG00000230840	0.000277049	0.000507016	-0.454441644	M1	Female	trans
cg24863484_SNX10	0.000277052	0.000507019	-0.477522012	M1	Female	trans
cg19412031_ENSG00000229368	0.000277052	0.000507019	-0.427397465	M1	Female	trans
cg11687389_DOCK8	0.000277052	0.000507019	-0.368746283	M1	Female	trans
cg06432604_RNU4-51P	0.000277052	0.000507019	-0.292469877	M1	Female	trans
cg06449486_ASTN2-AS1	0.000277053	0.000507019	0.307296013	M1	Female	trans
cg02536923_ENSG00000227192	0.00027706	0.00050703	-0.53787525	M1	Female	trans
cg14748746_RPL4P3	0.000277064	0.000507036	-0.53217711	M1	Female	trans
cg13498216_BCL11A	0.000277065	0.000507036	-0.391123936	M1	Female	trans
cg04492287_WBP2	0.000277065	0.000507036	-0.493512396	M1	Female	trans
cg14129529_GSTA9P	0.000277066	0.000507036	-0.499955829	M1	Female	trans
cg05162456_DPP10-AS2	0.000277071	0.000507041	-0.553659259	M1	Female	trans
cg01255059_RNU6-785P	0.000277071	0.000507041	-0.464318843	M1	Female	trans
cg19115205_RNASEH1P2	0.000277075	0.000507041	-0.603870597	M1	Female	trans
cg14866567_LINC01143	0.000277075	0.000507041	-0.467417418	M1	Female	trans
cg20540806_IQGAP3	0.000277077	0.000507041	0.318861306	M1	Female	trans
cg02639667_USH2A-AS1	0.00027708	0.000507041	0.493479397	M1	Female	trans
cg09033563_TMEM183AP1	0.000277081	0.000507041	0.4576096	M1	Female	trans
cg18527716_LRRC74A	0.000277082	0.000507041	-0.371776774	M1	Female	trans
cg22717608_CCDC3	0.000277082	0.000507041	0.484635242	M1	Female	trans
cg20784955_RPL12P45	0.000277083	0.000507041	-0.297454479	M1	Female	trans
cg20784955_DMRTB1	0.000277083	0.000507041	-0.314581162	M1	Female	trans
cg20784955_TNR-IT1	0.000277083	0.000507041	-0.314581162	M1	Female	trans
cg20784955_REG3G	0.000277083	0.000507041	-0.314581162	M1	Female	trans
cg20784955_ENSG00000215765	0.000277083	0.000507041	-0.257818253	M1	Female	trans
cg20784955_MIR934	0.000277083	0.000507041	-0.242264994	M1	Female	trans
cg20784955_BRWD1P1	0.000277083	0.000507041	-0.443234161	M1	Female	trans
cg20784955_ATP5POP1	0.000277083	0.000507041	-0.443234161	M1	Female	trans
cg20784955_KRASP1	0.000277083	0.000507041	-0.198810286	M1	Female	trans
cg20784955_ZNF479	0.000277083	0.000507041	-0.443234161	M1	Female	trans
cg20784955_EI24P4	0.000277083	0.000507041	-0.443234161	M1	Female	trans
cg20784955_RPL32P21	0.000277083	0.000507041	-0.443234161	M1	Female	trans
cg20784955_RNA5SP329	0.000277083	0.000507041	-0.443234161	M1	Female	trans
cg20784955_ENSG00000218806	0.000277083	0.000507041	-0.120058026	M1	Female	trans
cg20784955_ENSG00000226886	0.000277083	0.000507041	-0.443234161	M1	Female	trans
cg20784955_ENSG00000232050	0.000277083	0.000507041	-0.443234161	M1	Female	trans
cg20784955_RPSAP59	0.000277083	0.000507041	-0.397620571	M1	Female	trans
cg20784955_ENSG00000236531	0.000277083	0.000507041	-0.443234161	M1	Female	trans
cg20784955_ENSG00000238010	0.000277083	0.000507041	-0.443234161	M1	Female	trans
cg20784955_LINC02590	0.000277083	0.000507041	-0.120058026	M1	Female	trans
cg20337110_ENSG00000204745	0.000277083	0.000507041	-0.718671391	M1	Female	trans
cg15197135_SYNCRIP	0.000277083	0.000507041	-0.385244699	M1	Female	trans
cg10413009_OR52Y1P	0.000277084	0.000507042	-0.485985804	M1	Female	trans
cg07131604_FKBP9P1	0.000277085	0.000507044	-0.376356541	M1	Female	trans
cg22646311_DGAT2L7P	0.000277087	0.000507047	0.395122112	M1	Female	trans
cg13814351_LINC00412	0.00027709	0.000507051	0.478054021	M1	Female	trans
cg11041558_ENSG00000229733	0.000277091	0.000507051	-0.379146541	M1	Female	trans
cg06074547_OR51T1	0.000277092	0.000507051	-0.473530984	M1	Female	trans
cg10568558_RPS16P2	0.000277092	0.000507051	-0.332106505	M1	Female	trans
cg22493686_CHCHD4P4	0.000277092	0.000507051	-0.38746159	M1	Female	trans
cg09024862_ENSG00000223732	0.000277094	0.000507054	-0.485022425	M1	Female	trans
cg15099537_KLK10	0.000277095	0.000507055	-0.502339924	M1	Female	trans
cg25243455_TPD52L3	0.000277097	0.000507056	0.511565331	M1	Female	trans
cg10097323_LINC01508	0.000277097	0.000507056	-0.346882709	M1	Female	trans
cg21133255_SDCBP2	0.000277098	0.000507058	-0.441906877	M1	Female	trans
cg15073496_RNU6-822P	0.000277099	0.000507059	-0.354889793	M1	Female	trans
cg04295700_UPF3AP1	0.0002771	0.00050706	-0.448989674	M1	Female	trans
cg15166362_KAZN	0.000277101	0.000507061	-0.601236454	M1	Female	trans
cg14086691_MECP2	0.000277103	0.000507063	-0.42284526	M1	Female	trans
cg06319475_RN7SL812P	0.000277104	0.000507063	-0.590042878	M1	Female	trans
cg18927032_ENSG00000237076	0.000277105	0.000507065	-0.389399544	M1	Female	trans
cg01100542_GPAA1P1	0.000277106	0.000507065	-0.917897923	M1	Female	trans
cg23820097_RPL35AP17	0.000277106	0.000507065	-0.375829201	M1	Female	trans
cg19693276_RPS17P14	0.000277108	0.000507068	-0.810432923	M1	Female	trans
cg19994026_FAM71F2	0.000277113	0.000507076	-0.454989061	M1	Female	trans
cg06251321_RN7SL79P	0.000277113	0.000507076	-0.308630932	M1	Female	trans
cg10263003_PLA2G10	0.000277115	0.000507079	-0.562008033	M1	Female	trans
cg26353006_OR6W1P	0.000277117	0.000507082	0.312516891	M1	Female	trans
cg21445918_RNU4-88P	0.000277119	0.000507082	-0.529615666	M1	Female	trans
cg18580274_CENPN	0.000277119	0.000507082	-0.48066387	M1	Female	trans
cg01842321_ENSG00000235951	0.000277121	0.000507085	-0.673404745	M1	Female	trans
cg23414262_DEFB103B	0.000277122	0.000507086	-0.509916707	M1	Female	trans
cg27056165_GTF3C3	0.000277123	0.000507087	-0.716443611	M1	Female	trans
cg08380311_RN7SL37P	0.000277128	0.000507096	0.371924872	M1	Female	trans
cg15551646_C8orf48	0.000277129	0.000507096	-0.440366659	M1	Female	trans
cg03248151_FAM167B	0.000277131	0.000507099	-0.488343413	M1	Female	trans
cg14873300_ENSG00000232710	0.000277133	0.000507102	-0.476186957	M1	Female	trans
cg17613326_PGA3	0.000277134	0.000507102	0.385057703	M1	Female	trans
cg10723869_GLA	0.000277135	0.000507103	-0.74396539	M1	Female	trans
cg01988827_ABCA3	0.000277135	0.000507103	0.597812075	M1	Female	trans
cg26190890_ENSG00000227192	0.000277136	0.000507103	0.562092038	M1	Female	trans
cg24524166_TUBAL3	0.000277136	0.000507103	-0.473837982	M1	Female	trans
cg15139063_SPIC	0.000277141	0.000507111	-0.329140002	M1	Female	trans
cg01037617_SNORD63B	0.000277141	0.000507111	0.294200472	M1	Female	trans
cg08498272_TRIM72	0.000277145	0.000507118	-0.332019752	M1	Female	trans
cg19467576_CSF2RB	0.000277146	0.000507118	-0.497643343	M1	Female	trans
cg10390473_LASP1	0.000277146	0.000507118	0.445368176	M1	Female	trans
cg26329715_PPAN-P2RY11	0.000277147	0.000507119	-0.403211084	M1	Female	trans
cg12438392_ENSG00000236154	0.000277148	0.000507119	-0.446368309	M1	Female	trans
cg24479590_PPP1R13L	0.000277149	0.000507119	-0.485716619	M1	Female	trans
cg20448053_RN7SKP192	0.00027715	0.00050712	0.579774475	M1	Female	trans
cg06736785_ODF3B	0.000277151	0.000507122	-0.454198863	M1	Female	trans
cg24304928_RPSAP41	0.000277152	0.000507123	-0.409158964	M1	Female	trans
cg16915057_ENSG00000214210	0.000277154	0.000507126	-0.377969374	M1	Female	trans
cg26326088_ENSG00000237308	0.000277155	0.000507126	-0.55941681	M1	Female	trans
cg25506215_ENSG00000203565	0.000277156	0.000507127	0.699520748	M1	Female	trans
cg17654261_C17orf102	0.000277162	0.000507138	-0.531297951	M1	Female	trans
cg01861555_LILRB1	0.000277163	0.000507139	-0.393583514	M1	Female	trans
cg09248054_OR7E36P	0.000277165	0.00050714	0.510200731	M1	Female	trans
cg12652780_GPLD1	0.000277168	0.000507147	-0.456720158	M1	Female	trans
cg17669549_RNU6-355P	0.000277171	0.00050715	-0.43330462	M1	Female	trans
cg23579481_CFHR2	0.000277172	0.000507151	-0.317059899	M1	Female	trans
cg01473983_SESN2	0.000277174	0.000507154	-0.553788587	M1	Female	trans
cg06736785_NUTM2B-AS1	0.000277177	0.000507158	0.454227314	M1	Female	trans
cg00811340_RNU6-843P	0.000277178	0.000507159	-0.389848615	M1	Female	trans
cg02675432_C1QTNF6	0.000277178	0.000507159	-0.401772963	M1	Female	trans
cg10326138_ZNF221	0.000277179	0.000507159	-0.373215427	M1	Female	trans
cg20695805_MYBPHL	0.000277181	0.000507161	0.412236865	M1	Female	trans
cg01946530_LMO3	0.000277181	0.000507162	0.321155281	M1	Female	trans
cg14492241_USP17L8	0.000277182	0.000507162	-0.416005156	M1	Female	trans
cg20241816_SMYD3-IT1	0.000277184	0.000507164	-0.487869568	M1	Female	trans
cg12356249_ACTBP15	0.000277184	0.000507164	-0.271612057	M1	Female	trans
cg05649427_ENSG00000233484	0.000277185	0.000507164	-0.355426487	M1	Female	trans
cg15704521_PTMAP3	0.000277187	0.000507168	0.409100104	M1	Female	trans
cg16253887_ICE2P2	0.000277188	0.000507169	-0.509224948	M1	Female	trans
cg11360606_LINC02238	0.000277193	0.000507176	-0.464996203	M1	Female	trans
cg13700458_BCL2L1-AS1	0.000277193	0.000507176	-0.378424828	M1	Female	trans
cg13027965_RNU6-777P	0.000277195	0.000507178	-0.645662509	M1	Female	trans
cg26221506_PRSS1	0.000277198	0.000507184	-0.251321085	M1	Female	trans
cg09476440_CCDC85B	0.000277203	0.000507193	0.412472993	M1	Female	trans
cg25043643_ALDOAP1	0.000277206	0.000507197	-0.399793372	M1	Female	trans
cg05636584_MRPS18AP1	0.000277207	0.000507197	-0.421930974	M1	Female	trans
cg20952901_TRPC5	0.000277208	0.000507198	0.460184629	M1	Female	trans
cg06752985_RNU2-52P	0.000277209	0.000507199	-0.45702153	M1	Female	trans
cg09215601_ENSG00000242001	0.00027721	0.0005072	-0.481635802	M1	Female	trans
cg01100542_RNF14P4	0.000277211	0.000507201	-0.66980165	M1	Female	trans
cg08776711_TUSC1	0.000277211	0.000507201	-0.481828217	M1	Female	trans
cg13398470_LINC01700	0.000277212	0.000507202	-0.549047474	M1	Female	trans
cg09283750_HNRNPA1P64	0.000277216	0.000507208	-0.424241152	M1	Female	trans
cg19005485_ENSG00000227920	0.000277217	0.000507209	-0.421560383	M1	Female	trans
cg03038914_ENSG00000227463	0.000277218	0.00050721	-0.280996704	M1	Female	trans
cg14267705_LINC02873	0.000277219	0.000507211	-0.315658087	M1	Female	trans
cg25968206_RNU2-71P	0.00027722	0.000507211	-0.574924947	M1	Female	trans
cg06880767_KCNG2	0.00027722	0.000507212	-0.385941886	M1	Female	trans
cg08645879_RPS20P5	0.000277222	0.000507213	-0.291077507	M1	Female	trans
cg00178522_TRARG1	0.000277227	0.000507222	-0.432357628	M1	Female	trans
cg03741498_ENSG00000200377	0.000277228	0.000507222	-0.656485563	M1	Female	trans
cg27015201_U8	0.000277228	0.000507222	-0.393856117	M1	Female	trans
cg14354168_HOXB2	0.00027723	0.000507225	-0.437792252	M1	Female	trans
cg20060216_RN7SL310P	0.00027723	0.000507225	-0.435088426	M1	Female	trans
cg19412031_PPARD	0.000277232	0.000507226	-0.448005697	M1	Female	trans
cg01722343_CEACAM7	0.000277232	0.000507226	0.409988907	M1	Female	trans
cg19073209_ARMCX7P	0.000277242	0.000507244	-0.531941084	M1	Female	trans
cg07886337_IGHV3-15	0.000277243	0.000507245	-0.263162976	M1	Female	trans
cg06022607_TMTC1	0.000277245	0.000507247	-0.532917154	M1	Female	trans
cg03702660_RPL39P40	0.000277246	0.000507247	-0.345821623	M1	Female	trans
cg18811157_TRIP10	0.000277246	0.000507247	-0.511048243	M1	Female	trans
cg06508795_SNORD114-23	0.000277246	0.000507247	-0.310602589	M1	Female	trans
cg16328106_ENSG00000224613	0.000277247	0.000507247	0.346056909	M1	Female	trans
cg14086691_RN7SL704P	0.00027725	0.000507251	-0.335026078	M1	Female	trans
cg19687532_IGHV3-49	0.00027725	0.000507251	-0.448050578	M1	Female	trans
cg24819427_CLU	0.000277252	0.000507255	-0.545902727	M1	Female	trans
cg15452182_VWF	0.000277253	0.000507255	-0.460920309	M1	Female	trans
cg03056087_LAMTOR5P1	0.000277255	0.000507257	-0.555419696	M1	Female	trans
cg22286640_LINC01034	0.000277258	0.00050726	0.507388396	M1	Female	trans
cg03397234_FTX	0.000277259	0.00050726	0.490130493	M1	Female	trans
cg26077615_ENSG00000206961	0.000277259	0.00050726	-0.590221912	M1	Female	trans
cg04043873_H3P1	0.00027726	0.00050726	-0.457663473	M1	Female	trans
cg04083966_MIR133B	0.00027726	0.00050726	-0.278983078	M1	Female	trans
cg03875668_RNA5SP507	0.00027726	0.00050726	-0.532097339	M1	Female	trans
cg04667681_NANOS1	0.000277262	0.000507262	-0.39807388	M1	Female	trans
cg15099537_IFIT5	0.000277264	0.000507265	-0.533863268	M1	Female	trans
cg02656169_SPAG16-DT	0.000277266	0.000507267	-0.438691815	M1	Female	trans
cg13127920_TRBV2	0.000277268	0.000507271	-0.606044721	M1	Female	trans
cg20150659_SNORA70F	0.00027727	0.000507272	-0.536643181	M1	Female	trans
cg02680901_KTN1-AS1	0.00027727	0.000507272	-0.415028836	M1	Female	trans
cg03734133_SLC17A5	0.000277271	0.000507274	-0.407362536	M1	Female	trans
cg06322601_ENDOG	0.000277272	0.000507275	-0.368007244	M1	Female	trans
cg14743534_RNU6-399P	0.000277273	0.000507275	0.418601808	M1	Female	trans
cg05518022_MIR210	0.000277276	0.000507278	0.389544109	M1	Female	trans
cg14229362_RNU6-607P	0.000277277	0.000507279	0.246854384	M1	Female	trans
cg05603011_RNU6-747P	0.000277277	0.000507279	-0.441425509	M1	Female	trans
cg02650964_ENSG00000226624	0.00027728	0.000507284	0.511143787	M1	Female	trans
cg18331249_SYT12	0.000277283	0.000507288	-0.549869025	M1	Female	trans
cg07601747_ENSG00000224573	0.000277283	0.000507288	-0.340204578	M1	Female	trans
cg02251147_EGR3	0.000277285	0.00050729	-0.514197779	M1	Female	trans
cg14193001_RNU2-52P	0.000277285	0.00050729	-0.463892165	M1	Female	trans
cg14844989_RPS2P7	0.000277286	0.00050729	0.63733574	M1	Female	trans
cg22971216_RN7SKP121	0.000277287	0.000507292	0.382863902	M1	Female	trans
cg04070200_RNU7-103P	0.000277288	0.000507292	-0.420709669	M1	Female	trans
cg15985972_MACROD2-IT1	0.000277289	0.000507293	-0.478005684	M1	Female	trans
cg03033996_SEC14L6	0.000277289	0.000507293	-0.454148016	M1	Female	trans
cg04390231_TRPC7	0.000277291	0.000507295	-0.310939321	M1	Female	trans
cg13341982_RNA5SP194	0.000277291	0.000507295	-0.440025137	M1	Female	trans
cg21284733_HLA-G	0.000277293	0.000507297	0.749168883	M1	Female	trans
cg18344168_ENSG00000235572	0.0002773	0.00050731	-0.432272969	M1	Female	trans
cg09606912_RNA5SP149	0.000277301	0.00050731	-0.425371322	M1	Female	trans
cg01994308_HMGN2P3	0.000277301	0.00050731	1.37574585	M1	Female	trans
cg02858625_ENSG00000232053	0.000277303	0.000507311	-0.354059556	M1	Female	trans
cg17328806_MOCOS	0.000277303	0.000507311	-0.454812835	M1	Female	trans
cg27083633_ENSG00000224172	0.000277303	0.000507311	-0.461754306	M1	Female	trans
cg24968733_ENSG00000227632	0.000277304	0.000507311	-0.494541853	M1	Female	trans
cg12214003_LINC01644	0.000277306	0.000507311	-0.726288126	M1	Female	trans
cg13262723_MYH14	0.000277306	0.000507311	-0.523997644	M1	Female	trans
cg05226593_ENSG00000223539	0.000277309	0.000507311	-0.485054324	M1	Female	trans
cg23238869_AIMP1P2	0.00027731	0.000507311	-0.489487297	M1	Female	trans
cg19412031_ENSG00000225408	0.000277311	0.000507311	0.362774349	M1	Female	trans
cg13728604_GTF3C2	0.000277312	0.000507311	0.477094738	M1	Female	trans
cg27333297_ME2P1	0.000277312	0.000507311	-0.397465105	M1	Female	trans
cg01435588_LPCAT2BP	0.000277312	0.000507311	-0.639876323	M1	Female	trans
cg01435588_RN7SKP212	0.000277312	0.000507311	-0.349341176	M1	Female	trans
cg01435588_OR2A41P	0.000277312	0.000507311	-0.698682352	M1	Female	trans
cg01435588_ASB10	0.000277312	0.000507311	-0.698682352	M1	Female	trans
cg01435588_ENSG00000225598	0.000277312	0.000507311	-0.552768952	M1	Female	trans
cg01435588_RN7SL564P	0.000277312	0.000507311	-0.382399244	M1	Female	trans
cg01435588_LINC00408	0.000277312	0.000507311	-0.778832658	M1	Female	trans
cg01435588_ENSG00000216913	0.000277312	0.000507311	-0.778832658	M1	Female	trans
cg01435588_RPL35AP37	0.000277312	0.000507311	-0.319938161	M1	Female	trans
cg01435588_RNU6-1151P	0.000277312	0.000507311	-0.261337328	M1	Female	trans
cg01435588_RN7SKP94	0.000277312	0.000507311	-0.054465279	M1	Female	trans
cg11563784_LINC01683	0.000277313	0.000507312	-0.583280541	M1	Female	trans
cg02487130_SNORA48	0.000277315	0.000507314	0.540763674	M1	Female	trans
cg00001520_RNU7-165P	0.000277318	0.000507319	-0.449787442	M1	Female	trans
cg07140455_RN7SL384P	0.000277319	0.00050732	-0.500806089	M1	Female	trans
cg17296217_RPS26P2	0.00027732	0.00050732	-0.505001727	M1	Female	trans
cg05676456_CLDN19	0.00027732	0.00050732	-0.752388289	M1	Female	trans
cg07485723_ENSG00000212663	0.00027732	0.00050732	0.281190833	M1	Female	trans
cg02953382_TEDDM1	0.000277321	0.00050732	0.404810299	M1	Female	trans
cg00473045_ENSG00000230516	0.000277321	0.00050732	-0.718764838	M1	Female	trans
cg05103573_FSTL4	0.000277323	0.000507322	-0.401668961	M1	Female	trans
cg15125392_LINC02877	0.000277324	0.000507323	-0.390943784	M1	Female	trans
cg25841491_RPL21P35	0.000277324	0.000507323	-0.364598522	M1	Female	trans
cg05490608_RPL11P5	0.000277325	0.000507324	-0.645984053	M1	Female	trans
cg10957737_RN7SKP173	0.000277327	0.000507326	-0.447902598	M1	Female	trans
cg16061460_SLC7A13	0.000277328	0.000507327	-0.431667483	M1	Female	trans
cg09162333_DEF6	0.00027733	0.000507328	-0.537747549	M1	Female	trans
cg14190294_LINC00222	0.00027733	0.000507328	-0.371455307	M1	Female	trans
cg19763463_CASP7	0.00027733	0.000507328	-0.464915093	M1	Female	trans
cg03493899_FGF12-AS2	0.000277331	0.000507328	-0.437161927	M1	Female	trans
cg02931193_FAM227B	0.000277332	0.000507328	-0.546857813	M1	Female	trans
cg11390628_TMEM121B	0.000277332	0.000507328	-0.672717303	M1	Female	trans
cg08827342_GJB2	0.000277332	0.000507328	-0.501966819	M1	Female	trans
cg05056349_TNC	0.000277332	0.000507328	0.559440472	M1	Female	trans
cg08574629_LSR	0.000277333	0.000507328	-0.648719046	M1	Female	trans
cg00770754_CTNNA2-AS1	0.000277334	0.000507329	-0.515514982	M1	Female	trans
cg04949981_IGHD5-18	0.000277334	0.000507329	-0.307684984	M1	Female	trans
cg19467576_ENSG00000212695	0.000277336	0.00050733	-0.463342794	M1	Female	trans
cg03832965_ENSG00000230241	0.000277336	0.00050733	-0.519020137	M1	Female	trans
cg26548239_SUPT20HL2	0.000277336	0.00050733	-0.549856487	M1	Female	trans
cg23216434_NTS	0.000277339	0.000507334	-0.551137725	M1	Female	trans
cg13930375_MTCO3P11	0.000277342	0.000507339	-0.40759864	M1	Female	trans
cg25445017_EDAR	0.000277343	0.000507339	0.444021391	M1	Female	trans
cg25795606_GNG13	0.000277343	0.000507339	-0.482429554	M1	Female	trans
cg11600594_NF1P5	0.000277343	0.000507339	-0.425011709	M1	Female	trans
cg24880701_KIAA2013	0.000277344	0.00050734	-0.49517958	M1	Female	trans
cg05264324_ENSG00000234998	0.000277345	0.00050734	-0.443531568	M1	Female	trans
cg13128244_OR3D1P	0.000277346	0.000507342	-0.604295186	M1	Female	trans
cg00534215_SOAT2	0.000277348	0.000507343	-0.479308554	M1	Female	trans
cg06022607_TPCN2	0.000277349	0.000507345	0.55506553	M1	Female	trans
cg07724466_PTMAP3	0.000277355	0.000507355	-0.54045421	M1	Female	trans
cg06005197_NEU1	0.000277356	0.000507355	-0.489650699	M1	Female	trans
cg15633679_RNU6-181P	0.000277357	0.000507355	-0.869833176	M1	Female	trans
cg01724587_MTND6P9	0.000277363	0.000507355	-0.511235634	M1	Female	trans
cg01724587_MEMO1P3	0.000277363	0.000507355	-0.36284455	M1	Female	trans
cg01724587_GSX2	0.000277363	0.000507355	-0.206212207	M1	Female	trans
cg01724587_RPSAP34	0.000277363	0.000507355	-0.229311979	M1	Female	trans
cg01724587_RN7SL255P	0.000277363	0.000507355	-0.096069571	M1	Female	trans
cg01724587_GTF3AP5	0.000277363	0.000507355	-0.511235634	M1	Female	trans
cg01724587_MYF6	0.000277363	0.000507355	-0.297373014	M1	Female	trans
cg01724587_LINC01425	0.000277363	0.000507355	-0.511235634	M1	Female	trans
cg01724587_KRTAP10-4	0.000277363	0.000507355	-0.439099009	M1	Female	trans
cg01724587_IGLJ4	0.000277363	0.000507355	-0.286536571	M1	Female	trans
cg01724587_ENSG00000240842	0.000277363	0.000507355	-0.511235634	M1	Female	trans
cg05735659_GLIPR1	0.000277363	0.000507355	0.387292308	M1	Female	trans
cg02514711_CAPN9	0.000277363	0.000507355	1.389667256	M1	Female	trans
cg05995555_ENSG00000235573	0.000277366	0.000507359	-0.377850949	M1	Female	trans
cg09162333_RRP1	0.000277366	0.000507359	-0.541090937	M1	Female	trans
cg09375488_RGS20	0.000277367	0.000507359	-0.451093219	M1	Female	trans
cg14987596_ENSG00000224715	0.000277369	0.000507363	-0.501325447	M1	Female	trans
cg19763463_CFL2	0.000277371	0.000507364	-0.473259234	M1	Female	trans
cg24774953_MESP2	0.000277371	0.000507364	-0.617563061	M1	Female	trans
cg00251121_LCE2D	0.000277371	0.000507364	-0.569009198	M1	Female	trans
cg20614067_RNU6-650P	0.000277372	0.000507365	-0.610419322	M1	Female	trans
cg07512734_SLITRK1	0.000277373	0.000507365	0.412568062	M1	Female	trans
cg13518121_DRD5P2	0.000277373	0.000507365	-0.50280529	M1	Female	trans
cg14548259_ENSG00000235833	0.000277374	0.000507365	0.49786371	M1	Female	trans
cg02760915_EI24P2	0.000277376	0.000507368	-0.533806634	M1	Female	trans
cg16472408_HOXA6	0.000277376	0.000507368	-0.369712905	M1	Female	trans
cg05828971_HRH4	0.000277377	0.000507368	-0.662411971	M1	Female	trans
cg09081941_PAK1IP1	0.000277378	0.00050737	-0.627752231	M1	Female	trans
cg03272877_SLC4A8	0.00027738	0.000507373	0.664503726	M1	Female	trans
cg05448209_PRDX2P4	0.000277382	0.000507375	-0.422695715	M1	Female	trans
cg03779213_OR13C6P	0.000277382	0.000507375	-0.449483356	M1	Female	trans
cg23987549_ENSG00000240271	0.000277383	0.000507375	0.444181525	M1	Female	trans
cg12186981_CHTOP	0.000277385	0.000507377	-0.446465459	M1	Female	trans
cg02501182_PEAR1	0.000277385	0.000507378	-0.282028335	M1	Female	trans
cg23209353_PRDX3P1	0.000277386	0.000507378	-0.429831276	M1	Female	trans
cg00700039_ENSG00000237208	0.000277387	0.000507379	0.477406576	M1	Female	trans
cg19735532_RNU6-918P	0.000277388	0.000507379	-0.477077866	M1	Female	trans
cg05344583_ENSG00000240774	0.000277388	0.000507379	-0.649280043	M1	Female	trans
cg21908235_ADAMTSL5	0.000277388	0.000507379	-0.554350395	M1	Female	trans
cg09252970_RNF6P1	0.000277393	0.000507384	-0.636363275	M1	Female	trans
cg05058706_OVCH2	0.000277393	0.000507384	-0.61546994	M1	Female	trans
cg12897067_OFD1P2Y	0.000277393	0.000507384	0.537499114	M1	Female	trans
cg18976191_KIR3DX1	0.000277393	0.000507384	-0.287079921	M1	Female	trans
cg11786255_LRRC17	0.000277394	0.000507384	0.513885609	M1	Female	trans
cg01864029_ABCA9-AS1	0.000277394	0.000507384	-0.374989335	M1	Female	trans
cg20680669_RNA5SP450	0.000277394	0.000507384	-0.625414215	M1	Female	trans
cg27045845_RNU6-746P	0.000277395	0.000507384	-0.508739773	M1	Female	trans
cg17818792_HMGN2P48	0.000277396	0.000507385	-0.273780596	M1	Female	trans
cg06825764_SCP2D1	0.000277396	0.000507385	-0.584868255	M1	Female	trans
cg00711529_ENSG00000234105	0.000277397	0.000507385	-0.863692838	M1	Female	trans
cg24335915_RPEP2	0.000277398	0.000507386	-0.316879869	M1	Female	trans
cg02426343_GAPDHP26	0.000277402	0.000507394	0.401047631	M1	Female	trans
cg01008267_NFYBP1	0.000277405	0.000507397	-0.510518335	M1	Female	trans
cg11731590_EIF4A1P5	0.000277408	0.000507402	-0.520880407	M1	Female	trans
cg09855735_BEND2	0.00027741	0.000507404	-0.439735932	M1	Female	trans
cg19467576_LINC01741	0.000277411	0.000507405	-0.569861967	M1	Female	trans
cg02931783_ENSG00000230908	0.000277411	0.000507405	-0.546437511	M1	Female	trans
cg02487130_FZD1	0.000277412	0.000507405	-0.562544889	M1	Female	trans
cg23765838_LINC01221	0.000277413	0.000507406	-0.526998771	M1	Female	trans
cg26517831_ENSG00000228549	0.000277414	0.000507407	-0.4101653	M1	Female	trans
cg21764190_MTRF1	0.000277415	0.000507409	0.495730242	M1	Female	trans
cg19282584_ENSG00000216324	0.000277416	0.000507409	-0.48813544	M1	Female	trans
cg26701785_ENSG00000226349	0.000277417	0.000507411	-0.296853713	M1	Female	trans
cg13571224_RNA5SP69	0.000277419	0.000507412	-0.365729806	M1	Female	trans
cg07312696_ENSG00000227192	0.00027742	0.000507414	-0.491994896	M1	Female	trans
cg22883893_ENSG00000229492	0.000277423	0.000507419	0.706951963	M1	Female	trans
cg16711084_SNORD115-38	0.000277424	0.00050742	-0.673508671	M1	Female	trans
cg02705757_RNA5SP202	0.000277426	0.00050742	-0.552051406	M1	Female	trans
cg17536595_ATP5F1AP1	0.000277426	0.00050742	0.412282909	M1	Female	trans
cg08258782_F13B	0.000277426	0.00050742	-0.342613026	M1	Female	trans
cg08258782_LINC01682	0.000277426	0.00050742	-0.394125364	M1	Female	trans
cg06905511_ENSG00000238628	0.000277427	0.000507421	-0.313551318	M1	Female	trans
cg22843488_OR6K3	0.000277428	0.000507421	-0.539830492	M1	Female	trans
cg06532348_ENSG00000179755	0.000277428	0.000507421	-0.444752466	M1	Female	trans
cg06137123_TRAV12-2	0.000277428	0.000507421	-0.593365593	M1	Female	trans
cg00595889_IGHD2-2	0.000277429	0.000507422	0.282204374	M1	Female	trans
cg06736785_CRYZL1	0.00027743	0.000507422	0.494495557	M1	Female	trans
cg15593298_CEP128	0.00027743	0.000507422	0.555371468	M1	Female	trans
cg12093005_RN7SKP48	0.000277431	0.000507422	-0.378644106	M1	Female	trans
cg12584394_NCAPG	0.000277432	0.000507422	-0.667434557	M1	Female	trans
cg05400556_ARL2BPP3	0.000277434	0.000507425	-0.707596826	M1	Female	trans
cg14007128_CEBPE	0.000277434	0.000507425	-0.379679981	M1	Female	trans
cg14733725_MEPE	0.000277435	0.000507425	-0.441774092	M1	Female	trans
cg04506514_ENSG00000229559	0.000277435	0.000507425	0.640933472	M1	Female	trans
cg24315421_FHDC1	0.000277436	0.000507425	-0.609005894	M1	Female	trans
cg04208996_RAB11FIP3	0.000277437	0.000507426	0.517588409	M1	Female	trans
cg09830308_ENSG00000223436	0.000277439	0.00050743	0.425071205	M1	Female	trans
cg03775628_ENSG00000241520	0.00027744	0.000507431	-0.350948868	M1	Female	trans
cg11718675_ENSG00000238224	0.000277442	0.000507433	-0.354484892	M1	Female	trans
cg02546601_SNORD115-3	0.000277443	0.000507434	-0.418982532	M1	Female	trans
cg20961650_RPL5P12	0.000277444	0.000507435	-0.44834897	M1	Female	trans
cg13565400_ARSI	0.000277445	0.000507437	0.494055157	M1	Female	trans
cg11435506_ENSG00000226918	0.000277446	0.000507437	0.404552282	M1	Female	trans
cg03549227_FAM238A	0.000277446	0.000507437	-0.399644096	M1	Female	trans
cg04208996_ACAP2-IT1	0.000277448	0.000507437	-0.482019091	M1	Female	trans
cg19273773_ENSG00000111780	0.000277448	0.000507437	0.330098201	M1	Female	trans
cg14634826_OLFML2A	0.000277448	0.000507438	-0.448540381	M1	Female	trans
cg01978072_RPS15AP32	0.000277451	0.00050744	-0.405865463	M1	Female	trans
cg04343263_SVIL	0.000277451	0.00050744	-0.426001881	M1	Female	trans
cg23425592_CCDC85A	0.000277451	0.00050744	-0.664456846	M1	Female	trans
cg15275758_TXNRD3	0.000277452	0.000507441	0.531357577	M1	Female	trans
cg24429037_VTI1BP2	0.000277457	0.000507448	-0.391334048	M1	Female	trans
cg15041373_CRYM-AS1	0.000277457	0.000507448	-0.426068766	M1	Female	trans
cg25855415_ENSG00000223646	0.000277457	0.000507448	-0.429278656	M1	Female	trans
cg10238064_LINC00378	0.000277461	0.000507452	-0.505002695	M1	Female	trans
cg09676554_SMG7-AS1	0.000277461	0.000507452	-0.426198716	M1	Female	trans
cg27207809_CTCFL	0.000277462	0.000507452	0.70573879	M1	Female	trans
cg11156873_RNU6-1255P	0.000277463	0.000507452	-0.340773065	M1	Female	trans
cg16540238_RPL36AP35	0.000277463	0.000507452	-0.509504501	M1	Female	trans
cg27049123_LINC02138	0.000277463	0.000507452	-0.652651603	M1	Female	trans
cg11528570_ENSG00000223841	0.000277464	0.000507452	-0.512118	M1	Female	trans
cg27056165_PDXP	0.000277464	0.000507452	0.681082672	M1	Female	trans
cg12714795_ENSG00000231187	0.000277466	0.000507455	0.568356597	M1	Female	trans
cg12841296_ANHX	0.000277468	0.000507458	0.438687229	M1	Female	trans
cg11916219_VDAC1P9	0.000277469	0.000507458	0.256451061	M1	Female	trans
cg07091544_DNTTIP1	0.000277469	0.000507458	-0.52214878	M1	Female	trans
cg10506445_ZNF679	0.00027747	0.00050746	-1.13121359	M1	Female	trans
cg07830906_ENSG00000231349	0.000277473	0.000507463	-0.460977082	M1	Female	trans
cg16237262_ENSG00000224536	0.000277474	0.000507465	0.402735761	M1	Female	trans
cg10440718_NKX6-2	0.000277475	0.000507465	-0.493126216	M1	Female	trans
cg25195424_ALDOAP1	0.000277477	0.000507469	-0.444625569	M1	Female	trans
cg23290207_ENSG00000236358	0.000277481	0.000507474	0.390177795	M1	Female	trans
cg02426343_HECW1	0.000277481	0.000507474	0.697642904	M1	Female	trans
cg03266048_WDR82P2	0.000277482	0.000507475	-0.49977	M1	Female	trans
cg16802996_LINC01361	0.000277483	0.000507475	-0.498932369	M1	Female	trans
cg17347535_ACTBP1	0.000277483	0.000507475	-0.356407421	M1	Female	trans
cg23289706_RNA5SP435	0.000277483	0.000507475	-0.426877936	M1	Female	trans
cg15137954_RNU6-540P	0.000277484	0.000507475	0.5615348	M1	Female	trans
cg08073629_PI3	0.000277484	0.000507475	-0.419487279	M1	Female	trans
cg14103680_RPL11P1	0.000277487	0.000507479	0.557903512	M1	Female	trans
cg08950088_LINC01708	0.000277489	0.00050748	-0.471810999	M1	Female	trans
cg03835987_TLE1	0.000277489	0.00050748	-0.601102442	M1	Female	trans
cg16626067_ENSG00000230092	0.000277489	0.00050748	0.52794074	M1	Female	trans
cg04738355_CHRNA6	0.00027749	0.00050748	-0.435121069	M1	Female	trans
cg03702660_KLK2	0.000277491	0.000507482	-0.278711479	M1	Female	trans
cg06598634_ENSG00000228667	0.000277497	0.000507491	-0.257432107	M1	Female	trans
cg04108066_CT47B1	0.000277497	0.000507491	0.641589855	M1	Female	trans
cg10501210_ID3	0.000277497	0.000507491	-0.611187926	M1	Female	trans
cg25706257_RNU6-246P	0.000277498	0.000507492	-0.423977926	M1	Female	trans
cg09476440_HNRNPA1P54	0.000277499	0.000507493	-0.371923711	M1	Female	trans
cg12129912_RPL37P3	0.0002775	0.000507494	0.416906683	M1	Female	trans
cg11418303_C8orf86	0.000277501	0.000507494	-0.398351966	M1	Female	trans
cg13629659_ENSG00000236723	0.000277502	0.000507495	0.566516122	M1	Female	trans
cg25366472_RPL14P6	0.000277503	0.000507496	-0.437752298	M1	Female	trans
cg12594940_ENSG00000218416	0.000277507	0.000507503	-0.361732164	M1	Female	trans
cg13014295_ENSG00000227192	0.000277509	0.000507506	0.453230075	M1	Female	trans
cg15576245_LINC00336	0.000277514	0.000507513	-0.424328067	M1	Female	trans
cg06216261_RNA5SP131	0.000277515	0.000507514	-0.460402594	M1	Female	trans
cg13127920_ENSG00000213216	0.000277516	0.000507514	-0.454411409	M1	Female	trans
cg20851750_ENSG00000224815	0.000277517	0.000507514	-0.482142396	M1	Female	trans
cg00218134_NDUFAF8	0.000277518	0.000507514	-0.420202428	M1	Female	trans
cg23422156_KRTAP2-2	0.000277518	0.000507514	0.338207085	M1	Female	trans
cg25009553_OR8D4	0.000277518	0.000507514	-0.37205675	M1	Female	trans
cg11861487_GUSBP1	0.000277518	0.000507514	-0.501963931	M1	Female	trans
cg11761102_ZNF213	0.000277518	0.000507514	-0.613792364	M1	Female	trans
cg25429830_CLEC3B	0.000277519	0.000507515	-0.478747652	M1	Female	trans
cg11153505_TNFAIP6	0.00027752	0.000507516	-0.494805556	M1	Female	trans
cg12237289_ENSG00000233713	0.000277522	0.000507518	-0.407749893	M1	Female	trans
cg19092163_RCC2P7	0.000277523	0.000507518	0.335690865	M1	Female	trans
cg22735347_KRT18P68	0.000277523	0.000507518	0.576175628	M1	Female	trans
cg18580274_CDCA8	0.000277523	0.000507518	-0.509601698	M1	Female	trans
cg13089083_ENSG00000243705	0.000277524	0.000507518	-0.233900809	M1	Female	trans
cg10801331_PTH1R	0.000277524	0.000507519	-0.348260102	M1	Female	trans
cg17299636_ENSG00000227120	0.000277526	0.00050752	-0.234529405	M1	Female	trans
cg17299636_ENSG00000235959	0.000277526	0.00050752	-0.234529405	M1	Female	trans
cg03590420_ZBTB46-AS1	0.000277527	0.00050752	-0.488439862	M1	Female	trans
cg24160354_USH2A-AS2	0.000277528	0.000507523	-0.469315184	M1	Female	trans
cg24235581_RN7SKP1	0.000277529	0.000507523	0.50451582	M1	Female	trans
cg01549082_TP53TG3C	0.00027753	0.000507523	-0.354429283	M1	Female	trans
cg22749303_ENSG00000236425	0.000277531	0.000507526	0.666391633	M1	Female	trans
cg02843332_RN7SL382P	0.000277533	0.000507527	-0.378922826	M1	Female	trans
cg08296131_ARSFP1	0.000277534	0.000507528	-0.55072286	M1	Female	trans
cg10959048_ADGRL3	0.000277535	0.00050753	-0.386091691	M1	Female	trans
cg05056349_ENSG00000237444	0.000277537	0.000507532	0.599103448	M1	Female	trans
cg13249146_ADRB2	0.000277538	0.000507532	-0.550192939	M1	Female	trans
cg22160267_IMPDH1P8	0.000277538	0.000507532	-0.6291313	M1	Female	trans
cg25284798_USH1G	0.000277539	0.000507532	-0.421814218	M1	Female	trans
cg13626825_BUD23	0.000277539	0.000507532	-0.550893258	M1	Female	trans
cg23806703_CTNNB1	0.00027754	0.000507532	-0.4783308	M1	Female	trans
cg09519485_ENSG00000241400	0.000277541	0.000507533	-0.634022094	M1	Female	trans
cg27207809_PLOD2	0.000277541	0.000507533	-0.822045517	M1	Female	trans
cg01826979_RNU6-984P	0.000277541	0.000507533	-0.442323589	M1	Female	trans
cg12600174_DNAH6	0.000277543	0.000507534	0.437759145	M1	Female	trans
cg13360263_TRMT44	0.000277544	0.000507536	-0.392025345	M1	Female	trans
cg19740643_HOXB5	0.00027755	0.000507546	-0.109373785	M1	Female	trans
cg17686337_TSGA13	0.000277551	0.000507548	-0.315205923	M1	Female	trans
cg02493842_TMEM95	0.000277552	0.000507549	-0.410198085	M1	Female	trans
cg04492287_TRIP6	0.000277554	0.000507551	-0.49195906	M1	Female	trans
cg17792994_SNORD111B	0.000277555	0.000507551	-0.487515623	M1	Female	trans
cg23432430_H1-12P	0.000277555	0.000507551	-0.43537856	M1	Female	trans
cg17772171_DDX51	0.000277557	0.000507553	-0.507420797	M1	Female	trans
cg26867200_ENSG00000230790	0.000277557	0.000507553	-0.42807045	M1	Female	trans
cg02225599_LINC01221	0.000277558	0.000507553	0.469743554	M1	Female	trans
cg19693276_ASH2LP3	0.000277559	0.000507554	-0.658950854	M1	Female	trans
cg13428351_ENSG00000217557	0.00027756	0.000507555	-0.554456	M1	Female	trans
cg04751533_ENSG00000176515	0.000277562	0.000507559	-0.496563158	M1	Female	trans
cg00268443_RNU6-1084P	0.000277563	0.000507559	-0.427329722	M1	Female	trans
cg09057080_ARG1	0.000277563	0.000507559	-0.475562775	M1	Female	trans
cg17531962_OR52E8	0.000277564	0.00050756	-0.43917498	M1	Female	trans
cg14930498_RNU6-141P	0.000277565	0.00050756	-0.336011298	M1	Female	trans
cg22770916_RN7SKP48	0.000277569	0.000507566	-0.442090775	M1	Female	trans
cg12315942_SCRT2	0.00027757	0.000507568	-0.446675195	M1	Female	trans
cg13961318_LINC00265-2P	0.000277571	0.000507569	-0.548998032	M1	Female	trans
cg10654648_DAZ3	0.000277574	0.000507573	-0.502493435	M1	Female	trans
cg16328999_TRIM43B	0.000277574	0.000507573	-0.653960452	M1	Female	trans
cg10488013_ENSG00000231255	0.000277575	0.000507573	-0.354454443	M1	Female	trans
cg14311085_SUMO2P12	0.000277578	0.000507577	-0.836940936	M1	Female	trans
cg07021906_CFL1P7	0.000277578	0.000507577	-0.348297918	M1	Female	trans
cg07729440_MIR1302-6	0.000277579	0.000507577	-0.409258333	M1	Female	trans
cg07950307_DAZ1	0.000277581	0.000507581	-0.577675871	M1	Female	trans
cg22025232_MIR107	0.000277582	0.000507581	0.203496001	M1	Female	trans
cg00837832_RPL10P16	0.000277585	0.000507586	-0.597128149	M1	Female	trans
cg15209419_APOH	0.000277587	0.000507589	-0.408275392	M1	Female	trans
cg06234051_LINC00382	0.000277588	0.000507589	-0.3808013	M1	Female	trans
cg08894280_FTH1	0.000277589	0.000507589	-0.397954551	M1	Female	trans
cg12577469_TEDDM1	0.000277589	0.000507589	-0.472805041	M1	Female	trans
cg12929983_AKAP1	0.000277589	0.000507589	-0.581831003	M1	Female	trans
cg07173972_SMARCA4	0.00027759	0.000507589	-0.411061173	M1	Female	trans
cg03332734_BNIP1	0.00027759	0.000507589	-0.37485296	M1	Female	trans
cg09774124_DQX1	0.00027759	0.000507589	-0.360735635	M1	Female	trans
cg15859083_TRIM53AP	0.000277594	0.000507593	-0.602905303	M1	Female	trans
cg15859083_TRIM53BP	0.000277594	0.000507593	-0.176110519	M1	Female	trans
cg03822746_FUT7	0.000277596	0.000507597	-0.446396894	M1	Female	trans
cg03588513_REXO1L1P	0.000277597	0.000507597	-0.069807847	M1	Female	trans
cg14548259_CCNB1IP1P2	0.000277601	0.000507604	0.464481	M1	Female	trans
cg08894280_OR8A1	0.000277604	0.000507608	-0.45022051	M1	Female	trans
cg15288326_TSPEAR-AS2	0.000277605	0.000507608	-0.439688173	M1	Female	trans
cg20825109_UACA	0.000277607	0.00050761	-0.492287495	M1	Female	trans
cg05715917_ENSG00000223695	0.000277607	0.00050761	-0.47654344	M1	Female	trans
cg04492287_MGAT4B	0.000277607	0.00050761	-0.475762544	M1	Female	trans
cg02170695_SNORD56	0.000277608	0.000507611	-0.742439564	M1	Female	trans
cg01433152_PAFAH1B2P1	0.000277609	0.000507612	0.706775803	M1	Female	trans
cg19757526_ENSG00000228981	0.000277609	0.000507612	-0.846936594	M1	Female	trans
cg15509191_NCR3	0.000277611	0.000507613	-0.337134472	M1	Female	trans
cg02090549_MIR554	0.000277614	0.000507618	-0.342410447	M1	Female	trans
cg17472686_ATP5MC1P1	0.000277616	0.000507621	0.865530534	M1	Female	trans
cg18924965_OR14L1P	0.000277616	0.000507621	0.486293025	M1	Female	trans
cg17591474_CA11	0.000277618	0.000507623	-0.477402865	M1	Female	trans
cg09476440_BBC3	0.000277618	0.000507623	0.421324911	M1	Female	trans
cg05537355_ENSG00000231187	0.000277619	0.000507623	0.603458081	M1	Female	trans
cg00509649_QRFPR	0.000277619	0.000507623	-0.686850938	M1	Female	trans
cg01351387_ACTBP7	0.000277621	0.000507625	-0.711275119	M1	Female	trans
cg10803714_CYCSP35	0.000277621	0.000507625	-0.598909527	M1	Female	trans
cg00770964_PIGG	0.000277623	0.000507627	0.662959834	M1	Female	trans
cg02426343_OR2M1P	0.000277624	0.000507627	0.650787676	M1	Female	trans
cg00199007_SPTBN1-AS1	0.000277624	0.000507627	0.386659531	M1	Female	trans
cg21610815_TRAJ32	0.000277625	0.000507629	-0.421069261	M1	Female	trans
cg13615592_NFATC4	0.000277626	0.000507629	-0.576036006	M1	Female	trans
cg23409591_SMOX	0.000277627	0.000507629	-0.515492679	M1	Female	trans
cg24765791_SC4MOP	0.000277627	0.000507629	-0.655780502	M1	Female	trans
cg11308394_ENSG00000223697	0.000277627	0.000507629	-0.464108677	M1	Female	trans
cg12659158_HSD17B7P1	0.000277628	0.000507629	-0.396825514	M1	Female	trans
cg01371313_RNU6-172P	0.00027763	0.000507632	-0.429013766	M1	Female	trans
cg22118691_ENSG00000236425	0.000277631	0.000507633	0.631720912	M1	Female	trans
cg09734394_FAM210CP	0.000277631	0.000507633	0.318162404	M1	Female	trans
cg04924345_MID1	0.000277632	0.000507633	-0.562938807	M1	Female	trans
cg20060216_RPS4XP18	0.000277632	0.000507633	-0.437971075	M1	Female	trans
cg16846991_SPAG11B	0.000277633	0.000507633	-0.629263984	M1	Female	trans
cg16846991_SPAG11A	0.000277633	0.000507633	-0.629263984	M1	Female	trans
cg20608895_TUBAL3	0.000277634	0.000507633	-0.548599909	M1	Female	trans
cg15299511_FAM86B2	0.000277634	0.000507633	-0.535740087	M1	Female	trans
cg06712755_RNU6-563P	0.000277634	0.000507633	0.461084132	M1	Female	trans
cg01485708_ENSG00000217878	0.000277638	0.000507639	-0.3437634	M1	Female	trans
cg04488703_MYO18B	0.000277642	0.000507644	0.568678771	M1	Female	trans
cg00766664_PGM5	0.000277645	0.000507649	-0.332989128	M1	Female	trans
cg26277026_LINC00299	0.000277647	0.000507652	-0.420791638	M1	Female	trans
cg03485681_EP400	0.000277651	0.000507659	-0.35919017	M1	Female	trans
cg00199007_MXD4	0.000277655	0.000507665	-0.447261342	M1	Female	trans
cg08069675_DHCR7	0.000277657	0.000507668	-0.470646338	M1	Female	trans
cg08044704_LINC00431	0.000277658	0.000507669	-0.560778702	M1	Female	trans
cg06499010_FRMPD2B	0.000277659	0.000507669	-0.483982855	M1	Female	trans
cg23983783_RNU6-984P	0.00027766	0.00050767	-0.449266269	M1	Female	trans
cg03375067_RNU6-442P	0.00027766	0.00050767	-0.543458844	M1	Female	trans
cg12377084_LINC01889	0.000277661	0.00050767	-0.700320325	M1	Female	trans
cg16615370_ARGLU1	0.000277662	0.000507671	-0.41040243	M1	Female	trans
cg11449419_THRB-AS1	0.000277663	0.000507673	-0.586530757	M1	Female	trans
cg20349024_ENSG00000225002	0.000277665	0.000507676	0.476674203	M1	Female	trans
cg04572021_WASH4P	0.000277668	0.000507679	-0.373560866	M1	Female	trans
cg09476440_TMEM9	0.000277668	0.000507679	0.424345658	M1	Female	trans
cg06024364_ENSG00000230490	0.000277668	0.000507679	-0.316427728	M1	Female	trans
cg00013655_LINC01399	0.000277672	0.000507684	0.418844764	M1	Female	trans
cg23922134_ENSG00000228438	0.000277673	0.000507684	-0.483994239	M1	Female	trans
cg22166977_BIRC7	0.000277674	0.000507684	-0.359538419	M1	Female	trans
cg25973369_TRAV23DV6	0.000277674	0.000507684	-0.454043351	M1	Female	trans
cg14691266_RNU6-746P	0.000277674	0.000507684	0.559757302	M1	Female	trans
cg09563600_ENSG00000234658	0.000277676	0.000507688	-0.459993042	M1	Female	trans
cg15425465_HLA-U	0.000277677	0.000507688	0.458006061	M1	Female	trans
cg20662018_CDH16	0.000277677	0.000507688	-0.418778609	M1	Female	trans
cg18205030_ATP5MC1P6	0.000277678	0.000507688	-0.355498685	M1	Female	trans
cg25239516_ENSG00000237863	0.000277678	0.000507688	-0.427965958	M1	Female	trans
cg04474876_GLTP	0.000277679	0.000507688	-0.642308943	M1	Female	trans
cg06163824_MDGA2	0.00027768	0.000507689	-0.528271346	M1	Female	trans
cg00275132_OR7E162P	0.000277684	0.000507696	-0.489408512	M1	Female	trans
cg19609438_GPR148	0.000277687	0.000507699	-0.359198376	M1	Female	trans
cg19609438_LINC00400	0.000277687	0.000507699	-0.618740771	M1	Female	trans
cg24429037_ENSG00000228341	0.000277687	0.0005077	-0.405645996	M1	Female	trans
cg06736785_ZNF581	0.000277688	0.0005077	-0.534696853	M1	Female	trans
cg09506610_LINC01811	0.000277688	0.0005077	-0.47930489	M1	Female	trans
cg00256709_RNU6-984P	0.000277691	0.000507703	0.4812225	M1	Female	trans
cg08931107_RNU6-116P	0.000277692	0.000507703	0.384282627	M1	Female	trans
cg06005197_NOP16	0.000277692	0.000507703	-0.477728002	M1	Female	trans
cg16802996_ENSG00000151303	0.000277693	0.000507706	-0.480362962	M1	Female	trans
cg17706086_ENSG00000223966	0.000277696	0.000507709	-0.354885747	M1	Female	trans
cg16897387_IGBP1P3	0.000277696	0.000507709	-1.265959463	M1	Female	trans
cg18343923_CYP3A7	0.000277697	0.000507709	-0.52941799	M1	Female	trans
cg01753920_ENSG00000240426	0.000277697	0.000507709	-0.235529943	M1	Female	trans
cg20596771_RPL7P30	0.000277699	0.000507711	-0.530748377	M1	Female	trans
cg26307193_COL20A1	0.000277701	0.000507715	-0.459598377	M1	Female	trans
cg03734133_PRIM2	0.000277703	0.000507718	-0.417086012	M1	Female	trans
cg05244234_Y_RNA	0.000277704	0.000507718	0.483577021	M1	Female	trans
cg27190943_REC8	0.000277705	0.000507719	-0.304379583	M1	Female	trans
cg16866567_FGFBP1	0.000277706	0.00050772	0.427567343	M1	Female	trans
cg09454179_LINC02521	0.000277706	0.00050772	-0.414219419	M1	Female	trans
cg10324032_SH3TC2	0.000277709	0.000507722	-0.648716198	M1	Female	trans
cg19988733_RPL15P20	0.000277709	0.000507722	-0.479544475	M1	Female	trans
cg01143454_RN7SL771P	0.000277711	0.000507725	-0.748388864	M1	Female	trans
cg21438018_KRTAP9-1	0.000277711	0.000507726	-0.393353309	M1	Female	trans
cg23806703_LEF1-AS1	0.000277714	0.00050773	-0.452453674	M1	Female	trans
cg03266048_PPIAP83	0.000277715	0.00050773	-0.564805148	M1	Female	trans
cg23409591_SH3RF2	0.000277718	0.000507734	-0.442467472	M1	Female	trans
cg15593298_VWA1	0.000277718	0.000507734	-0.608771699	M1	Female	trans
cg23929546_SNORA20	0.000277719	0.000507736	-0.412118885	M1	Female	trans
cg03899772_RNU6-746P	0.00027772	0.000507736	-0.544460706	M1	Female	trans
cg03734133_PNISR	0.000277722	0.000507738	-0.37949016	M1	Female	trans
cg26034147_MIR302A	0.000277722	0.000507739	-0.486656718	M1	Female	trans
cg20803916_RCAN2	0.000277723	0.000507739	-0.500008029	M1	Female	trans
cg09534232_GSTM5	0.000277725	0.000507741	-0.507568446	M1	Female	trans
cg03012203_ELOVL2-AS1	0.000277727	0.000507744	-0.591836139	M1	Female	trans
cg01807317_KRT18P24	0.000277728	0.000507745	-0.431323893	M1	Female	trans
cg06022607_SCAT8	0.000277729	0.000507746	-0.551445435	M1	Female	trans
cg21668166_RPS11P1	0.000277729	0.000507746	-0.486643849	M1	Female	trans
cg20784955_ADCYAP1R1	0.00027773	0.000507747	-0.195259948	M1	Female	trans
cg10104534_ENSG00000240265	0.000277732	0.000507749	-0.302798475	M1	Female	trans
cg18321929_H19	0.000277734	0.000507752	-0.501035734	M1	Female	trans
cg12878716_FCRLB	0.000277735	0.000507754	-0.714557198	M1	Female	trans
cg19653415_LYG2	0.000277736	0.000507754	-0.3562385	M1	Female	trans
cg26663099_TACSTD2	0.000277737	0.000507754	-0.629781205	M1	Female	trans
cg20505445_INHA	0.000277739	0.000507758	-0.524099353	M1	Female	trans
cg17414101_ARHGEF19	0.000277741	0.00050776	-0.460514851	M1	Female	trans
cg25979180_OGN	0.000277744	0.000507765	-0.355776882	M1	Female	trans
cg24337090_RNU6-194P	0.000277746	0.000507767	-0.45881421	M1	Female	trans
cg24305584_SNRPGP8	0.000277746	0.000507767	0.470954157	M1	Female	trans
cg07766767_RNU4-91P	0.000277752	0.000507778	-0.707946158	M1	Female	trans
cg07091544_THPO	0.000277754	0.00050778	-0.503552906	M1	Female	trans
cg23634401_GPR32	0.000277754	0.00050778	0.674175167	M1	Female	trans
cg00474465_ENSG00000236942	0.000277755	0.00050778	0.384524848	M1	Female	trans
cg08681877_SNORD77B	0.000277756	0.000507781	-0.327954792	M1	Female	trans
cg16655291_GBP1P1	0.000277756	0.000507781	-0.488012344	M1	Female	trans
cg08038163_RN7SKP167	0.000277758	0.000507783	1.668752687	M1	Female	trans
cg23059091_LINC01850	0.000277759	0.000507784	-0.379714653	M1	Female	trans
cg23121887_RPS27AP20	0.000277759	0.000507784	-0.414856306	M1	Female	trans
cg12562232_IL36G	0.00027776	0.000507784	-0.493420262	M1	Female	trans
cg16770243_HBD	0.000277763	0.000507789	-0.456017239	M1	Female	trans
cg10666167_HMGB3P31	0.000277763	0.000507789	-0.452822696	M1	Female	trans
cg08739755_SLC17A7	0.000277764	0.000507789	-0.340846285	M1	Female	trans
cg09222609_FNDC9	0.000277765	0.00050779	-0.419573914	M1	Female	trans
cg09861922_ENSG00000227120	0.000277768	0.000507794	-0.454434523	M1	Female	trans
cg09861922_ENSG00000235959	0.000277768	0.000507794	-0.454434523	M1	Female	trans
cg05379608_SPINK7	0.000277769	0.000507794	-0.459027072	M1	Female	trans
cg20985980_BTF3P4	0.00027777	0.000507796	0.297995525	M1	Female	trans
cg12878716_PHLDA3	0.000277772	0.000507799	-0.750618842	M1	Female	trans
cg12115391_PDZRN3-AS1	0.000277773	0.0005078	-0.338923707	M1	Female	trans
cg22815707_SGCA	0.000277775	0.000507802	0.652464495	M1	Female	trans
cg24880701_CRLS1	0.000277777	0.000507804	-0.488727609	M1	Female	trans
cg09534232_RGS7	0.000277778	0.000507805	-0.384620198	M1	Female	trans
cg25855415_MST1R	0.000277778	0.000507806	0.448099788	M1	Female	trans
cg16555856_VWFP1	0.00027778	0.000507806	-0.514537627	M1	Female	trans
cg09562938_FOXP1-IT1	0.000277781	0.000507808	-0.468654614	M1	Female	trans
cg15001471_ENSG00000229239	0.000277783	0.000507809	-0.434815189	M1	Female	trans
cg03061930_CHST1	0.000277783	0.000507809	-0.48163412	M1	Female	trans
cg17266282_ENSG00000238694	0.000277783	0.000507809	0.659887766	M1	Female	trans
cg27005749_LMLN-AS1	0.000277784	0.000507809	0.538139209	M1	Female	trans
cg03559183_ENSG00000239254	0.000277784	0.000507809	-0.340148348	M1	Female	trans
cg11270687_ENSG00000232536	0.000277786	0.000507811	-0.610082976	M1	Female	trans
cg22503024_GREM1	0.000277788	0.000507814	-0.498943454	M1	Female	trans
cg02302000_BASP1P1	0.00027779	0.000507817	-0.694636108	M1	Female	trans
cg27661571_DYNAP	0.000277794	0.000507823	-0.36820699	M1	Female	trans
cg05501548_EMBP1	0.000277795	0.000507824	0.474953361	M1	Female	trans
cg16915057_ENSG00000229206	0.000277796	0.000507825	-0.530136282	M1	Female	trans
cg14503868_NLRC5	0.000277796	0.000507825	-0.341471078	M1	Female	trans
cg14257071_SALL4	0.000277803	0.000507836	-0.379888154	M1	Female	trans
cg16975684_VSX2	0.000277804	0.000507838	-0.463751674	M1	Female	trans
cg20537554_CSP1	0.000277807	0.000507841	-0.412340887	M1	Female	trans
cg19388776_LINC02875	0.000277808	0.000507841	-0.549634662	M1	Female	trans
cg05703749_RPS27AP20	0.000277808	0.000507841	-0.532193895	M1	Female	trans
cg17366173_PTTG1IP	0.000277808	0.000507842	-0.429580729	M1	Female	trans
cg17781418_ACSL6-AS1	0.000277809	0.000507842	-0.516752931	M1	Female	trans
cg13871921_MLIP-IT1	0.00027781	0.000507842	-0.600955865	M1	Female	trans
cg09368836_ENSG00000238085	0.000277811	0.000507844	-0.64538116	M1	Female	trans
cg05372113_RBMY2JP	0.000277814	0.000507848	0.51934368	M1	Female	trans
cg10411339_NPR3	0.000277815	0.000507848	0.635335329	M1	Female	trans
cg00666820_DAGLB	0.000277816	0.000507849	-0.515577165	M1	Female	trans
cg03549227_SERPINB2	0.000277816	0.000507849	-0.456361135	M1	Female	trans
cg14014665_SMG6	0.000277816	0.000507849	0.429785566	M1	Female	trans
cg14904662_CCDC162P	0.00027782	0.000507855	0.324094204	M1	Female	trans
cg07115108_CICP3	0.000277823	0.000507859	-0.423203361	M1	Female	trans
cg08574629_PKP3	0.000277824	0.00050786	-0.664665984	M1	Female	trans
cg10801331_NKX6-2	0.000277826	0.000507862	-0.366893906	M1	Female	trans
cg11619434_HCST	0.000277826	0.000507862	-0.420568033	M1	Female	trans
cg09476440_ENSG00000235629	0.000277828	0.000507863	-0.335519801	M1	Female	trans
cg17753661_ENSG00000236928	0.000277829	0.000507865	-0.459616875	M1	Female	trans
cg26594488_JADE3	0.00027783	0.000507866	-0.463910021	M1	Female	trans
cg10854295_SNORD82	0.000277831	0.000507866	-0.376983164	M1	Female	trans
cg08047401_AHNAK2	0.000277831	0.000507867	-0.479254125	M1	Female	trans
cg23440389_KRT18P23	0.000277833	0.000507869	-0.286887615	M1	Female	trans
cg04781515_LINC02210	0.000277834	0.000507869	-0.531279247	M1	Female	trans
cg17159699_RNU6-860P	0.00027784	0.000507879	-0.456293515	M1	Female	trans
cg17714861_CD300C	0.00027784	0.000507879	-0.34175194	M1	Female	trans
cg02616251_RNU6-1339P	0.000277841	0.000507881	-0.677130274	M1	Female	trans
cg03220912_RMDN1	0.000277842	0.000507881	-0.4294549	M1	Female	trans
cg15469284_ENSG00000233656	0.000277843	0.000507882	-0.319489101	M1	Female	trans
cg13449377_TSPEAR-AS2	0.000277843	0.000507882	-0.523486122	M1	Female	trans
cg26040952_LINC01522	0.000277844	0.000507882	-0.375713	M1	Female	trans
cg23436703_SPINK4	0.000277845	0.000507882	0.438472852	M1	Female	trans
cg08044704_XKR8	0.000277845	0.000507883	-0.550366044	M1	Female	trans
cg27178540_FAM209B	0.000277847	0.000507885	-0.493861943	M1	Female	trans
cg21659084_RHBDF1P1	0.000277848	0.000507887	-0.570680528	M1	Female	trans
cg17714861_FAM166A	0.00027785	0.000507889	-0.363980269	M1	Female	trans
cg24428877_ENSG00000225527	0.000277852	0.000507892	0.369684838	M1	Female	trans
cg05818000_FOXL2	0.000277855	0.000507896	-0.369864041	M1	Female	trans
cg01016056_ENSG00000213045	0.000277855	0.000507896	-0.47548418	M1	Female	trans
cg07312696_ENSG00000240441	0.000277859	0.000507901	-0.511699134	M1	Female	trans
cg22705761_LYZL4	0.000277859	0.000507901	-0.337768207	M1	Female	trans
cg23475480_MAFA	0.000277861	0.000507904	-0.449371165	M1	Female	trans
cg20571761_LCP2	0.000277863	0.000507906	-0.458285336	M1	Female	trans
cg20291244_LRRTM3	0.000277863	0.000507906	0.460320138	M1	Female	trans
cg07258419_LY6G6C	0.000277868	0.000507913	-0.576749562	M1	Female	trans
cg12640631_ENSG00000233577	0.00027787	0.000507915	-0.531648118	M1	Female	trans
cg13014295_RPS2P7	0.000277871	0.000507915	-0.55133666	M1	Female	trans
cg15725238_RNA5SP308	0.000277871	0.000507915	-0.392211857	M1	Female	trans
cg14335687_RPS26P42	0.000277871	0.000507915	-0.521624066	M1	Female	trans
cg23668184_SERINC2	0.000277874	0.00050792	-0.53950738	M1	Female	trans
cg18087761_SMURF2	0.000277877	0.000507924	-0.449650007	M1	Female	trans
cg23497678_RNU4-62P	0.000277878	0.000507925	0.52828489	M1	Female	trans
cg09435249_ENSG00000232494	0.000277878	0.000507925	-0.464920097	M1	Female	trans
cg08782004_OR1L1	0.000277881	0.00050793	-0.424038428	M1	Female	trans
cg25264081_RNU6-951P	0.000277882	0.00050793	0.344519894	M1	Female	trans
cg06880767_EPHA2	0.000277883	0.00050793	-0.44128162	M1	Female	trans
cg16368146_ST8SIA1	0.000277883	0.00050793	0.443966392	M1	Female	trans
cg07391756_ENSG00000235390	0.000277884	0.000507931	0.316504296	M1	Female	trans
cg24699670_DDX39AP1	0.000277885	0.000507931	0.543492359	M1	Female	trans
cg11376872_ENSG00000231903	0.000277885	0.000507932	-0.619588218	M1	Female	trans
cg14503868_RREB1	0.000277887	0.000507933	-0.339051704	M1	Female	trans
cg16711084_LINC01287	0.000277889	0.000507937	-0.559594281	M1	Female	trans
cg14945587_RN7SL499P	0.000277892	0.000507941	0.509419041	M1	Female	trans
cg00685291_VRTN	0.000277896	0.000507947	0.717248656	M1	Female	trans
cg24433045_ATP5MF	0.000277896	0.000507947	-0.440010567	M1	Female	trans
cg19045070_LRP8	0.000277896	0.000507947	-0.546979699	M1	Female	trans
cg24101364_CLGN	0.000277897	0.000507948	-0.383266028	M1	Female	trans
cg05013064_ENSG00000223869	0.000277898	0.000507948	0.504331766	M1	Female	trans
cg00595889_CTF1	0.0002779	0.000507948	0.480448784	M1	Female	trans
cg09476440_MTCYBP3	0.000277902	0.000507948	-0.317827483	M1	Female	trans
cg05948955_TUBAP8	0.000277902	0.000507948	-0.334761731	M1	Female	trans
cg19632822_OR5K3	0.000277902	0.000507948	0.465157383	M1	Female	trans
cg05292018_LINC01803	0.000277905	0.000507948	-0.362951812	M1	Female	trans
cg15281051_POTEG	0.000277905	0.000507948	-0.440234193	M1	Female	trans
cg02990361_TBC1D3P6	0.000277907	0.000507948	0.595568602	M1	Female	trans
cg05368609_RNA5SP354	0.000277907	0.000507948	-0.38340165	M1	Female	trans
cg13851767_FGF7P2	0.000277911	0.000507948	0.116896954	M1	Female	trans
cg13851767_Y_RNA	0.000277911	0.000507948	0.53783278	M1	Female	trans
cg13851767_RNU6-627P	0.000277911	0.000507948	0.599531005	M1	Female	trans
cg13851767_RNU1-76P	0.000277911	0.000507948	0.599531005	M1	Female	trans
cg13851767_LINC01626	0.000277911	0.000507948	0.599531005	M1	Female	trans
cg13851767_FABP12P1	0.000277911	0.000507948	0.599531005	M1	Female	trans
cg13851767_DEFB128	0.000277911	0.000507948	0.599531005	M1	Female	trans
cg13851767_ENSG00000228167	0.000277911	0.000507948	0.599531005	M1	Female	trans
cg13851767_ENSG00000229013	0.000277911	0.000507948	0.599531005	M1	Female	trans
cg13851767_ENSG00000234638	0.000277911	0.000507948	0.599531005	M1	Female	trans
cg13851767_ENSG00000232958	0.000277911	0.000507948	0.228790857	M1	Female	trans
cg13851767_OTOS	0.000277911	0.000507948	0.402345304	M1	Female	trans
cg13851767_NTM-IT	0.000277911	0.000507948	0.425511337	M1	Female	trans
cg13851767_RN7SL305P	0.000277911	0.000507948	0.425511337	M1	Female	trans
cg15577927_ENSG00000201245	0.000277912	0.000507948	0.527960525	M1	Female	trans
cg23371584_RPL32P23	0.000277912	0.000507948	0.371895933	M1	Female	trans
cg23371584_ENSG00000224735	0.000277912	0.000507948	0.523988724	M1	Female	trans
cg23371584_LINC00352	0.000277912	0.000507948	0.304791168	M1	Female	trans
cg23371584_POLR3KP1	0.000277912	0.000507948	0.293684403	M1	Female	trans
cg00613258_OR7E162P	0.000277912	0.000507948	0.677123404	M1	Female	trans
cg11157765_SLK	0.000277912	0.000507948	-0.432538104	M1	Female	trans
cg11155090_TOMM22P2	0.000277913	0.000507948	-0.310555795	M1	Female	trans
cg09705622_ENSG00000242034	0.000277913	0.000507948	-0.397996886	M1	Female	trans
cg03220912_CEBPZ	0.000277914	0.000507949	-0.422537586	M1	Female	trans
cg17366173_ENSG00000232172	0.000277914	0.000507949	-0.513363693	M1	Female	trans
cg04852694_ENSG00000225378	0.000277916	0.000507951	-0.499251924	M1	Female	trans
cg18966920_MTND2P40	0.000277916	0.000507951	-0.518530735	M1	Female	trans
cg12426214_BTN3A3	0.000277919	0.000507955	-0.392234985	M1	Female	trans
cg26329715_ATP6V1F	0.000277919	0.000507955	-0.432869091	M1	Female	trans
cg09463041_ENSG00000223375	0.00027792	0.000507955	-0.497012069	M1	Female	trans
cg11702172_TBX10	0.00027792	0.000507955	-0.665674084	M1	Female	trans
cg15012506_ENSG00000240790	0.000277921	0.000507956	-0.552742459	M1	Female	trans
cg02726798_ENSG00000232754	0.000277923	0.000507958	-0.372802305	M1	Female	trans
cg06598634_IGHD6-13	0.000277925	0.00050796	-0.227023268	M1	Female	trans
cg13279458_FAM240C	0.000277927	0.000507963	-0.456970936	M1	Female	trans
cg12377084_ENSG00000235146	0.000277927	0.000507963	-0.708083027	M1	Female	trans
cg22463819_STAC3	0.00027793	0.000507967	0.401975828	M1	Female	trans
cg03564215_ENSG00000235168	0.000277932	0.00050797	-0.502321581	M1	Female	trans
cg18082669_RPL35AP20	0.000277934	0.000507973	-0.468997179	M1	Female	trans
cg23943415_ENSG00000237529	0.000277936	0.000507974	-0.483964969	M1	Female	trans
cg20799095_MISP3	0.000277936	0.000507974	-0.422381053	M1	Female	trans
cg23806703_MS4A8	0.000277936	0.000507974	-0.46576607	M1	Female	trans
cg25758699_RNU6-984P	0.00027794	0.00050798	-0.443924898	M1	Female	trans
cg14386951_ENSG00000212558	0.000277941	0.000507981	2.35952088	M1	Female	trans
cg06620353_ST13P13	0.000277941	0.000507981	-0.442461999	M1	Female	trans
cg23663942_RN7SKP249	0.000277942	0.000507982	-0.33177796	M1	Female	trans
cg02751273_OR2T35	0.000277942	0.000507982	0.588500603	M1	Female	trans
cg20112827_RIPK4	0.000277943	0.000507982	-0.449326153	M1	Female	trans
cg12424965_FAM90A11P	0.000277943	0.000507982	-0.315760402	M1	Female	trans
cg15724534_MRPL50P1	0.000277944	0.000507983	-0.558278825	M1	Female	trans
cg26592560_RNA5SP223	0.000277946	0.000507984	-0.4128517	M1	Female	trans
cg03681484_RNU4-56P	0.000277946	0.000507984	-0.475370592	M1	Female	trans
cg04006143_MYRF	0.000277948	0.000507986	0.517014541	M1	Female	trans
cg23641366_RNU6-11P	0.000277948	0.000507986	-0.301561105	M1	Female	trans
cg12874961_PABPN1L	0.000277949	0.000507987	-0.414145895	M1	Female	trans
cg24360513_PRAMEF8	0.00027795	0.000507988	0.47583895	M1	Female	trans
cg23383887_ENSG00000240418	0.000277952	0.000507989	-0.410023615	M1	Female	trans
cg11093142_NXPE1	0.000277952	0.000507989	-0.549781952	M1	Female	trans
cg06461588_RN7SKP29	0.000277952	0.000507989	-0.428828945	M1	Female	trans
cg14014665_RNF10	0.000277953	0.00050799	0.408150176	M1	Female	trans
cg17107289_ENSG00000237293	0.000277954	0.00050799	-0.399016488	M1	Female	trans
cg18346106_TP53TG3	0.000277954	0.00050799	-0.194469895	M1	Female	trans
cg27333297_ENSG00000227479	0.000277956	0.000507992	-0.566680444	M1	Female	trans
cg23577102_ENSG00000213556	0.000277956	0.000507992	0.436935464	M1	Female	trans
cg09563600_HMGCS1	0.000277958	0.000507994	-0.44083183	M1	Female	trans
cg15961042_IGSF22	0.00027796	0.000507997	-0.311004238	M1	Female	trans
cg22764591_ENSG00000227498	0.000277962	0.000508	0.342982024	M1	Female	trans
cg14223866_NDUFB4P7	0.000277963	0.000508	0.367638805	M1	Female	trans
cg03559183_ENSG00000206028	0.000277963	0.000508	-0.444377133	M1	Female	trans
cg27333297_RNU7-106P	0.000277964	0.000508	0.590159132	M1	Female	trans
cg11893742_ENSG00000236393	0.000277964	0.000508	-0.623594867	M1	Female	trans
cg23987549_RPL31P47	0.000277966	0.000508002	0.368471855	M1	Female	trans
cg20338089_ANPEP	0.000277966	0.000508002	-0.398161743	M1	Female	trans
cg01808320_MTATP6P16	0.000277966	0.000508002	-0.493137181	M1	Female	trans
cg02724374_CLDN11	0.000277968	0.000508004	-0.347671544	M1	Female	trans
cg11268585_IGKV1-17	0.000277971	0.000508009	-0.201670854	M1	Female	trans
cg12150784_RN7SL191P	0.000277972	0.000508009	0.382017225	M1	Female	trans
cg05992904_CD177P1	0.000277972	0.000508009	-0.506278053	M1	Female	trans
cg05669210_RPL21P2	0.000277972	0.000508009	0.300642454	M1	Female	trans
cg13127411_LINC01494	0.000277974	0.000508012	-0.414018586	M1	Female	trans
cg22702814_LINC01934	0.000277975	0.000508012	-0.352082909	M1	Female	trans
cg03593057_HCFC1	0.000277977	0.000508015	0.435246116	M1	Female	trans
cg05518022_WFDC11	0.00027798	0.000508019	0.399414045	M1	Female	trans
cg09007239_RPL12P9	0.00027798	0.000508019	-0.385164799	M1	Female	trans
cg15830792_KRT28	0.000277981	0.00050802	0.289762459	M1	Female	trans
cg11091734_LTO1	0.000277983	0.000508022	-0.338912585	M1	Female	trans
cg06300469_SLC22A2	0.000277985	0.000508023	0.395969753	M1	Female	trans
cg10365469_TEX13B	0.000277985	0.000508023	-0.393574586	M1	Female	trans
cg20229555_CHST8	0.000277985	0.000508023	-0.658081075	M1	Female	trans
cg09354553_PRKCG	0.000277985	0.000508023	-0.391972242	M1	Female	trans
cg19493077_LINC01100	0.00027799	0.000508028	0.491756332	M1	Female	trans
cg26823762_ENSG00000237176	0.000277991	0.000508028	-0.449320966	M1	Female	trans
cg19249811_OXT	0.000277991	0.000508028	-0.357522352	M1	Female	trans
cg22702814_ZNF780A	0.000277991	0.000508028	-0.369451295	M1	Female	trans
cg10557658_BCRP2	0.000277991	0.000508028	-0.416198978	M1	Female	trans
cg18339359_TKTL1	0.000277992	0.000508028	-0.432773008	M1	Female	trans
cg15866089_ZFYVE9P2	0.000277994	0.000508028	-0.394069203	M1	Female	trans
cg14173325_ICAM5	0.000277995	0.000508028	-0.438127923	M1	Female	trans
cg13235976_TRPM8	0.000277996	0.000508028	-0.370952984	M1	Female	trans
cg08597142_RPL37P11	0.000277996	0.000508028	-0.427937384	M1	Female	trans
cg08597142_RNA5SP173	0.000277996	0.000508028	-0.602949224	M1	Female	trans
cg08597142_LINC01020	0.000277996	0.000508028	-0.602949224	M1	Female	trans
cg08597142_RNU6-543P	0.000277996	0.000508028	-0.602949224	M1	Female	trans
cg08597142_LINC01040	0.000277996	0.000508028	-0.602949224	M1	Female	trans
cg08597142_SPATA8	0.000277996	0.000508028	-0.247686668	M1	Female	trans
cg08597142_ENSG00000204422	0.000277996	0.000508028	-0.602949224	M1	Female	trans
cg20667334_CRYGN	0.000277997	0.000508029	-0.450420638	M1	Female	trans
cg20784955_POU2F2	0.000277997	0.000508029	-0.345875228	M1	Female	trans
cg25170017_TSPEAR-AS2	0.000277998	0.000508029	0.44261316	M1	Female	trans
cg01895649_N4BP3	0.000277998	0.000508029	-0.524777993	M1	Female	trans
cg07774612_CYP2F2P	0.000277999	0.000508029	-0.647921311	M1	Female	trans
cg12359298_ACTBP1	0.000277999	0.000508029	-0.376467734	M1	Female	trans
cg24433378_ENSG00000227192	0.000278	0.000508031	-0.479180226	M1	Female	trans
cg04124057_RNU6-1122P	0.000278003	0.000508035	-0.487237326	M1	Female	trans
cg22636562_ENSG00000225884	0.000278004	0.000508035	0.52579615	M1	Female	trans
cg25706257_RN7SL472P	0.000278004	0.000508035	-0.375707263	M1	Female	trans
cg11540596_TRGV3	0.000278005	0.000508036	-0.397441384	M1	Female	trans
cg09562938_ENSG00000230551	0.000278007	0.000508038	-0.456055284	M1	Female	trans
cg07173972_ACOT8	0.000278008	0.000508038	-0.434950927	M1	Female	trans
cg13678787_TRIM69	0.000278008	0.000508038	-0.405569396	M1	Female	trans
cg02772935_RPL23AP43	0.000278009	0.00050804	0.459597669	M1	Female	trans
cg07410464_ENSG00000240568	0.000278011	0.000508043	-0.365957296	M1	Female	trans
cg20325560_CACNG7	0.000278013	0.000508044	-0.5634404	M1	Female	trans
cg19432688_TNFAIP1	0.000278015	0.000508047	-0.452124685	M1	Female	trans
cg24530480_WDR74	0.000278019	0.000508053	0.566842864	M1	Female	trans
cg07441502_RPL7P6	0.000278022	0.000508059	-0.29312835	M1	Female	trans
cg19690148_SIRT5	0.000278025	0.000508062	-0.450792684	M1	Female	trans
cg23348107_BPIFB2	0.000278025	0.000508062	-0.235057652	M1	Female	trans
cg16531956_ENSG00000231187	0.000278029	0.000508069	-0.547138717	M1	Female	trans
cg13797425_MTND2P15	0.00027803	0.00050807	0.298846063	M1	Female	trans
cg14094375_KCNB1	0.000278031	0.00050807	-0.401444527	M1	Female	trans
cg19353052_PPP1R8P1	0.000278032	0.000508072	-0.770881635	M1	Female	trans
cg08923376_RNA5SP240	0.000278035	0.000508076	-0.319916559	M1	Female	trans
cg15488978_TNFSF9	0.000278041	0.000508087	-0.54911675	M1	Female	trans
cg20476087_ENSG00000232431	0.000278043	0.000508089	0.443506442	M1	Female	trans
cg21836905_MRPL50P1	0.000278046	0.000508093	-0.634730723	M1	Female	trans
cg07082012_AADAC	0.000278046	0.000508093	-0.450454747	M1	Female	trans
cg14564616_OR5K4	0.000278047	0.000508094	0.45868077	M1	Female	trans
cg15129653_ZSCAN12P1	0.00027805	0.000508097	-0.512438104	M1	Female	trans
cg11153505_SVIL2P	0.00027805	0.000508097	-0.505681509	M1	Female	trans
cg04667681_TCERG1	0.00027805	0.000508097	-0.42677006	M1	Female	trans
cg15306546_AZGP1P1	0.000278051	0.000508097	-0.583111298	M1	Female	trans
cg13961318_GNG7	0.000278051	0.000508097	-0.445783174	M1	Female	trans
cg08296131_TMEM236	0.000278052	0.000508097	-0.579848245	M1	Female	trans
cg02680566_ENSG00000225884	0.000278052	0.000508097	-0.492093172	M1	Female	trans
cg17382990_U3	0.000278055	0.000508102	-0.659655884	M1	Female	trans
cg04876978_FXYD6P2	0.000278058	0.000508107	-0.535600333	M1	Female	trans
cg20256870_POM121L3P	0.000278059	0.000508107	-0.296172727	M1	Female	trans
cg03397234_ENSG00000226573	0.000278065	0.000508118	0.297545149	M1	Female	trans
cg06230847_ENSG00000179755	0.000278071	0.000508127	-0.393133064	M1	Female	trans
cg09676554_CYP46A1	0.000278071	0.000508127	-0.436325428	M1	Female	trans
cg05812671_NR1H4	0.000278074	0.00050813	-0.595549424	M1	Female	trans
cg03465188_RPL23AP68	0.000278074	0.00050813	-0.300382655	M1	Female	trans
cg09191854_SOX1	0.000278074	0.00050813	-0.821288834	M1	Female	trans
cg05334062_POU3F3	0.000278076	0.00050813	-0.376792085	M1	Female	trans
cg24429037_ENSG00000202434	0.000278076	0.00050813	-0.438432298	M1	Female	trans
cg24913907_PSMC1P12	0.000278076	0.00050813	-0.487401702	M1	Female	trans
cg01053087_MRPS5P3	0.000278076	0.00050813	0.465565935	M1	Female	trans
cg22266348_ENSG00000233258	0.000278079	0.000508133	0.423008296	M1	Female	trans
cg25300757_RNU7-120P	0.00027808	0.000508135	-0.505709629	M1	Female	trans
cg21737632_ENSG00000243276	0.000278081	0.000508135	-0.586504652	M1	Female	trans
cg24880701_PANX2	0.000278081	0.000508135	-0.475748176	M1	Female	trans
cg09922745_BSX	0.000278081	0.000508135	-0.540277628	M1	Female	trans
cg04781796_WASF1	0.000278083	0.000508136	-0.454858934	M1	Female	trans
cg17600784_PIGFP2	0.000278083	0.000508136	-0.410751774	M1	Female	trans
cg01166253_EEF1A1P29	0.000278084	0.000508137	-0.521948814	M1	Female	trans
cg04918684_PTGS1	0.000278085	0.000508138	0.505970788	M1	Female	trans
cg18692382_OR7E157P	0.000278086	0.000508139	0.280674034	M1	Female	trans
cg06627950_UBD	0.000278087	0.000508141	-0.407103781	M1	Female	trans
cg19582538_RNU6-746P	0.000278088	0.000508141	-0.491444657	M1	Female	trans
cg09495418_NAPRT	0.000278089	0.000508141	-0.554357401	M1	Female	trans
cg08678000_EP300-AS1	0.00027809	0.000508142	-0.385335352	M1	Female	trans
cg10032131_HOXA1	0.00027809	0.000508142	0.436427262	M1	Female	trans
cg08296131_AP4B1	0.000278091	0.000508143	-0.569525775	M1	Female	trans
cg25074023_CCER1	0.000278091	0.000508143	0.487894361	M1	Female	trans
cg09322573_TBC1D3P1	0.000278095	0.00050815	-0.404681674	M1	Female	trans
cg07499182_SGCA	0.000278097	0.000508151	0.564776292	M1	Female	trans
cg19624955_ENSG00000233494	0.000278097	0.000508151	-0.413833004	M1	Female	trans
cg16626067_RAB40C	0.000278098	0.000508151	-0.586167337	M1	Female	trans
cg00109781_OR10K2	0.000278101	0.000508156	-0.483008874	M1	Female	trans
cg04492287_MAZ	0.000278103	0.000508159	-0.473492138	M1	Female	trans
cg21663341_FOXQ1	0.000278104	0.00050816	-0.457946617	M1	Female	trans
cg16959364_MIR3065	0.000278105	0.00050816	-0.240862117	M1	Female	trans
cg27111374_RNU4-1	0.000278106	0.000508161	0.45598549	M1	Female	trans
cg08598324_HMGA1P4	0.000278107	0.000508163	-0.294867001	M1	Female	trans
cg25706257_DSG4	0.00027811	0.000508165	-0.413424423	M1	Female	trans
cg09299773_RNA5SP323	0.00027811	0.000508165	-0.388394678	M1	Female	trans
cg07207099_ALG9	0.000278114	0.000508172	0.334949422	M1	Female	trans
cg01169429_TGFBR1	0.000278115	0.000508172	-0.550456332	M1	Female	trans
cg24935981_RPS17P14	0.000278116	0.000508174	-0.507226072	M1	Female	trans
cg05715917_MIR887	0.000278117	0.000508174	-0.484952918	M1	Female	trans
cg09322573_GAPDHP57	0.000278117	0.000508174	-0.503453812	M1	Female	trans
cg17555660_ENSG00000233372	0.000278118	0.000508174	-0.518523904	M1	Female	trans
cg13313465_ENSG00000240441	0.000278119	0.000508175	-0.507361957	M1	Female	trans
cg20407708_ENSG00000213956	0.00027812	0.000508176	-0.567206262	M1	Female	trans
cg08886823_ANPEP	0.000278121	0.000508177	-0.413354597	M1	Female	trans
cg00458454_RNA5SP161	0.000278122	0.000508177	-3.799878955	M1	Female	trans
cg12474980_ENSG00000232361	0.000278125	0.000508182	-0.256149497	M1	Female	trans
cg15255359_CDCA7	0.000278127	0.000508183	-0.381996355	M1	Female	trans
cg11998497_CDSN	0.000278128	0.000508183	-0.528891325	M1	Female	trans
cg19763463_ENSG00000230609	0.000278128	0.000508183	-0.501242818	M1	Female	trans
cg23371584_OR2T12	0.000278129	0.000508183	0.4803416	M1	Female	trans
cg09299773_ATP8A2P3	0.000278129	0.000508183	-0.459373005	M1	Female	trans
cg05651243_SLC13A4	0.000278129	0.000508183	-0.407202747	M1	Female	trans
cg19984931_LAGE3P1	0.000278129	0.000508183	0.405520282	M1	Female	trans
cg23238869_BIN2	0.000278134	0.000508192	-0.436743689	M1	Female	trans
cg14371107_RN7SKP121	0.000278135	0.000508193	0.914920375	M1	Female	trans
cg05157846_RPL23AP43	0.000278137	0.000508194	-0.469137206	M1	Female	trans
cg07207099_RRN3	0.000278137	0.000508194	0.333319712	M1	Female	trans
cg08818130_RPL26P13	0.000278137	0.000508194	-0.307631124	M1	Female	trans
cg17121694_TFRC	0.000278137	0.000508194	-0.35699809	M1	Female	trans
cg22087659_ENSG00000225790	0.000278143	0.000508203	0.34155568	M1	Female	trans
cg04515996_EXTL3	0.000278143	0.000508203	0.376423061	M1	Female	trans
cg13552389_RHOG2P	0.000278144	0.000508203	-0.499199722	M1	Female	trans
cg08317284_NFX1	0.000278145	0.000508203	0.368034565	M1	Female	trans
cg07994735_MTND4LP12	0.000278149	0.000508204	-0.432123922	M1	Female	trans
cg16222773_RNVU1-6	0.000278149	0.000508204	-0.385620078	M1	Female	trans
cg03476414_DOK5	0.000278149	0.000508204	-0.438075858	M1	Female	trans
cg25948799_SNORD115	0.000278149	0.000508204	-0.442980656	M1	Female	trans
cg05523652_RNU6-804P	0.000278149	0.000508204	-0.577693177	M1	Female	trans
cg04152562_GYPA	0.00027815	0.000508204	-0.497647161	M1	Female	trans
cg14986476_ENSG00000230212	0.00027815	0.000508204	0.531476728	M1	Female	trans
cg18361467_PAH	0.000278152	0.000508204	-0.360092553	M1	Female	trans
cg14989195_UGT2B25P	0.000278153	0.000508204	-0.392459462	M1	Female	trans
cg02954524_IGHM	0.000278154	0.000508204	-0.332079199	M1	Female	trans
cg25299507_RASA4B	0.000278157	0.000508204	-0.569668835	M1	Female	trans
cg26329715_PCSK4	0.000278159	0.000508204	-0.392659624	M1	Female	trans
cg09476440_PIH1D1	0.000278159	0.000508204	0.422673471	M1	Female	trans
cg15185538_KCNK17	0.000278159	0.000508204	-0.650568585	M1	Female	trans
cg04198854_PMCH	0.000278159	0.000508204	-0.405640699	M1	Female	trans
cg08426938_ANGPTL2	0.00027816	0.000508204	-0.44532768	M1	Female	trans
cg11091734_ZNF503	0.00027816	0.000508204	-0.359095292	M1	Female	trans
cg10798164_LINC01720	0.000278161	0.000508204	-0.5470441	M1	Female	trans
cg10798164_CRLF3P3	0.000278161	0.000508204	-0.5470441	M1	Female	trans
cg10798164_MTCO3P45	0.000278161	0.000508204	-0.5470441	M1	Female	trans
cg10798164_PSMB3P2	0.000278161	0.000508204	-0.5470441	M1	Female	trans
cg10798164_RNU6-1298P	0.000278161	0.000508204	-0.5470441	M1	Female	trans
cg10798164_RN7SKP223	0.000278161	0.000508204	-0.5470441	M1	Female	trans
cg10798164_LINC02681	0.000278161	0.000508204	-0.5470441	M1	Female	trans
cg10798164_ZNF716	0.000278161	0.000508204	-0.183560669	M1	Female	trans
cg10798164_ENSG00000232080	0.000278161	0.000508204	-0.318201905	M1	Female	trans
cg10798164_RN7SKP123	0.000278161	0.000508204	-0.245373672	M1	Female	trans
cg10798164_B3GALNT2P1	0.000278161	0.000508204	-0.248352521	M1	Female	trans
cg10798164_ENSG00000225583	0.000278161	0.000508204	-0.388259263	M1	Female	trans
cg10798164_ENSG00000226829	0.000278161	0.000508204	-0.245373672	M1	Female	trans
cg10798164_ENSG00000237480	0.000278161	0.000508204	-0.119968718	M1	Female	trans
cg10798164_RNY4P16	0.000278161	0.000508204	-0.193431686	M1	Female	trans
cg10798164_CAPZA1P3	0.000278161	0.000508204	-0.517679017	M1	Female	trans
cg16068812_RAB15	0.000278161	0.000508204	-0.523410913	M1	Female	trans
cg12020396_HOATZ	0.000278162	0.000508204	0.542144119	M1	Female	trans
cg12034111_SRSF2	0.000278163	0.000508205	-0.514445703	M1	Female	trans
cg01169429_RAPGEF2	0.000278164	0.000508208	-0.515230408	M1	Female	trans
cg24951263_RNU1-21P	0.000278167	0.000508211	0.680631678	M1	Female	trans
cg17055934_ENSG00000212293	0.000278168	0.000508213	0.334398687	M1	Female	trans
cg02768760_CCDC96	0.00027817	0.000508215	-0.399490984	M1	Female	trans
cg05929553_SNORD57	0.000278172	0.000508217	-0.508460103	M1	Female	trans
cg15157699_LINC01065	0.000278174	0.00050822	-0.671886754	M1	Female	trans
cg02154924_ENSG00000212517	0.000278174	0.00050822	-0.456442527	M1	Female	trans
cg20369573_ENPP7P4	0.000278175	0.000508221	-0.413165581	M1	Female	trans
cg18160046_SNTG1	0.000278177	0.000508222	-0.545081289	M1	Female	trans
cg04390849_SLC35C1	0.000278177	0.000508222	-0.614709072	M1	Female	trans
cg14938738_SPRY4-AS1	0.000278178	0.000508222	-1.021639074	M1	Female	trans
cg20784955_BIRC7	0.000278181	0.000508228	-0.321855189	M1	Female	trans
cg16856722_OLIG1	0.000278182	0.000508229	-0.444268854	M1	Female	trans
cg04947385_ENSG00000237863	0.000278186	0.000508234	-0.410571242	M1	Female	trans
cg13872638_SMIM23	0.000278186	0.000508235	-0.461022705	M1	Female	trans
cg18941079_RPL5P6	0.000278187	0.000508235	-0.466344597	M1	Female	trans
cg15125392_ENSG00000224340	0.000278187	0.000508235	-0.405718289	M1	Female	trans
cg18266472_ENSG00000187229	0.000278188	0.000508236	0.313892282	M1	Female	trans
cg13799853_SLC7A14	0.000278189	0.000508236	0.499966894	M1	Female	trans
cg00670438_RNA5SP46	0.000278191	0.000508236	0.318221271	M1	Female	trans
cg04485371_NUS1P3	0.000278195	0.000508236	-0.382300722	M1	Female	trans
cg01744396_PPT2	0.000278196	0.000508236	0.394455319	M1	Female	trans
cg01630869_FAM155A-IT1	0.000278197	0.000508236	0.352416687	M1	Female	trans
cg15554429_WT1-AS	0.000278197	0.000508236	-0.368992716	M1	Female	trans
cg15554429_LINC00368	0.000278197	0.000508236	-0.65835305	M1	Female	trans
cg15554429_SNORD114-18	0.000278197	0.000508236	-0.452072772	M1	Female	trans
cg15554429_MIR539	0.000278197	0.000508236	-0.65835305	M1	Female	trans
cg15554429_KRTAP10-8	0.000278197	0.000508236	-0.65835305	M1	Female	trans
cg15554429_MAGEB16	0.000278197	0.000508236	-0.65835305	M1	Female	trans
cg15554429_ENSG00000227048	0.000278197	0.000508236	-0.65835305	M1	Female	trans
cg15554429_ENSG00000227090	0.000278197	0.000508236	-0.467259714	M1	Female	trans
cg15554429_ENSG00000236536	0.000278197	0.000508236	-0.467259714	M1	Female	trans
cg15554429_MTND1P30	0.000278197	0.000508236	-0.2953007	M1	Female	trans
cg15554429_DEFB136	0.000278197	0.000508236	-0.270446112	M1	Female	trans
cg15554429_LINC01052	0.000278197	0.000508236	-0.270446112	M1	Female	trans
cg15554429_ENSG00000233760	0.000278197	0.000508236	-0.332896152	M1	Female	trans
cg15554429_IGKV3-7	0.000278197	0.000508236	-0.025941342	M1	Female	trans
cg12485992_FGF13-AS1	0.0002782	0.000508239	-0.273585374	M1	Female	trans
cg08160477_RBMX2P2	0.000278202	0.000508242	-0.455304702	M1	Female	trans
cg01047555_IPO9-AS1	0.000278205	0.000508245	-0.493526142	M1	Female	trans
cg19472786_RAB40AL	0.000278206	0.000508245	-0.421629154	M1	Female	trans
cg24742444_NTHL1	0.000278206	0.000508245	0.445002959	M1	Female	trans
cg11223648_C11orf91	0.000278207	0.000508245	-0.499932154	M1	Female	trans
cg14320054_COL13A1	0.000278207	0.000508245	-4.000734072	M1	Female	trans
cg11390628_MTND2P12	0.000278207	0.000508245	-0.659948854	M1	Female	trans
cg23024913_NAA20P1	0.000278207	0.000508245	-0.377782406	M1	Female	trans
cg10987992_GAPDHP57	0.000278208	0.000508245	-0.567264026	M1	Female	trans
cg26379583_ENSG00000242747	0.00027821	0.00050825	-0.495655283	M1	Female	trans
cg02202484_SNORD70	0.000278213	0.000508255	-0.471273507	M1	Female	trans
cg27123256_ENSG00000239227	0.000278218	0.000508262	0.38197268	M1	Female	trans
cg02810426_HDC	0.000278222	0.000508268	-0.334341667	M1	Female	trans
cg25181043_RNA5SP146	0.000278223	0.000508269	-0.502654406	M1	Female	trans
cg24101364_ZCCHC18	0.000278225	0.000508271	-0.380436274	M1	Female	trans
cg27573735_OR7E22P	0.000278228	0.000508277	0.305202075	M1	Female	trans
cg07748567_ENSG00000238166	0.000278231	0.00050828	-0.546443271	M1	Female	trans
cg03817621_PPIAP8	0.000278231	0.00050828	-0.430091893	M1	Female	trans
cg02303400_RPS15AP13	0.000278233	0.000508284	-0.457064299	M1	Female	trans
cg10347082_MORN3	0.000278234	0.000508284	-0.405466009	M1	Female	trans
cg09578729_FDCSP	0.000278237	0.00050829	-0.414429498	M1	Female	trans
cg18011760_NMNAT1P3	0.000278239	0.000508291	-0.366037878	M1	Female	trans
cg17521450_HOXB2	0.000278239	0.000508291	-0.452603882	M1	Female	trans
cg00557704_ENSG00000235209	0.000278242	0.000508296	-0.411434607	M1	Female	trans
cg10141352_MTND3P9	0.000278245	0.0005083	-0.34615521	M1	Female	trans
cg23398596_PTPRE	0.000278245	0.0005083	-0.53742595	M1	Female	trans
cg09785904_ICAM3	0.000278249	0.000508305	-0.549081834	M1	Female	trans
cg16726234_ENSG00000225166	0.000278249	0.000508305	-0.551490214	M1	Female	trans
cg15234675_ATP5F1AP8	0.000278252	0.000508308	0.400085308	M1	Female	trans
cg19380371_LRRC38	0.000278253	0.00050831	-0.457947636	M1	Female	trans
cg24050109_MAFA	0.000278254	0.000508311	-0.451177656	M1	Female	trans
cg26832639_RPS2P39	0.000278255	0.000508312	-0.32284926	M1	Female	trans
cg22052629_LDHC	0.000278257	0.000508314	-0.511222816	M1	Female	trans
cg01843742_IGLV3-10	0.00027826	0.000508317	-0.336527104	M1	Female	trans
cg04223606_SLC35C2P1	0.00027826	0.000508317	0.463298589	M1	Female	trans
cg02954524_C1QTNF9-AS1	0.000278261	0.000508317	-0.485225267	M1	Female	trans
cg14645880_CBX3P1	0.000278261	0.000508317	-0.458213117	M1	Female	trans
cg05790451_RNA5SP515	0.000278262	0.000508319	-0.412334802	M1	Female	trans
cg24119756_SEPTIN14	0.000278263	0.000508319	-0.413771267	M1	Female	trans
cg22608845_FIGN	0.000278264	0.00050832	-0.520768282	M1	Female	trans
cg17372378_ENSG00000225205	0.000278264	0.00050832	-0.516788623	M1	Female	trans
cg18279090_RPL21P41	0.000278265	0.00050832	0.338481299	M1	Female	trans
cg15741247_GHSR	0.000278267	0.000508323	-0.640763143	M1	Female	trans
cg11662061_MIR504	0.00027827	0.000508328	-0.348791604	M1	Female	trans
cg06203243_HOXB2	0.000278272	0.00050833	-0.493352269	M1	Female	trans
cg23878202_PHBP12	0.000278273	0.000508331	-0.404462252	M1	Female	trans
cg19534681_ZNF322P1	0.000278273	0.000508331	0.403630186	M1	Female	trans
cg03891590_NXPE1	0.000278274	0.000508331	-0.560956335	M1	Female	trans
cg04515996_FJX1	0.000278275	0.000508333	0.348362817	M1	Female	trans
cg08167951_RNU6ATAC10P	0.000278276	0.000508334	0.319908668	M1	Female	trans
cg21000599_HTN3	0.000278278	0.000508336	-0.195301441	M1	Female	trans
cg06338987_APOC1P1	0.000278282	0.000508342	-0.454377263	M1	Female	trans
cg21021608_RN7SL215P	0.000278283	0.000508344	-0.544610185	M1	Female	trans
cg16360278_ENSG00000238934	0.000278285	0.000508346	0.38017896	M1	Female	trans
cg17299636_CDV3P1	0.000278285	0.000508346	-0.435237746	M1	Female	trans
cg14733725_ENSG00000221857	0.000278286	0.000508346	-0.41710209	M1	Female	trans
cg22113116_ENSG00000228998	0.000278286	0.000508346	0.471918524	M1	Female	trans
cg14397919_HTR3B	0.000278286	0.000508346	-0.462443259	M1	Female	trans
cg00725690_ENSG00000237293	0.000278287	0.000508346	-0.384849688	M1	Female	trans
cg26414417_LINC01661	0.000278288	0.000508346	-0.367361921	M1	Female	trans
cg03637781_C1DP4	0.000278289	0.000508347	0.346784493	M1	Female	trans
cg09802433_OR9I2P	0.00027829	0.000508349	-0.413582329	M1	Female	trans
cg19687532_ART2P	0.000278291	0.00050835	-0.338199443	M1	Female	trans
cg23987549_RNU4-27P	0.000278292	0.00050835	0.40552414	M1	Female	trans
cg11006267_RN7SKP170	0.000278293	0.00050835	0.381952866	M1	Female	trans
cg24866437_RPS6P20	0.000278293	0.00050835	-0.292883255	M1	Female	trans
cg07338119_ZNF355P	0.000278294	0.000508352	-0.444552936	M1	Female	trans
cg12917253_FCRL5	0.000278295	0.000508352	-0.366845296	M1	Female	trans
cg03978365_SNORD59A	0.000278295	0.000508352	0.392627523	M1	Female	trans
cg09929408_CPVL-AS1	0.000278297	0.000508354	-0.426739439	M1	Female	trans
cg22716003_C10orf71-AS1	0.000278297	0.000508354	-0.444929891	M1	Female	trans
cg06746005_RN7SKP72	0.000278298	0.000508355	-0.338727843	M1	Female	trans
cg03220912_TIGD6	0.000278299	0.000508355	-0.439943897	M1	Female	trans
cg02536150_PALLD	0.0002783	0.000508357	-0.549463156	M1	Female	trans
cg13468961_PAFAH1B2P1	0.000278301	0.000508358	-0.630348379	M1	Female	trans
cg07449655_SPZ1	0.000278303	0.00050836	-0.488746019	M1	Female	trans
cg00801360_COLEC11	0.000278303	0.00050836	-0.386909845	M1	Female	trans
cg07139794_ENSG00000234117	0.000278308	0.000508367	-0.437279156	M1	Female	trans
cg11091734_COLEC11	0.000278308	0.000508367	-0.34085856	M1	Female	trans
cg02158090_CITED4	0.000278308	0.000508367	-0.540815663	M1	Female	trans
cg17726767_MNX1	0.000278309	0.000508367	-0.369453793	M1	Female	trans
cg05001330_SLC1A6	0.000278309	0.000508367	-0.494874367	M1	Female	trans
cg02945192_PABPC1P8	0.00027831	0.000508367	0.563274349	M1	Female	trans
cg14683563_C1QTNF2	0.00027831	0.000508367	-0.511277184	M1	Female	trans
cg24429037_UQCRBP2	0.000278311	0.000508367	-0.411700313	M1	Female	trans
cg20414709_ENSG00000224794	0.000278311	0.000508367	-0.396241197	M1	Female	trans
cg23397523_RPL5P35	0.000278312	0.000508368	-0.590013704	M1	Female	trans
cg07800665_KCNS2	0.000278314	0.00050837	0.540782453	M1	Female	trans
cg17918676_SPTLC1P5	0.000278314	0.00050837	-0.451286201	M1	Female	trans
cg14902675_SNORD114-23	0.000278317	0.000508374	-0.404333303	M1	Female	trans
cg20614067_TMEM72-AS1	0.000278318	0.000508376	-0.496040328	M1	Female	trans
cg13370121_RN7SL267P	0.000278322	0.000508382	-0.646494792	M1	Female	trans
cg20733879_CST5	0.000278323	0.000508383	-0.317312151	M1	Female	trans
cg24090761_DDX11L16	0.000278324	0.000508383	-0.461260245	M1	Female	trans
cg09371091_ENSG00000237208	0.000278325	0.000508383	0.476073996	M1	Female	trans
cg11889058_ENSG00000222032	0.000278325	0.000508383	-0.470263674	M1	Female	trans
cg23228921_SNORD109B	0.000278325	0.000508383	-0.437929263	M1	Female	trans
cg00232388_OR6M1	0.000278327	0.000508385	-0.543612732	M1	Female	trans
cg22583148_RN7SL241P	0.000278327	0.000508385	-0.465831672	M1	Female	trans
cg25951934_IGHD2-8	0.00027833	0.000508388	-0.63557242	M1	Female	trans
cg09817445_RNU6-599P	0.00027833	0.000508388	-0.476341457	M1	Female	trans
cg09232203_SNORD115-16	0.000278331	0.000508388	-0.639950838	M1	Female	trans
cg04508044_GRAPL	0.000278331	0.000508388	0.205306697	M1	Female	trans
cg06880615_MYO16-AS1	0.000278338	0.000508399	-0.47870448	M1	Female	trans
cg13337086_LINC00391	0.000278341	0.000508404	-0.54753887	M1	Female	trans
cg27208514_ARL5AP2	0.000278342	0.000508404	-0.575140693	M1	Female	trans
cg03575231_PDZD4	0.000278346	0.00050841	-0.413242931	M1	Female	trans
cg09080788_AMY1B	0.000278347	0.000508412	-0.567174649	M1	Female	trans
cg25004838_RANP6	0.000278349	0.000508414	0.436859642	M1	Female	trans
cg07656719_WNT3	0.000278351	0.000508418	-0.487845741	M1	Female	trans
cg22707239_RPL9P21	0.000278353	0.000508419	0.581412416	M1	Female	trans
cg02720442_HIF1A	0.000278353	0.000508419	0.525222116	M1	Female	trans
cg11390628_ENSG00000236656	0.000278354	0.000508419	-0.786233504	M1	Female	trans
cg04966997_KLF3P2	0.000278354	0.000508419	0.451094004	M1	Female	trans
cg25168653_ENSG00000237308	0.000278355	0.000508419	0.703169547	M1	Female	trans
cg00199007_PLEC	0.000278355	0.000508419	-0.445707144	M1	Female	trans
cg12377084_ENSG00000231519	0.000278356	0.00050842	-0.688906326	M1	Female	trans
cg23806703_CALM1	0.000278357	0.000508421	-0.490198963	M1	Female	trans
cg25064854_SMAGP	0.000278359	0.000508423	-0.384945123	M1	Female	trans
cg04195855_LZTS3	0.000278359	0.000508424	-0.521238788	M1	Female	trans
cg16851139_ENSG00000234210	0.000278361	0.000508426	-0.480793431	M1	Female	trans
cg03272877_TIGD4	0.000278363	0.000508429	0.636171674	M1	Female	trans
cg22703515_LINC00423	0.000278363	0.000508429	-0.487316235	M1	Female	trans
cg26471497_PYGB	0.000278365	0.00050843	-0.526700764	M1	Female	trans
cg16964439_NDUFAF5	0.000278365	0.00050843	-0.402549814	M1	Female	trans
cg11465192_OIT3	0.000278365	0.00050843	-0.574465469	M1	Female	trans
cg07164224_ENSG00000240518	0.000278367	0.000508432	0.4777408	M1	Female	trans
cg09299773_MAF	0.000278369	0.000508435	-0.429191809	M1	Female	trans
cg09996633_PDZD3	0.000278369	0.000508435	-0.400259322	M1	Female	trans
cg03227775_SNORA71	0.000278373	0.00050844	-0.463229307	M1	Female	trans
cg03009464_ENSG00000233494	0.000278376	0.000508443	0.375887937	M1	Female	trans
cg06313716_KLHL38	0.000278376	0.000508443	0.731152045	M1	Female	trans
cg03272877_ZNF439	0.000278377	0.000508443	0.646055957	M1	Female	trans
cg02444715_GGT3P	0.000278377	0.000508443	-0.325763411	M1	Female	trans
cg09081941_BCAP29	0.000278378	0.000508443	-0.607482649	M1	Female	trans
cg22193691_FANCD2P2	0.000278378	0.000508443	-0.553908146	M1	Female	trans
cg00232388_GJB6	0.000278378	0.000508443	-0.681629548	M1	Female	trans
cg18387478_ENSG00000241838	0.000278379	0.000508443	0.676863301	M1	Female	trans
cg00199007_ZNF687	0.000278379	0.000508443	-0.446686923	M1	Female	trans
cg25479848_HMGN2P38	0.000278383	0.00050845	-0.385464335	M1	Female	trans
cg12395926_ADCY8	0.000278385	0.000508453	-0.519265467	M1	Female	trans
cg24880701_SQSTM1	0.000278386	0.000508454	-0.496750463	M1	Female	trans
cg07559745_LINC01647	0.00027839	0.000508461	0.441052435	M1	Female	trans
cg20966089_RPS12P5	0.000278392	0.000508463	-0.497753942	M1	Female	trans
cg20160035_NEURL3	0.000278394	0.000508467	-0.475212057	M1	Female	trans
cg17600784_ENSG00000223492	0.000278395	0.000508467	-0.363569264	M1	Female	trans
cg16000638_ENSG00000234208	0.000278396	0.000508467	-0.45573922	M1	Female	trans
cg05577657_ENSG00000240197	0.000278397	0.000508468	-0.761122701	M1	Female	trans
cg13560919_ENSG00000227370	0.000278398	0.000508468	0.383959298	M1	Female	trans
cg13117792_ENSG00000215861	0.000278398	0.000508468	-0.405032437	M1	Female	trans
cg09650895_RNU6-144P	0.000278399	0.000508468	0.800440514	M1	Female	trans
cg09650895_ENSG00000237127	0.000278399	0.000508468	0.624733594	M1	Female	trans
cg16593845_CHST5	0.0002784	0.000508469	-0.364419186	M1	Female	trans
cg11270687_CTRB1	0.000278401	0.000508472	-0.594270441	M1	Female	trans
cg04748098_ENSG00000242444	0.000278402	0.000508472	-0.432454223	M1	Female	trans
cg21073223_IGHV3-16	0.000278403	0.000508473	-0.36693414	M1	Female	trans
cg11128983_MPP3	0.000278403	0.000508473	-0.350831597	M1	Female	trans
cg04299170_TTC6	0.000278405	0.000508474	-0.357533855	M1	Female	trans
cg14839091_RFPL1	0.000278405	0.000508474	0.352847844	M1	Female	trans
cg07871442_MEDAG	0.000278407	0.000508476	-0.503957458	M1	Female	trans
cg24429037_OR52B1P	0.000278407	0.000508476	-0.375494952	M1	Female	trans
cg02202484_TMED11P	0.000278408	0.000508478	-0.420454449	M1	Female	trans
cg25381017_ENSG00000223966	0.000278411	0.000508481	0.447268748	M1	Female	trans
cg20491223_ZDHHC20P1	0.000278411	0.000508481	0.52940343	M1	Female	trans
cg27207809_ENSG00000228933	0.000278413	0.000508481	-0.461271342	M1	Female	trans
cg07984614_ELOCP19	0.000278413	0.000508481	-0.472734658	M1	Female	trans
cg27178540_YWHAZP10	0.000278413	0.000508481	-0.637674955	M1	Female	trans
cg01028619_SALL4P5	0.000278413	0.000508481	-0.406872192	M1	Female	trans
cg26304681_MALRD1	0.000278416	0.000508485	-0.441296033	M1	Female	trans
cg21641834_SNORD118	0.000278416	0.000508485	-0.346652366	M1	Female	trans
cg18437209_CTBP2P2	0.000278418	0.000508487	0.382864598	M1	Female	trans
cg09929408_ENSG00000233367	0.000278419	0.000508489	-0.403396307	M1	Female	trans
cg11527436_OBP2A	0.00027842	0.000508489	-0.349749759	M1	Female	trans
cg01629873_RNF166	0.000278421	0.000508491	-0.60288587	M1	Female	trans
cg20337110_ANKRD11P2	0.000278426	0.000508499	0.729745467	M1	Female	trans
cg12892087_MNX1	0.000278427	0.0005085	-0.608086217	M1	Female	trans
cg23973115_ENSG00000230695	0.000278428	0.0005085	-0.418036038	M1	Female	trans
cg07275606_RPL37P3	0.000278429	0.000508502	-0.470893184	M1	Female	trans
cg09162333_TSC22D4	0.00027843	0.000508502	-0.547768072	M1	Female	trans
cg00229192_ZAR1	0.00027843	0.000508502	-0.453151517	M1	Female	trans
cg02858625_GJA4	0.000278431	0.000508502	-0.483541426	M1	Female	trans
cg24405307_CCDC180	0.000278431	0.000508502	0.456423419	M1	Female	trans
cg09705401_NOX4	0.000278433	0.000508504	-0.498926812	M1	Female	trans
cg16726234_ENSG00000234255	0.000278434	0.000508506	-0.385816439	M1	Female	trans
cg16053070_ENSG00000229229	0.000278436	0.000508509	-0.466884652	M1	Female	trans
cg15123692_TTTY10	0.00027844	0.000508515	0.505305928	M1	Female	trans
cg11223648_CHORDC1P5	0.00027844	0.000508515	-0.517975038	M1	Female	trans
cg10723869_NSMCE4A	0.000278443	0.000508519	-0.671660534	M1	Female	trans
cg13375352_CCDC18-AS1	0.000278446	0.000508523	0.493581484	M1	Female	trans
cg21656520_RNA5SP23	0.000278448	0.000508526	0.472151087	M1	Female	trans
cg08821973_ENSG00000230659	0.000278449	0.000508528	-0.38077489	M1	Female	trans
cg22044028_ENSG00000233383	0.00027845	0.000508529	0.367109199	M1	Female	trans
cg21873967_RPSAP53	0.000278451	0.000508529	-0.464732387	M1	Female	trans
cg08690623_ENSG00000229664	0.000278452	0.00050853	-0.408352312	M1	Female	trans
cg00199007_SLC25A6	0.000278453	0.000508531	-0.437522327	M1	Female	trans
cg13854498_FCF1P6	0.000278455	0.000508533	-0.568067887	M1	Female	trans
cg04487202_DOCK11	0.000278455	0.000508533	-0.590075933	M1	Female	trans
cg18720828_ENSG00000225528	0.000278459	0.000508538	-0.41326382	M1	Female	trans
cg14509967_FAR2	0.000278465	0.000508547	0.337337464	M1	Female	trans
cg07904290_LINC01141	0.000278465	0.000508547	-0.681641658	M1	Female	trans
cg05103573_HAMP	0.000278465	0.000508547	-0.421725213	M1	Female	trans
cg00686450_ENSG00000233372	0.000278466	0.000508547	-0.416189805	M1	Female	trans
cg22167148_LINC00941	0.000278467	0.000508548	-0.524021399	M1	Female	trans
cg27546908_ENSG00000231187	0.000278469	0.000508551	-0.496994856	M1	Female	trans
cg08013109_RLN1	0.00027847	0.000508552	-0.289739092	M1	Female	trans
cg01019631_CNR1	0.000278471	0.000508553	-0.344161371	M1	Female	trans
cg03322752_ENSG00000231530	0.000278472	0.000508553	-0.494811959	M1	Female	trans
cg16045677_TRPC3	0.000278474	0.000508553	-0.435373009	M1	Female	trans
cg08000231_CDIP1	0.000278479	0.000508553	0.527179761	M1	Female	trans
cg08445957_EDEM3	0.000278481	0.000508553	-0.414803591	M1	Female	trans
cg04515996_LINC01496	0.000278483	0.000508553	0.322107492	M1	Female	trans
cg25804542_RNU6-984P	0.000278483	0.000508553	0.507755998	M1	Female	trans
cg21805228_ENSG00000236750	0.000278484	0.000508553	-0.397984187	M1	Female	trans
cg21805228_OR2AQ1P	0.000278484	0.000508553	-0.4139526	M1	Female	trans
cg21805228_LINC01923	0.000278484	0.000508553	-0.4139526	M1	Female	trans
cg21805228_MIR329-1	0.000278484	0.000508553	-0.4139526	M1	Female	trans
cg21805228_RNU6-1313P	0.000278484	0.000508553	-0.4139526	M1	Female	trans
cg21805228_RNU2-48P	0.000278484	0.000508553	-0.339259145	M1	Female	trans
cg21805228_ASH2LP1	0.000278484	0.000508553	-0.554548623	M1	Female	trans
cg21805228_ENSG00000235243	0.000278484	0.000508553	-0.239592389	M1	Female	trans
cg21805228_RNU6-200P	0.000278484	0.000508553	-0.313294826	M1	Female	trans
cg21805228_RNU6-1167P	0.000278484	0.000508553	-0.391415857	M1	Female	trans
cg21805228_ENSG00000235152	0.000278484	0.000508553	-0.523222904	M1	Female	trans
cg21805228_OR11I1P	0.000278484	0.000508553	-0.583245138	M1	Female	trans
cg21805228_RNA5SP98	0.000278484	0.000508553	-0.583245138	M1	Female	trans
cg21805228_UBQLN1P1	0.000278484	0.000508553	-0.583245138	M1	Female	trans
cg21805228_GPX1P2	0.000278484	0.000508553	-0.583245138	M1	Female	trans
cg21805228_ENSG00000224322	0.000278484	0.000508553	-0.583245138	M1	Female	trans
cg21805228_ENSG00000229188	0.000278484	0.000508553	-0.583245138	M1	Female	trans
cg21805228_ENSG00000229308	0.000278484	0.000508553	-0.583245138	M1	Female	trans
cg21805228_GAPDHP19	0.000278484	0.000508553	-0.583245138	M1	Female	trans
cg21805228_DLGAP5P1	0.000278484	0.000508553	-0.583245138	M1	Female	trans
cg21805228_NT5DC1P1	0.000278484	0.000508553	-0.583245138	M1	Female	trans
cg19765834_ENSG00000214243	0.000278484	0.000508553	-0.332620763	M1	Female	trans
cg17753661_ENSG00000226163	0.000278484	0.000508553	-0.552416352	M1	Female	trans
cg11494710_RPS27P10	0.000278486	0.000508555	-0.505689474	M1	Female	trans
cg04821107_RPL7AP8	0.000278487	0.000508555	-0.507939969	M1	Female	trans
cg19249811_VN1R25P	0.000278487	0.000508555	-0.237578335	M1	Female	trans
cg23073032_DGKI	0.000278489	0.000508557	0.442849774	M1	Female	trans
cg06620353_PDLIM2	0.00027849	0.000508558	-0.438577121	M1	Female	trans
cg17583513_RAB5IF	0.00027849	0.000508559	-0.602738534	M1	Female	trans
cg09162333_MCRIP1	0.000278491	0.000508559	-0.531165098	M1	Female	trans
cg00666820_SLC38A7	0.000278495	0.000508565	-0.496507375	M1	Female	trans
cg04600000_PAFAH1B2P1	0.000278495	0.000508565	0.592986113	M1	Female	trans
cg09403144_ENSG00000235713	0.000278496	0.000508566	-0.601435299	M1	Female	trans
cg25894789_OR4A47	0.000278499	0.000508569	-0.544049044	M1	Female	trans
cg21656520_ELOCP36	0.000278501	0.000508572	0.396027391	M1	Female	trans
cg18720828_MYCL-AS1	0.000278502	0.000508572	-0.404907005	M1	Female	trans
cg02656016_IGLV2-14	0.000278502	0.000508572	-0.393311767	M1	Female	trans
cg14210607_VGLL4	0.000278503	0.000508573	-0.501552024	M1	Female	trans
cg06736785_POLA1	0.000278504	0.000508573	0.481423176	M1	Female	trans
cg05490608_STAG3	0.000278507	0.000508579	-0.460983653	M1	Female	trans
cg12291533_GIMAP4	0.000278509	0.00050858	-0.462559761	M1	Female	trans
cg03098826_LINC00941	0.000278509	0.00050858	-0.428327835	M1	Female	trans
cg13646545_CLRN1-AS1	0.000278509	0.00050858	-0.774940292	M1	Female	trans
cg17372378_SNAPC3	0.000278511	0.000508582	-0.473318567	M1	Female	trans
cg03025569_GRM7-AS2	0.000278512	0.000508582	-0.422690358	M1	Female	trans
cg15509191_RNU6-219P	0.000278512	0.000508582	-0.412635316	M1	Female	trans
cg27015201_EEF1B2P8	0.000278513	0.000508583	-0.519971854	M1	Female	trans
cg16240260_RNA5SP361	0.000278514	0.000508585	-0.437888345	M1	Female	trans
cg21247923_RPRML	0.000278515	0.000508585	-0.511061168	M1	Female	trans
cg00813837_RNU4-63P	0.000278516	0.000508586	-0.530992027	M1	Female	trans
cg08196217_HMGN2P10	0.000278517	0.000508586	0.583245439	M1	Female	trans
cg23944925_ENSG00000225884	0.000278517	0.000508586	-0.497689291	M1	Female	trans
cg16006105_RNA5S4	0.000278517	0.000508586	-0.331110649	M1	Female	trans
cg19412031_SREBF1	0.000278518	0.000508586	-0.435749278	M1	Female	trans
cg00318756_TMEM190	0.000278519	0.000508587	-0.432653697	M1	Female	trans
cg27251155_NLRP7P1	0.000278519	0.000508587	-0.670575222	M1	Female	trans
cg15129653_RNA5SP393	0.00027852	0.000508587	-0.579340456	M1	Female	trans
cg09362796_ENSG00000137808	0.000278522	0.00050859	-0.549348682	M1	Female	trans
cg10723869_UBE2C	0.000278523	0.000508591	-0.767151705	M1	Female	trans
cg09476440_ANKRD65	0.000278523	0.000508591	0.400858542	M1	Female	trans
cg11270687_KRT8P38	0.000278526	0.000508595	-0.552003517	M1	Female	trans
cg22159430_MIR569	0.000278527	0.000508597	-0.310837923	M1	Female	trans
cg13961318_TRBV5-3	0.000278528	0.000508598	-0.341924782	M1	Female	trans
cg09789229_TRAV6	0.000278529	0.000508598	-0.627031354	M1	Female	trans
cg16027775_ENSG00000229190	0.000278535	0.000508608	0.399301865	M1	Female	trans
cg02726798_ENSG00000226045	0.000278536	0.000508609	-0.400902469	M1	Female	trans
cg09627057_RPL39P36	0.000278537	0.00050861	-0.402383209	M1	Female	trans
cg12638476_PDE4DIPP9	0.000278539	0.000508611	-0.409493859	M1	Female	trans
cg23971096_ENSG00000213076	0.000278539	0.000508611	-0.40173084	M1	Female	trans
cg03012203_RNU6-626P	0.000278543	0.000508617	-0.550602674	M1	Female	trans
cg13322601_RNU4-25P	0.000278543	0.000508617	-0.35687435	M1	Female	trans
cg01226797_SLC25A5P6	0.000278544	0.000508617	-0.356955495	M1	Female	trans
cg09167875_SRPK3	0.000278544	0.000508617	-0.473403208	M1	Female	trans
cg22635676_ENSG00000213480	0.000278546	0.000508618	0.429112839	M1	Female	trans
cg09106728_HMGB3P8	0.000278546	0.000508618	-0.373626113	M1	Female	trans
cg05079074_PRLH	0.000278546	0.000508618	-0.631073861	M1	Female	trans
cg01731023_BOD1L2	0.000278549	0.000508619	-0.425495624	M1	Female	trans
cg16498770_ENSG00000236108	0.00027855	0.000508619	0.518866102	M1	Female	trans
cg00218134_LINC01117	0.00027855	0.000508619	-0.276025198	M1	Female	trans
cg07419021_THAP12P3	0.000278552	0.000508619	0.385377755	M1	Female	trans
cg22806076_TMEM212-IT1	0.000278553	0.000508619	-0.674883658	M1	Female	trans
cg16601957_RNA5SP344	0.000278553	0.000508619	-0.468111134	M1	Female	trans
cg22786154_GGACT	0.000278554	0.000508619	-0.540966678	M1	Female	trans
cg26229895_KRTAP4-5	0.000278555	0.000508619	-0.267010206	M1	Female	trans
cg18692382_TFDP1P2	0.000278556	0.000508619	0.302781834	M1	Female	trans
cg09039105_RNA5S2	0.000278558	0.000508619	-0.400241868	M1	Female	trans
cg09162333_CSNK1E	0.00027856	0.000508619	-0.548776795	M1	Female	trans
cg01169429_TPT1P10	0.000278562	0.000508619	-0.412783208	M1	Female	trans
cg20789046_ENSG00000213717	0.000278563	0.000508619	-0.456660221	M1	Female	trans
cg20789046_ENSG00000224931	0.000278563	0.000508619	-0.456660221	M1	Female	trans
cg20789046_IGKV6D-41	0.000278563	0.000508619	-0.361290923	M1	Female	trans
cg20789046_LINC00620	0.000278563	0.000508619	-0.361290923	M1	Female	trans
cg20789046_RN7SKP77	0.000278563	0.000508619	-0.257399374	M1	Female	trans
cg20789046_ENSG00000230161	0.000278563	0.000508619	-0.226191238	M1	Female	trans
cg20789046_ENSG00000235143	0.000278563	0.000508619	-0.361290923	M1	Female	trans
cg20789046_ENSG00000239809	0.000278563	0.000508619	-0.361290923	M1	Female	trans
cg20789046_RNU6-499P	0.000278563	0.000508619	-0.170810615	M1	Female	trans
cg20789046_OR5M4P	0.000278563	0.000508619	-0.228330111	M1	Female	trans
cg20789046_SNORD114-7	0.000278563	0.000508619	-0.295986374	M1	Female	trans
cg20789046_CHCHD2P1	0.000278563	0.000508619	-0.418224479	M1	Female	trans
cg20789046_ENSG00000234542	0.000278563	0.000508619	-0.418224479	M1	Female	trans
cg20789046_ENSG00000237299	0.000278563	0.000508619	-0.509046626	M1	Female	trans
cg20789046_RNA5SP136	0.000278563	0.000508619	-0.509046626	M1	Female	trans
cg20789046_LINC02051	0.000278563	0.000508619	-0.509046626	M1	Female	trans
cg20789046_OR9G3P	0.000278563	0.000508619	-0.509046626	M1	Female	trans
cg20789046_RN7SL223P	0.000278563	0.000508619	-0.509046626	M1	Female	trans
cg20789046_OR4F14P	0.000278563	0.000508619	-0.509046626	M1	Female	trans
cg20789046_WBP2P1	0.000278563	0.000508619	-0.509046626	M1	Female	trans
