## Supplementary Tables for "Sex-stratified and interaction multi-omics analysis of DNA methylation and gene expression in asthma": Table_Supplementary Table S2d.csv (part 41 of 75)

Pair_clean	pvalue	FDR	beta	Model	Sex	Type	Table S2d. Asthma-specific trans-expression quantitative trait methylation (trans-eQTM) associations identified in the female-specific analysis
cg20789046_SNORD42	0.000278563	0.000508619	-0.509046626	M1	Female	trans
cg20789046_FTLP16	0.000278563	0.000508619	-0.509046626	M1	Female	trans
cg20789046_ENSG00000233710	0.000278563	0.000508619	-0.509046626	M1	Female	trans
cg20369573_ENSG00000240995	0.000278564	0.000508619	-0.595620341	M1	Female	trans
cg05467012_ENSG00000233884	0.000278565	0.00050862	0.325938713	M1	Female	trans
cg27599856_LINC02646	0.000278567	0.000508623	-0.392993073	M1	Female	trans
cg19691410_RNU6-906P	0.000278567	0.000508624	-0.494700203	M1	Female	trans
cg06736785_THOC6	0.000278569	0.000508625	-0.524729448	M1	Female	trans
cg12910951_GGNBP1	0.000278571	0.000508629	0.545649298	M1	Female	trans
cg21948601_CST4	0.000278572	0.000508629	-0.445026788	M1	Female	trans
cg11935063_ENSG00000224626	0.000278572	0.000508629	-0.451913022	M1	Female	trans
cg14011315_ENSG00000219284	0.000278574	0.000508631	-0.441250847	M1	Female	trans
cg06888156_ENSG00000228430	0.000278574	0.000508631	-0.330001166	M1	Female	trans
cg17729836_OR11Q1P	0.000278574	0.000508631	-0.635819278	M1	Female	trans
cg25683810_ENSG00000231114	0.000278576	0.000508633	-0.499039289	M1	Female	trans
cg21248296_CD300C	0.000278577	0.000508633	0.57913445	M1	Female	trans
cg17724687_PKD1P2	0.000278577	0.000508633	-0.637229561	M1	Female	trans
cg26548239_PRDX2P4	0.000278578	0.000508633	-0.900301784	M1	Female	trans
cg20683445_HTR7P1	0.000278578	0.000508633	-0.359845633	M1	Female	trans
cg21887193_SDC1	0.00027858	0.000508633	-0.566872579	M1	Female	trans
cg25258233_MTND5P19	0.000278581	0.000508633	0.421043496	M1	Female	trans
cg25258233_KIR3DL3	0.000278581	0.000508633	0.59323597	M1	Female	trans
cg25258233_ENSG00000218476	0.000278581	0.000508633	0.59323597	M1	Female	trans
cg25258233_ENSG00000227679	0.000278581	0.000508633	0.590725253	M1	Female	trans
cg25258233_ENSG00000234938	0.000278581	0.000508633	0.332495994	M1	Female	trans
cg17971947_ENSG00000235893	0.000278582	0.000508633	-0.500867484	M1	Female	trans
cg06449486_ENSG00000227218	0.000278582	0.000508633	0.392681626	M1	Female	trans
cg15593298_MLF1	0.000278582	0.000508633	0.593865056	M1	Female	trans
cg11153505_C5AR1	0.000278583	0.000508634	-0.45089255	M1	Female	trans
cg14007128_LGALS12	0.000278588	0.000508642	-0.399912289	M1	Female	trans
cg19702777_USP17L25	0.000278589	0.000508643	-0.325985441	M1	Female	trans
cg12916118_RPL5P28	0.000278595	0.000508653	-0.649534952	M1	Female	trans
cg19277969_ABCA12	0.000278597	0.000508655	-0.490297361	M1	Female	trans
cg20127288_PHKA2-AS1	0.000278599	0.000508658	-0.410162317	M1	Female	trans
cg08821973_ZNF487	0.000278601	0.000508661	-0.376537686	M1	Female	trans
cg00169694_GTF2A1L	0.000278601	0.000508661	-0.32332233	M1	Female	trans
cg10584986_ENSG00000230709	0.000278603	0.000508663	-0.447934896	M1	Female	trans
cg27015302_CRISPLD1	0.000278604	0.000508664	-0.377554196	M1	Female	trans
cg22608845_ENSG00000232290	0.000278608	0.000508668	-0.50894805	M1	Female	trans
cg02621636_MIR1203	0.000278608	0.000508668	-0.99867351	M1	Female	trans
cg14014665_LARS2	0.000278608	0.000508668	0.423238388	M1	Female	trans
cg26338386_LEMD1-DT	0.000278609	0.000508668	-0.551142237	M1	Female	trans
cg22167148_RPL22P4	0.00027861	0.000508669	-0.604392237	M1	Female	trans
cg05226043_DSCAM	0.000278612	0.000508673	-0.482529893	M1	Female	trans
cg00879685_RNU6-194P	0.000278615	0.000508677	-0.474423403	M1	Female	trans
cg03332734_HINFP	0.000278618	0.00050868	-0.34989515	M1	Female	trans
cg08565796_LINC00307	0.000278618	0.00050868	-0.498295258	M1	Female	trans
cg02271560_GOT2P6	0.000278618	0.00050868	0.548907079	M1	Female	trans
cg12377084_RPL23AP55	0.000278618	0.00050868	-0.612817117	M1	Female	trans
cg13127920_RN7SL12P	0.000278619	0.00050868	-0.554770638	M1	Female	trans
cg09887955_OGFR-AS1	0.00027862	0.000508681	-0.629209651	M1	Female	trans
cg25706257_GPR182	0.000278621	0.000508681	-0.400694517	M1	Female	trans
cg13716788_BMI1P1	0.000278623	0.000508685	-0.410646739	M1	Female	trans
cg25540816_ENSG00000233739	0.000278624	0.000508685	0.643328659	M1	Female	trans
cg15143998_ACTBP1	0.000278624	0.000508685	-0.344806325	M1	Female	trans
cg01826979_RPEP2	0.000278625	0.000508686	-0.296328233	M1	Female	trans
cg22549984_RN7SKP45	0.000278626	0.000508686	-0.373903507	M1	Female	trans
cg19060760_Y_RNA	0.000278626	0.000508687	-0.248257961	M1	Female	trans
cg18343923_SNORD114-19	0.000278628	0.000508688	-0.612586432	M1	Female	trans
cg09785766_GSTA11P	0.00027863	0.000508692	-0.390598522	M1	Female	trans
cg11522044_ENSG00000213067	0.00027863	0.000508692	-0.306857284	M1	Female	trans
cg06440665_ENSG00000145063	0.000278631	0.000508692	-0.521256206	M1	Female	trans
cg19761267_ENSG00000225421	0.000278631	0.000508692	-0.491656856	M1	Female	trans
cg06980654_GAPDHP57	0.000278633	0.000508694	0.55159908	M1	Female	trans
cg14723307_ENSG00000232834	0.000278633	0.000508694	-0.353773867	M1	Female	trans
cg10493879_RFTN1P1	0.000278634	0.000508694	-0.409133399	M1	Female	trans
cg11218915_KCNJ6-AS1	0.000278636	0.000508697	-0.587165541	M1	Female	trans
cg04379586_AOPEP	0.000278638	0.000508699	-0.4481496	M1	Female	trans
cg04269540_TXNL4AP1	0.000278641	0.000508704	-0.475319533	M1	Female	trans
cg17830140_ENSG00000224905	0.000278642	0.000508704	-0.475868757	M1	Female	trans
cg22166977_RN7SKP275	0.000278643	0.000508704	-0.346556635	M1	Female	trans
cg25601460_ENSG00000224649	0.000278643	0.000508704	-0.484065431	M1	Female	trans
cg20972369_SRRM1P2	0.000278644	0.000508704	-0.596353064	M1	Female	trans
cg21555099_MIR1233-2	0.000278644	0.000508704	-0.287422471	M1	Female	trans
cg21555099_MIR1233-1	0.000278644	0.000508704	-0.305653135	M1	Female	trans
cg02736583_RNU6-984P	0.000278646	0.000508706	0.582125374	M1	Female	trans
cg01062838_RPL32P7	0.000278648	0.00050871	-0.405406387	M1	Female	trans
cg06259339_U8	0.00027865	0.000508713	-0.530443084	M1	Female	trans
cg06781853_CES4A	0.000278652	0.000508715	0.54185274	M1	Female	trans
cg16655291_TNPO1P2	0.000278653	0.000508716	-0.506948425	M1	Female	trans
cg11153505_ENSG00000228132	0.000278658	0.000508725	-0.35642832	M1	Female	trans
cg06300469_TCP10L3	0.000278659	0.000508725	0.474051745	M1	Female	trans
cg22314681_RNA5S17	0.000278662	0.000508729	-0.456623229	M1	Female	trans
cg05517875_OR6F1	0.000278664	0.000508732	-0.404326441	M1	Female	trans
cg00204065_VN1R53P	0.000278666	0.000508734	-0.871785568	M1	Female	trans
cg19432688_HS3ST4	0.000278666	0.000508734	-0.505525512	M1	Female	trans
cg05481879_RNU6-618P	0.000278666	0.000508734	-0.401674507	M1	Female	trans
cg19026811_NRIP2	0.000278667	0.000508734	-0.357754779	M1	Female	trans
cg16970850_SBF1P2	0.000278667	0.000508734	-0.392292341	M1	Female	trans
cg25040746_PLD4	0.000278668	0.000508734	-0.519915487	M1	Female	trans
cg13856652_MMD	0.000278668	0.000508734	-0.379644578	M1	Female	trans
cg05654364_RNA5SP515	0.00027867	0.000508737	0.528380872	M1	Female	trans
cg16959364_SCART1	0.00027867	0.000508737	-0.231669581	M1	Female	trans
cg00303919_TFF2	0.000278672	0.000508737	-0.44630043	M1	Female	trans
cg04414539_ISX	0.000278672	0.000508737	-0.479534237	M1	Female	trans
cg09339841_RAD23BP3	0.000278673	0.000508738	-0.433110973	M1	Female	trans
cg18266472_RNU6-340P	0.000278674	0.000508738	0.429650755	M1	Female	trans
cg07231446_SLC30A10	0.000278674	0.000508738	-0.209582803	M1	Female	trans
cg15449811_CSNK2B	0.000278674	0.000508738	-0.629571321	M1	Female	trans
cg20785758_RNVU1-2	0.000278678	0.000508743	-0.511190299	M1	Female	trans
cg26592560_ENSG00000205830	0.00027868	0.000508745	-0.501078516	M1	Female	trans
cg03828026_ENSG00000241307	0.000278681	0.000508746	-0.492963816	M1	Female	trans
cg14683563_ENSG00000226945	0.000278682	0.000508746	-0.407963358	M1	Female	trans
cg20683445_ENSG00000226534	0.000278682	0.000508746	-0.415343912	M1	Female	trans
cg19938179_SLC28A1	0.000278684	0.000508749	-0.499718027	M1	Female	trans
cg16754847_ENSG00000232646	0.000278686	0.000508751	-0.689637059	M1	Female	trans
cg05970080_LINC00487	0.00027869	0.000508758	-0.391067802	M1	Female	trans
cg15114510_LINC00200	0.00027869	0.000508758	-0.566831118	M1	Female	trans
cg07832337_ENSG00000233068	0.00027869	0.000508758	0.450165368	M1	Female	trans
cg18493502_SLC29A4	0.000278691	0.000508758	-0.301667019	M1	Female	trans
cg03734133_GPC6-AS2	0.000278694	0.000508761	-0.333630941	M1	Female	trans
cg18562989_ENSG00000235377	0.000278694	0.000508762	0.476938515	M1	Female	trans
cg19432688_HOXA7	0.000278695	0.000508763	-0.185528621	M1	Female	trans
cg12473985_AOPEP	0.000278698	0.000508766	-0.445681929	M1	Female	trans
cg14444598_ENSG00000231505	0.000278699	0.000508767	-0.376588991	M1	Female	trans
cg03161803_ENSG00000237031	0.0002787	0.000508768	0.376180684	M1	Female	trans
cg22168087_H3P27	0.0002787	0.000508768	0.413654831	M1	Female	trans
cg06752779_CSMD3	0.000278702	0.00050877	-0.132107216	M1	Female	trans
cg23292297_ENSG00000230485	0.000278704	0.000508772	-0.460602119	M1	Female	trans
cg02782331_IGKV1OR2-2	0.000278707	0.000508776	-0.433576427	M1	Female	trans
cg04425604_LINC01556	0.000278707	0.000508776	-0.419943907	M1	Female	trans
cg09623464_CCDC102B	0.000278709	0.000508778	-0.507136401	M1	Female	trans
cg05001330_FRGCA	0.000278709	0.000508778	-0.426553725	M1	Female	trans
cg06817609_ENSG00000236887	0.000278714	0.000508785	-0.393622993	M1	Female	trans
cg04263379_ENSG00000233581	0.000278714	0.000508785	-0.539972066	M1	Female	trans
cg10373728_ENO1	0.000278715	0.000508787	0.664551033	M1	Female	trans
cg03637781_ENSG00000235434	0.000278715	0.000508787	0.413996087	M1	Female	trans
cg08216943_TRPC4	0.000278716	0.000508787	-0.349269125	M1	Female	trans
cg02288294_ENSG00000236118	0.000278717	0.000508787	-0.339928669	M1	Female	trans
cg23806703_OGT	0.000278718	0.000508787	-0.434745882	M1	Female	trans
cg16569522_CYP2B6	0.000278719	0.000508788	0.508567579	M1	Female	trans
cg04152562_ENSG00000223642	0.000278721	0.000508792	-0.556267042	M1	Female	trans
cg02616251_KCNK2	0.000278723	0.000508794	-0.726691062	M1	Female	trans
cg27399957_HNRNPA3P5	0.000278724	0.000508795	-0.605657968	M1	Female	trans
cg05715917_ENSG00000237614	0.000278726	0.000508799	-0.484157292	M1	Female	trans
cg11935063_SNORA75	0.000278728	0.000508802	-0.487104477	M1	Female	trans
cg19761267_CFAP53	0.00027873	0.000508803	-0.382488936	M1	Female	trans
cg22748815_CFL1P7	0.00027873	0.000508803	-0.560962347	M1	Female	trans
cg11459852_SDK1-AS1	0.000278731	0.000508803	0.511934846	M1	Female	trans
cg02147041_ALDH7A1P2	0.000278734	0.000508808	-0.419982712	M1	Female	trans
cg22167148_ENSG00000231901	0.000278734	0.000508808	-0.38987672	M1	Female	trans
cg15016771_CLRN1-AS1	0.000278735	0.000508809	0.761699995	M1	Female	trans
cg18749990_RPL21P16	0.000278736	0.000508811	-0.505796566	M1	Female	trans
cg11858667_CDC42P2	0.000278737	0.000508811	-0.391519276	M1	Female	trans
cg12782696_RNA5SP483	0.000278738	0.000508811	0.565214875	M1	Female	trans
cg01550348_ENSG00000229559	0.00027874	0.000508815	0.558764878	M1	Female	trans
cg04337937_CHST3	0.000278741	0.000508815	-0.465977141	M1	Female	trans
cg08296131_TBC1D19	0.000278741	0.000508815	-0.555625787	M1	Female	trans
cg23350224_TPBG	0.000278742	0.000508815	-0.631788452	M1	Female	trans
cg26340737_ADGRG4	0.000278742	0.000508815	0.533563554	M1	Female	trans
cg20491223_LINC02331	0.000278743	0.000508815	0.597799451	M1	Female	trans
cg11988679_HMGN2P10	0.000278744	0.000508816	-0.483078619	M1	Female	trans
cg14846514_ENSG00000227683	0.000278744	0.000508816	-0.39622803	M1	Female	trans
cg22816462_RNU5E-10P	0.000278744	0.000508816	-0.462327011	M1	Female	trans
cg04083966_HTATSF1P1	0.000278745	0.000508816	-0.581368003	M1	Female	trans
cg24204406_LHX3	0.000278745	0.000508816	-0.482888382	M1	Female	trans
cg26867200_RNU6-321P	0.000278746	0.000508816	-0.465601547	M1	Female	trans
cg15741247_ADGRA2	0.000278747	0.000508817	-0.535828726	M1	Female	trans
cg12878716_TFAP2C	0.00027875	0.000508821	-0.730797602	M1	Female	trans
cg08771408_ADGRG4	0.000278752	0.000508824	-0.343219837	M1	Female	trans
cg08047401_ENSG00000228015	0.000278752	0.000508824	-0.487330332	M1	Female	trans
cg05669210_PBK	0.000278756	0.00050883	0.350572452	M1	Female	trans
cg04751533_IGKV1OR9-2	0.000278759	0.000508834	-0.403647305	M1	Female	trans
cg13897388_CHRM2	0.000278759	0.000508834	-0.385696309	M1	Female	trans
cg07681935_LGALS7B	0.00027876	0.000508834	-0.5440604	M1	Female	trans
cg26329715_TMEM120A	0.00027876	0.000508834	-0.432722471	M1	Female	trans
cg15044121_LORICRIN	0.000278761	0.000508834	-0.467808351	M1	Female	trans
cg10106639_RNU7-62P	0.000278765	0.000508842	-0.615665709	M1	Female	trans
cg24863484_CARD11-AS1	0.000278768	0.000508845	-0.44154654	M1	Female	trans
cg00879723_MRPL49	0.000278771	0.000508851	-0.660749958	M1	Female	trans
cg09627874_RNU6-433P	0.000278772	0.000508852	0.451453243	M1	Female	trans
cg08551547_RNU6-843P	0.000278773	0.000508853	-0.405535346	M1	Female	trans
cg13339116_OR5B12	0.000278775	0.000508856	-0.529301515	M1	Female	trans
cg04464523_AIRE	0.000278776	0.000508856	-0.422684913	M1	Female	trans
cg04072177_ENSG00000227242	0.000278776	0.000508856	-0.398668234	M1	Female	trans
cg16515500_RASSF3	0.000278777	0.000508857	-0.590971571	M1	Female	trans
cg07871442_LINC01069	0.000278781	0.000508863	0.469914997	M1	Female	trans
cg03025569_ENSG00000237087	0.000278784	0.000508867	-0.40845365	M1	Female	trans
cg18966810_IBSP	0.000278785	0.000508868	-0.393807955	M1	Female	trans
cg07825114_MYRF-AS1	0.000278785	0.000508868	0.365053486	M1	Female	trans
cg17468665_ENSG00000232174	0.000278787	0.000508868	-0.474812964	M1	Female	trans
cg20381798_FAM181B	0.000278787	0.000508868	0.339294677	M1	Female	trans
cg09303150_GRM7-AS2	0.000278787	0.000508868	-0.485578417	M1	Female	trans
cg01616519_RNU6-877P	0.000278789	0.000508872	0.377887341	M1	Female	trans
cg26543311_ENSG00000220139	0.00027879	0.000508872	-0.436700136	M1	Female	trans
cg14548259_RPL35AP10	0.000278792	0.000508874	0.447845731	M1	Female	trans
cg02493602_LAMB4	0.000278792	0.000508875	0.57492779	M1	Female	trans
cg10374040_ODF3L2	0.000278794	0.000508877	-0.531330727	M1	Female	trans
cg00647173_TOMM22P2	0.000278795	0.000508877	0.446236747	M1	Female	trans
cg18592447_ELOA2	0.000278797	0.00050888	0.627679118	M1	Female	trans
cg11023174_LRRTM3	0.000278797	0.00050888	-0.436561527	M1	Female	trans
cg12865970_ENSG00000234210	0.000278798	0.00050888	-0.498164302	M1	Female	trans
cg19238031_FCF1P10	0.000278799	0.00050888	-0.209612701	M1	Female	trans
cg02478793_WAKMAR2	0.000278801	0.000508883	-0.495648475	M1	Female	trans
cg12020396_MPDZ	0.000278801	0.000508883	0.536251984	M1	Female	trans
cg19432688_GPI	0.000278803	0.000508886	-0.416011426	M1	Female	trans
cg27457290_C9orf92	0.000278809	0.000508895	0.529304316	M1	Female	trans
cg01501309_OR7E162P	0.00027881	0.000508896	0.629118429	M1	Female	trans
cg08471588_MUC21	0.000278812	0.000508898	0.574381426	M1	Female	trans
cg05740567_ENSG00000237293	0.000278812	0.000508898	-0.410329231	M1	Female	trans
cg15644305_CD52	0.000278812	0.000508898	-0.298493389	M1	Female	trans
cg26353006_PNPLA5	0.000278813	0.000508898	0.42370733	M1	Female	trans
cg22172610_VN1R110P	0.000278816	0.000508902	0.529673089	M1	Female	trans
cg25439845_TRAPPC2LP1	0.000278817	0.000508903	-0.300519718	M1	Female	trans
cg17264779_OR6E1P	0.000278817	0.000508903	-0.495933752	M1	Female	trans
cg04243292_RNU6-1286P	0.000278818	0.000508903	-0.399530782	M1	Female	trans
cg04499147_ENOX1-AS2	0.000278823	0.000508911	0.606364641	M1	Female	trans
cg09003954_ENSG00000241307	0.000278825	0.000508911	-0.494771155	M1	Female	trans
cg25979180_PSG4	0.000278826	0.000508911	-0.39767553	M1	Female	trans
cg08950088_SSBP2	0.000278832	0.000508911	-0.468976998	M1	Female	trans
cg08521677_LINC00658	0.000278834	0.000508911	0.484261306	M1	Female	trans
cg11702172_RNU6-1250P	0.000278834	0.000508911	-0.565675183	M1	Female	trans
cg11702172_ENSG00000236026	0.000278834	0.000508911	-0.431112434	M1	Female	trans
cg11702172_RNU6-776P	0.000278834	0.000508911	-0.741156826	M1	Female	trans
cg11702172_RN7SKP229	0.000278834	0.000508911	-0.741156826	M1	Female	trans
cg11702172_LINC01247	0.000278834	0.000508911	-0.526028894	M1	Female	trans
cg11702172_LINC01795	0.000278834	0.000508911	-0.526028894	M1	Female	trans
cg11702172_AHCYP4	0.000278834	0.000508911	-0.526028894	M1	Female	trans
cg11702172_RNA5SP204	0.000278834	0.000508911	-0.741156826	M1	Female	trans
cg11702172_MIR302E	0.000278834	0.000508911	-0.741156826	M1	Female	trans
cg11702172_DEFB127	0.000278834	0.000508911	-0.741156826	M1	Female	trans
cg11702172_RPL39P39	0.000278834	0.000508911	-0.650153316	M1	Female	trans
cg11702172_ENSG00000207299	0.000278834	0.000508911	-0.741156826	M1	Female	trans
cg11702172_ENSG00000215288	0.000278834	0.000508911	-0.741156826	M1	Female	trans
cg11702172_RPS29P28	0.000278834	0.000508911	-0.741156826	M1	Female	trans
cg11702172_ENSG00000243171	0.000278834	0.000508911	-0.741156826	M1	Female	trans
cg11702172_ENSG00000229025	0.000278834	0.000508911	-0.332441886	M1	Female	trans
cg15866089_RNU2-23P	0.000278837	0.000508911	-0.371576374	M1	Female	trans
cg14516589_MYH2	0.000278838	0.000508911	-0.242579244	M1	Female	trans
cg14335687_PCGEM1	0.00027884	0.000508911	-0.632605639	M1	Female	trans
cg14335687_RPL31P13	0.00027884	0.000508911	-0.500491754	M1	Female	trans
cg14335687_PPIAP65	0.00027884	0.000508911	-0.705175864	M1	Female	trans
cg14335687_RN7SL492P	0.00027884	0.000508911	-0.705175864	M1	Female	trans
cg14335687_CIBAR1P2	0.00027884	0.000508911	-0.247972045	M1	Female	trans
cg14335687_RNU6-263P	0.00027884	0.000508911	-0.289680546	M1	Female	trans
cg14335687_RNU6-1218P	0.00027884	0.000508911	-0.410183206	M1	Female	trans
cg14335687_RN7SKP294	0.00027884	0.000508911	-0.705175864	M1	Female	trans
cg14335687_MT1CP	0.00027884	0.000508911	-0.705175864	M1	Female	trans
cg14335687_KRTAP8-3P	0.00027884	0.000508911	-0.500491754	M1	Female	trans
cg14335687_ENSG00000217483	0.00027884	0.000508911	-0.500491754	M1	Female	trans
cg14335687_U3	0.00027884	0.000508911	-0.500491754	M1	Female	trans
cg14335687_ENSG00000239255	0.00027884	0.000508911	-0.705175864	M1	Female	trans
cg14335687_RNY4P27	0.00027884	0.000508911	-0.31630282	M1	Female	trans
cg14335687_KRTAP10-9	0.00027884	0.000508911	-0.663180466	M1	Female	trans
cg16857912_ENSG00000241828	0.000278842	0.000508913	-0.613905799	M1	Female	trans
cg13922901_BPIFB4	0.000278842	0.000508913	0.57570378	M1	Female	trans
cg19754530_TRMT2B-AS1	0.000278843	0.000508914	-0.515895578	M1	Female	trans
cg02232418_PDE11A-AS1	0.000278845	0.000508917	-0.80214957	M1	Female	trans
cg20291548_LINC02026	0.000278848	0.000508921	0.605059855	M1	Female	trans
cg03220912_CSTF3	0.000278848	0.000508921	-0.420563742	M1	Female	trans
cg26764980_SEC63P1	0.000278849	0.000508921	-0.911512355	M1	Female	trans
cg12052018_ENSG00000241754	0.000278849	0.000508921	-0.672907314	M1	Female	trans
cg19932577_OR10G9	0.000278853	0.000508928	-0.54533981	M1	Female	trans
cg25540854_ENSG00000231092	0.000278854	0.000508929	-0.396206479	M1	Female	trans
cg25737992_RPS19P7	0.000278856	0.000508931	-0.574621674	M1	Female	trans
cg03220912_THOC7	0.000278858	0.000508933	-0.439259587	M1	Female	trans
cg03237606_ANAPC1P4	0.000278858	0.000508933	0.578540815	M1	Female	trans
cg06276061_CLEC9A	0.000278861	0.000508937	-0.446105779	M1	Female	trans
cg14426682_GUSBP1	0.000278861	0.000508937	-0.486460377	M1	Female	trans
cg02066813_RN7SL507P	0.000278862	0.000508937	-0.436900634	M1	Female	trans
cg04208996_CTDSPL2	0.000278865	0.000508937	-0.514624838	M1	Female	trans
cg15068552_RNU6-254P	0.000278866	0.000508937	-0.39839862	M1	Female	trans
cg27622369_ENSG00000233293	0.000278867	0.000508937	-0.388975241	M1	Female	trans
cg20150659_PBX1-AS1	0.000278867	0.000508937	-0.6081379	M1	Female	trans
cg20695805_ENSG00000226601	0.000278868	0.000508937	0.410134516	M1	Female	trans
cg11110036_KRT19P2	0.000278868	0.000508937	-0.540939176	M1	Female	trans
cg03301354_LINC01100	0.000278869	0.000508937	-0.490078148	M1	Female	trans
cg12600174_ZBTB18	0.000278872	0.000508937	0.470343958	M1	Female	trans
cg01169429_C16orf87	0.000278874	0.000508937	-0.522319214	M1	Female	trans
cg23289024_RPL7P16	0.000278876	0.000508937	-0.48700685	M1	Female	trans
cg22959137_ATP5MC1P1	0.000278876	0.000508937	0.766202873	M1	Female	trans
cg25366472_ENSG00000234573	0.000278876	0.000508937	-0.438669654	M1	Female	trans
cg10240127_SEMA4B	0.00027888	0.000508937	-0.482916161	M1	Female	trans
cg02848961_CST9LP2	0.00027888	0.000508937	-0.543739215	M1	Female	trans
cg07110659_IGLV2-18	0.00027888	0.000508937	0.230300921	M1	Female	trans
cg02332174_NXF4	0.000278881	0.000508937	-0.211269838	M1	Female	trans
cg02332174_BARHL2	0.000278881	0.000508937	-0.478930079	M1	Female	trans
cg02332174_LINC00955	0.000278881	0.000508937	-0.478930079	M1	Female	trans
cg02332174_TFAP2D	0.000278881	0.000508937	-0.478930079	M1	Female	trans
cg02332174_RNU6-300P	0.000278881	0.000508937	-0.196740606	M1	Female	trans
cg02332174_OR4A15	0.000278881	0.000508937	-0.339915995	M1	Female	trans
cg02332174_OR5W1P	0.000278881	0.000508937	-0.478930079	M1	Female	trans
cg02332174_OR9G1	0.000278881	0.000508937	-0.339915995	M1	Female	trans
cg02332174_TRIM49D2	0.000278881	0.000508937	-0.339915995	M1	Female	trans
cg02332174_OR10D5P	0.000278881	0.000508937	-0.478930079	M1	Female	trans
cg02332174_STARP1	0.000278881	0.000508937	-0.339915995	M1	Female	trans
cg02332174_TRAV9-1	0.000278881	0.000508937	-0.339915995	M1	Female	trans
cg02332174_MIR379	0.000278881	0.000508937	-0.478930079	M1	Female	trans
cg02332174_RPL18P11	0.000278881	0.000508937	-0.339915995	M1	Female	trans
cg02332174_KCNQ2-AS1	0.000278881	0.000508937	-0.478930079	M1	Female	trans
cg02332174_ENSG00000203492	0.000278881	0.000508937	-0.339915995	M1	Female	trans
cg02332174_ENSG00000225785	0.000278881	0.000508937	-0.478930079	M1	Female	trans
cg02332174_ENSG00000226014	0.000278881	0.000508937	-0.478930079	M1	Female	trans
cg02332174_ENSG00000233193	0.000278881	0.000508937	-0.339915995	M1	Female	trans
cg02332174_ENSG00000233376	0.000278881	0.000508937	-0.478930079	M1	Female	trans
cg02332174_ENSG00000235738	0.000278881	0.000508937	-0.478930079	M1	Female	trans
cg02332174_LINC02049	0.000278881	0.000508937	-0.350927963	M1	Female	trans
cg02332174_TSPY13P	0.000278881	0.000508937	-0.210062141	M1	Female	trans
cg02332174_ENSG00000226433	0.000278881	0.000508937	-0.470300001	M1	Female	trans
cg02332174_RPS20P13	0.000278881	0.000508937	-0.429642993	M1	Female	trans
cg02332174_ENSG00000199196	0.000278881	0.000508937	-0.429642993	M1	Female	trans
cg19678863_ENSG00000243107	0.000278882	0.000508937	0.572418799	M1	Female	trans
cg07128654_LINC01643	0.000278883	0.000508939	-0.350631651	M1	Female	trans
cg27245817_MBL2	0.000278892	0.000508954	-0.478191391	M1	Female	trans
cg06186172_KRT18P29	0.000278892	0.000508954	-0.428835209	M1	Female	trans
cg02327812_ENSG00000230104	0.000278894	0.000508956	-0.349033937	M1	Female	trans
cg03220912_MTMR9	0.000278894	0.000508956	-0.42310852	M1	Female	trans
cg07940218_RNU6-1083P	0.000278898	0.000508961	-0.465345105	M1	Female	trans
cg13909713_ALDOAP1	0.000278901	0.000508964	-0.438176745	M1	Female	trans
cg09949353_ENSG00000227920	0.000278904	0.000508964	0.466765859	M1	Female	trans
cg18295068_RN7SKP28	0.000278904	0.000508964	0.699284843	M1	Female	trans
cg18295068_ENSG00000239137	0.000278904	0.000508964	0.699284843	M1	Female	trans
cg18295068_LINC01761	0.000278904	0.000508964	0.469290112	M1	Female	trans
cg18295068_RNU6-788P	0.000278904	0.000508964	0.469290112	M1	Female	trans
cg18295068_SNORD36A	0.000278904	0.000508964	0.42879176	M1	Female	trans
cg18295068_TYRL	0.000278904	0.000508964	0.310655004	M1	Female	trans
cg18295068_RNA5SP428	0.000278904	0.000508964	0.699284843	M1	Female	trans
cg18295068_RNU6-1326P	0.000278904	0.000508964	0.699284843	M1	Female	trans
cg13339009_TXNP2	0.000278907	0.000508968	-0.748495486	M1	Female	trans
cg07662403_RPL23AP31	0.000278908	0.000508968	-0.510314534	M1	Female	trans
cg11459852_LDLRAD4	0.000278908	0.000508968	0.492209066	M1	Female	trans
cg24706930_ENSG00000227240	0.000278909	0.000508969	-0.306336105	M1	Female	trans
cg24377657_C17orf99	0.000278909	0.000508969	0.347693728	M1	Female	trans
cg00572650_MYOC	0.000278912	0.000508972	-0.466992834	M1	Female	trans
cg12167002_GSTA11P	0.000278914	0.000508973	-0.518034535	M1	Female	trans
cg18811157_FBXW4P1	0.000278914	0.000508973	-0.506545367	M1	Female	trans
cg26594048_ENSG00000241307	0.000278914	0.000508973	-0.483117867	M1	Female	trans
cg22374940_ENSG00000233651	0.000278916	0.000508977	0.490348554	M1	Female	trans
cg06301252_MIR3681HG	0.000278918	0.000508979	-0.566813765	M1	Female	trans
cg27546017_TBX4	0.000278922	0.000508985	-0.380875297	M1	Female	trans
cg14045652_FLT3	0.000278922	0.000508985	-0.5707745	M1	Female	trans
cg10476773_MEIS1-AS3	0.000278924	0.000508987	-0.381487567	M1	Female	trans
cg27380429_IGLV10-54	0.000278926	0.000508989	4.077493011	M1	Female	trans
cg09016212_SYCP2L	0.000278926	0.00050899	0.461343338	M1	Female	trans
cg08583127_FN1	0.000278928	0.000508991	-0.581633364	M1	Female	trans
cg23234756_RNA5SP166	0.000278932	0.000508999	-0.47794702	M1	Female	trans
cg09476440_RABGAP1L-IT1	0.000278934	0.000509	-0.337344864	M1	Female	trans
cg09476440_DCTN3	0.000278934	0.000509	0.413480533	M1	Female	trans
cg20057147_RNU6-1	0.000278934	0.000509	-0.502233545	M1	Female	trans
cg18438405_ENSG00000228157	0.000278937	0.000509003	-0.210503848	M1	Female	trans
cg26464592_TXN2	0.000278938	0.000509003	-0.623453871	M1	Female	trans
cg23127183_DNAJC19P1	0.000278938	0.000509003	0.363596688	M1	Female	trans
cg05925497_FNDC8	0.000278938	0.000509003	0.430699873	M1	Female	trans
cg13469425_ZNF735	0.000278939	0.000509003	-0.395105537	M1	Female	trans
cg18087761_BIVM	0.000278944	0.000509011	-0.409785236	M1	Female	trans
cg06736785_KRTCAP3	0.000278944	0.000509011	-0.52520525	M1	Female	trans
cg20910935_PGM5	0.000278945	0.000509012	-0.538301601	M1	Female	trans
cg26371471_TNFSF18	0.000278946	0.000509012	-0.518710149	M1	Female	trans
cg03894102_SNORD18	0.000278948	0.000509016	-0.245436632	M1	Female	trans
cg05099145_PHF21B	0.000278951	0.000509019	-0.466204552	M1	Female	trans
cg07246625_PHBP11	0.000278951	0.000509019	0.557945347	M1	Female	trans
cg13814351_ENSG00000231616	0.000278952	0.00050902	0.43094023	M1	Female	trans
cg17571919_NOD2	0.000278953	0.000509022	-0.411128887	M1	Female	trans
cg21966616_TNFRSF4	0.000278955	0.000509024	-0.459377588	M1	Female	trans
cg20257553_ENSG00000227987	0.000278956	0.000509025	0.52210124	M1	Female	trans
cg13571224_ENSG00000234710	0.000278958	0.000509027	-0.448641744	M1	Female	trans
cg04072177_ENSG00000226206	0.000278959	0.000509027	-0.449254714	M1	Female	trans
cg16077168_ENSG00000226671	0.000278959	0.000509027	-0.621985037	M1	Female	trans
cg15372372_FCGR2A	0.000278959	0.000509027	-0.444264421	M1	Female	trans
cg13494168_ENSG00000212421	0.00027896	0.000509027	-0.577222513	M1	Female	trans
cg09999324_PRYP5	0.00027896	0.000509027	-0.699916654	M1	Female	trans
cg06723626_RBFOX3	0.000278961	0.000509028	-0.370425784	M1	Female	trans
cg14026485_PPIAP59	0.000278961	0.000509028	0.733712936	M1	Female	trans
cg26720125_RPL7P47	0.000278962	0.000509029	0.570519666	M1	Female	trans
cg15735438_KIRREL1	0.000278965	0.000509033	-0.567680395	M1	Female	trans
cg16427676_PSMC1P11	0.000278965	0.000509033	0.53247241	M1	Female	trans
cg18104920_KRT18P24	0.000278967	0.000509033	-0.343284858	M1	Female	trans
cg04478428_FEM1A	0.000278967	0.000509033	-0.449790094	M1	Female	trans
cg14044167_CD40LG	0.000278967	0.000509033	-0.419485259	M1	Female	trans
cg04799778_DIPK1B	0.000278968	0.000509033	-0.548189701	M1	Female	trans
cg19276014_CDIPTOSP	0.000278968	0.000509033	-0.526908188	M1	Female	trans
cg24443367_ENSG00000227279	0.000278968	0.000509033	-0.334349223	M1	Female	trans
cg20221740_ENSG00000242488	0.000278973	0.000509041	0.416694293	M1	Female	trans
cg03788509_RNU6-1199P	0.000278974	0.000509041	-0.332846782	M1	Female	trans
cg20488913_MSTN	0.000278975	0.000509042	-0.539088264	M1	Female	trans
cg18976191_GJC1	0.000278975	0.000509042	-0.258969699	M1	Female	trans
cg26250046_LINC00373	0.000278977	0.000509044	-0.389237565	M1	Female	trans
cg18635552_ENSG00000233977	0.000278978	0.000509046	0.401074764	M1	Female	trans
cg04241835_ZPBP2	0.000278981	0.000509049	-0.462009338	M1	Female	trans
cg15032844_LIX1	0.000278981	0.000509049	-0.333635457	M1	Female	trans
cg01978072_TUBB3P2	0.000278983	0.000509052	-0.379547856	M1	Female	trans
cg02358139_EMBP1	0.000278983	0.000509052	-0.511503458	M1	Female	trans
cg12751966_RNU6-1169P	0.000278987	0.000509057	0.47830328	M1	Female	trans
cg22719314_ODF3L2	0.00027899	0.000509063	-0.466640589	M1	Female	trans
cg20149255_TRAV26-2	0.000278992	0.000509064	-0.470344384	M1	Female	trans
cg18527248_NXPE1	0.000278994	0.000509067	-0.575866274	M1	Female	trans
cg10039163_ENSG00000182776	0.000278994	0.000509067	-0.409206634	M1	Female	trans
cg19074709_CNN3P1	0.000278995	0.000509068	-0.349639087	M1	Female	trans
cg11540596_VAV3-AS1	0.000278996	0.000509069	-0.20783021	M1	Female	trans
cg10786829_Y_RNA	0.000278996	0.000509069	0.59210966	M1	Female	trans
cg01887677_BHLHB9	0.000278997	0.00050907	-0.479879745	M1	Female	trans
cg09350395_ENSG00000228392	0.000278998	0.00050907	-0.41217102	M1	Female	trans
cg11148883_KRT1	0.000278998	0.00050907	-0.472462291	M1	Female	trans
cg26414417_ENSG00000236775	0.000278999	0.00050907	-0.451869507	M1	Female	trans
cg03904945_UBE2V2P3	0.000279	0.000509071	-0.46397989	M1	Female	trans
cg24740576_LINC01797	0.000279002	0.000509074	-0.375596809	M1	Female	trans
cg23623880_ENSG00000229177	0.000279004	0.000509077	0.447696305	M1	Female	trans
cg22843488_SETD9	0.000279007	0.00050908	-0.458938288	M1	Female	trans
cg19690148_RNU6-526P	0.000279009	0.000509083	-0.410670161	M1	Female	trans
cg09419670_PMS2P9	0.000279012	0.000509088	0.373360188	M1	Female	trans
cg09476440_NR1H3	0.000279015	0.000509092	0.431211131	M1	Female	trans
cg01827191_LGALS7	0.000279015	0.000509092	-0.631675172	M1	Female	trans
cg24304928_SMARCE1P6	0.000279016	0.000509093	-0.364247526	M1	Female	trans
cg02526838_ENSG00000224918	0.000279022	0.000509103	-0.735877699	M1	Female	trans
cg10377685_RNU1-39P	0.000279025	0.000509107	-0.477485827	M1	Female	trans
cg14210607_PEDS1	0.000279026	0.000509108	-0.47151224	M1	Female	trans
cg24479590_MEX3D	0.000279028	0.000509111	-0.519522998	M1	Female	trans
cg01617955_BHMT2	0.000279029	0.000509113	-0.465713169	M1	Female	trans
cg08101543_CD93	0.000279032	0.000509116	-0.369979497	M1	Female	trans
cg09887955_BCAR1	0.000279036	0.000509122	-0.615138435	M1	Female	trans
cg04365481_SNORA54	0.000279036	0.000509122	0.457445328	M1	Female	trans
cg08268925_RNU6-115P	0.000279037	0.000509122	-0.348526639	M1	Female	trans
cg01576496_RPEP2	0.000279037	0.000509122	0.372446363	M1	Female	trans
cg06736785_CHERP	0.000279038	0.000509122	-0.518252171	M1	Female	trans
cg12878716_ARPC1B	0.000279039	0.000509122	-0.7859617	M1	Female	trans
cg04750027_RPS15A	0.000279039	0.000509122	-0.429091122	M1	Female	trans
cg18459152_EEF1A1P16	0.000279043	0.000509129	-0.574129205	M1	Female	trans
cg13302528_DEFA1B	0.000279044	0.00050913	-0.460722287	M1	Female	trans
cg25015733_MIR133B	0.000279047	0.000509135	-0.28468589	M1	Female	trans
cg03248151_CDH2	0.000279048	0.000509135	-0.656138356	M1	Female	trans
cg27565599_OR51F2	0.00027905	0.000509139	-0.697998769	M1	Female	trans
cg00811340_ENSG00000206898	0.000279051	0.000509139	-0.384847906	M1	Female	trans
cg19754530_ENSG00000237137	0.000279052	0.00050914	-0.513795443	M1	Female	trans
cg10488013_CCDC89	0.000279052	0.00050914	-0.37674493	M1	Female	trans
cg06482498_MICD	0.000279054	0.000509142	0.445250373	M1	Female	trans
cg27390524_RN7SL617P	0.000279058	0.000509149	-0.563481229	M1	Female	trans
cg27056165_SLK	0.000279059	0.000509149	-0.701451632	M1	Female	trans
cg20694425_RNU6-984P	0.000279062	0.000509154	-0.437141832	M1	Female	trans
cg21186955_PTH2	0.000279062	0.000509154	0.812445982	M1	Female	trans
cg23760300_MIR596	0.000279063	0.000509154	0.516296439	M1	Female	trans
cg11602485_PRDM12	0.000279064	0.000509156	-0.304516855	M1	Female	trans
cg13144059_DDX43	0.000279066	0.000509157	-0.468791345	M1	Female	trans
cg15564211_OS9	0.000279067	0.000509159	-0.539042386	M1	Female	trans
cg00076543_SNORD100	0.000279069	0.000509161	0.446423928	M1	Female	trans
cg23214628_ENSG00000227987	0.00027907	0.000509161	0.519493433	M1	Female	trans
cg05620362_PARP4P2	0.000279072	0.000509165	-0.865660236	M1	Female	trans
cg06736785_TNFAIP8	0.000279073	0.000509166	0.496748531	M1	Female	trans
cg05012981_ENSG00000231873	0.000279076	0.00050917	-0.318458129	M1	Female	trans
cg16218562_XGY1	0.000279078	0.000509173	-0.607056993	M1	Female	trans
cg22468235_SLC6A12	0.000279079	0.000509173	-0.583948732	M1	Female	trans
cg13347397_LINC01164	0.000279079	0.000509173	-0.421501296	M1	Female	trans
cg01226797_LINC01375	0.00027908	0.000509173	-0.439064798	M1	Female	trans
cg01274643_RBMX2P1	0.00027908	0.000509173	0.430654437	M1	Female	trans
cg26307193_MIEF2	0.00027908	0.000509173	-0.430067964	M1	Female	trans
cg24202000_ENSG00000242613	0.000279081	0.000509173	-0.483572894	M1	Female	trans
cg27399957_SLC25A15	0.000279082	0.000509174	-0.626008085	M1	Female	trans
cg11308394_RPL30P4	0.000279083	0.000509176	-0.356368234	M1	Female	trans
cg00413587_TRIM51	0.000279085	0.000509179	-0.442064341	M1	Female	trans
cg21077610_ST13P5	0.000279089	0.000509185	-0.649318814	M1	Female	trans
cg18321929_ENSG00000235149	0.000279092	0.000509187	-0.584334885	M1	Female	trans
cg18321929_HMGB4	0.000279092	0.000509187	-0.550267533	M1	Female	trans
cg12291533_BEND3P2	0.000279094	0.00050919	-0.460102601	M1	Female	trans
cg03272877_KLHL13	0.000279094	0.00050919	0.660111425	M1	Female	trans
cg02227188_RPL18AP8	0.000279095	0.000509191	-0.678123565	M1	Female	trans
cg01473983_HOMER3	0.000279095	0.000509191	-0.604032504	M1	Female	trans
cg16792066_ENSG00000232098	0.000279096	0.000509192	0.301307653	M1	Female	trans
cg05800065_HNRNPA1P17	0.000279099	0.000509195	0.413637413	M1	Female	trans
cg11871078_BPIFA3	0.0002791	0.000509196	-0.413158063	M1	Female	trans
cg10431713_ARGFX	0.000279102	0.000509199	0.530578562	M1	Female	trans
cg05583921_TSPEAR-AS2	0.000279103	0.000509199	-0.429003277	M1	Female	trans
cg15159588_CRYAA	0.000279105	0.000509203	-0.400507987	M1	Female	trans
cg16872660_SOX4	0.000279109	0.000509209	-0.686807815	M1	Female	trans
cg18087761_RASA1	0.00027911	0.00050921	-0.426388175	M1	Female	trans
cg19236996_LPO	0.000279112	0.000509213	-0.316910921	M1	Female	trans
cg13273076_IGHD6-19	0.000279112	0.000509213	-0.432450392	M1	Female	trans
cg12769996_ENSG00000225876	0.000279113	0.000509213	-0.376070436	M1	Female	trans
cg08844974_RGS8	0.000279113	0.000509213	-0.379459683	M1	Female	trans
cg23809394_PRELP	0.000279114	0.000509213	0.298890131	M1	Female	trans
cg15293181_CDHR5	0.000279115	0.000509213	-0.407564434	M1	Female	trans
cg20530106_PXDNL	0.000279115	0.000509213	-0.364265198	M1	Female	trans
cg25459558_LMLN-AS1	0.000279116	0.000509213	0.468146134	M1	Female	trans
cg10826174_DHH	0.000279116	0.000509213	-0.517734382	M1	Female	trans
cg03687953_ENSG00000223419	0.000279117	0.000509214	0.537835264	M1	Female	trans
cg20241816_ENSG00000224269	0.000279117	0.000509214	-0.408121494	M1	Female	trans
cg24135151_PROKR1	0.000279118	0.000509215	-0.437683997	M1	Female	trans
cg19123882_RPL5P28	0.000279119	0.000509215	0.476825816	M1	Female	trans
cg19432243_U3	0.000279122	0.00050922	-0.598372041	M1	Female	trans
cg05497124_RNU6-828P	0.000279123	0.00050922	-0.492782272	M1	Female	trans
cg11935063_RNA5S11	0.000279124	0.000509221	-0.549795605	M1	Female	trans
cg09495418_SNHG7	0.000279126	0.000509224	-0.559381993	M1	Female	trans
cg27551718_RNA5SP292	0.000279126	0.000509224	-0.189824598	M1	Female	trans
cg26329715_MAU2	0.000279127	0.000509224	-0.446786749	M1	Female	trans
cg04299170_MAPK10	0.000279129	0.000509227	-0.373198194	M1	Female	trans
cg01775558_NFE2L1	0.00027913	0.000509227	-0.529160485	M1	Female	trans
cg20252529_OR8A1	0.00027913	0.000509227	-0.584713029	M1	Female	trans
cg06346138_BZW1-AS1	0.00027913	0.000509227	-0.48693288	M1	Female	trans
cg06024364_DNAJC19P5	0.000279132	0.00050923	-0.422163618	M1	Female	trans
cg23024913_ANKRD20A19P	0.000279135	0.000509235	-0.260348707	M1	Female	trans
cg27017993_EDRF1	0.000279137	0.000509237	-0.326742875	M1	Female	trans
cg26816564_RNU6-906P	0.000279138	0.000509237	0.45885073	M1	Female	trans
cg16096414_ENSG00000239628	0.000279138	0.000509238	-0.488227122	M1	Female	trans
cg07022959_KRT39	0.000279139	0.000509238	-0.662943879	M1	Female	trans
cg12373761_RNU6-746P	0.00027914	0.000509238	0.578124215	M1	Female	trans
cg19822890_USP18	0.000279143	0.000509243	-0.446216096	M1	Female	trans
cg16569407_CEMIP	0.000279144	0.000509243	-0.825900562	M1	Female	trans
cg14503868_HLA-C	0.000279144	0.000509243	-0.315829916	M1	Female	trans
cg02673703_STK26	0.000279145	0.000509243	-0.351811739	M1	Female	trans
cg23414262_ENSG00000230533	0.000279145	0.000509243	-0.486748174	M1	Female	trans
cg07656719_RYR1	0.000279145	0.000509243	-0.479200612	M1	Female	trans
cg13326083_RNU7-106P	0.000279146	0.000509243	0.623784809	M1	Female	trans
cg06736785_SERPINH1P1	0.000279146	0.000509243	-0.439420389	M1	Female	trans
cg24202000_RPL23AP15	0.000279147	0.000509243	-0.615145699	M1	Female	trans
cg04803944_LINC01656	0.000279147	0.000509243	-0.56146938	M1	Female	trans
cg23024913_RNY4P25	0.000279147	0.000509243	-0.35109577	M1	Female	trans
cg14054162_RNU6-23P	0.000279149	0.000509245	-0.36192564	M1	Female	trans
cg06955954_MIR193A	0.00027915	0.000509246	-0.501222138	M1	Female	trans
cg08661992_LACTBL1	0.000279151	0.000509246	-0.481280229	M1	Female	trans
cg12571007_HSPA12A	0.000279151	0.000509246	-0.33103539	M1	Female	trans
cg19203369_SS18L2P1	0.000279154	0.000509249	0.243249958	M1	Female	trans
cg05230854_RNU6-434P	0.000279154	0.000509249	-0.535910982	M1	Female	trans
cg22131013_RN7SL258P	0.000279155	0.000509249	-0.45260081	M1	Female	trans
cg01325655_LINC01360	0.000279156	0.000509249	-0.507336501	M1	Female	trans
cg00413587_HSPD1P7	0.000279156	0.000509249	-0.455562749	M1	Female	trans
cg09007239_ENSG00000233611	0.000279157	0.000509251	-0.517943896	M1	Female	trans
cg05081894_CPNE6	0.000279158	0.000509252	-0.862282621	M1	Female	trans
cg12571007_SLC36A4	0.00027916	0.000509253	-0.347566795	M1	Female	trans
cg24304928_ASPH	0.00027916	0.000509253	-0.384894228	M1	Female	trans
cg06322601_SUPT5H	0.00027916	0.000509253	-0.387476364	M1	Female	trans
cg00199007_SPNS3	0.00027916	0.000509253	-0.383370371	M1	Female	trans
cg19952704_ENSG00000235869	0.000279161	0.000509253	0.40417898	M1	Female	trans
cg19159404_CHRDL1	0.000279161	0.000509253	-0.497465253	M1	Female	trans
cg04938082_ENSG00000224570	0.000279162	0.000509254	-0.381040034	M1	Female	trans
cg24479590_ZDHHC8	0.000279163	0.000509254	-0.487147571	M1	Female	trans
cg07022956_TERF1P2	0.000279165	0.000509257	-0.421366276	M1	Female	trans
cg04072177_FERMT3	0.000279166	0.000509257	-0.422245774	M1	Female	trans
cg15255359_LINC02181	0.000279166	0.000509257	-0.460320001	M1	Female	trans
cg12156661_ENSG00000231295	0.000279168	0.00050926	-1.31872326	M1	Female	trans
cg13057239_RNA5SP457	0.000279172	0.000509267	0.616056152	M1	Female	trans
cg14855874_ENSG00000228506	0.000279175	0.00050927	0.644654798	M1	Female	trans
cg20039257_ZNF536	0.000279176	0.000509272	-0.624792014	M1	Female	trans
cg06389015_ENSG00000233739	0.000279177	0.000509274	-0.562763799	M1	Female	trans
cg13992929_FAM136BP	0.000279178	0.000509275	0.620774658	M1	Female	trans
cg06247677_RN7SL191P	0.000279181	0.000509277	-0.260981821	M1	Female	trans
cg09024023_AKR1B10	0.000279181	0.000509277	-0.53425011	M1	Female	trans
cg26860792_IL17B	0.000279181	0.000509277	-0.445312829	M1	Female	trans
cg08380910_IFITM3P1	0.000279182	0.000509278	-0.387566634	M1	Female	trans
cg04492287_CLIC3	0.000279187	0.000509285	-0.480779549	M1	Female	trans
cg05095590_MTCO1P17	0.000279187	0.000509285	-0.447066517	M1	Female	trans
cg10989862_VPREB3	0.000279188	0.000509285	-0.150726634	M1	Female	trans
cg01843742_PASD1	0.00027919	0.000509289	-0.394870789	M1	Female	trans
cg17600784_TAS2R3	0.000279191	0.00050929	-0.39040374	M1	Female	trans
cg15335251_SH3D21	0.000279193	0.000509293	-0.624310405	M1	Female	trans
cg23296665_MAGOHB	0.000279194	0.000509294	-0.841453504	M1	Female	trans
cg26972832_LINC00691	0.000279195	0.000509295	-0.473140684	M1	Female	trans
cg25326727_FAM167B	0.000279198	0.000509299	-0.452248989	M1	Female	trans
cg06024364_ENSG00000235772	0.000279199	0.000509301	-0.372565564	M1	Female	trans
cg02772935_ENSG00000240477	0.0002792	0.000509301	0.547677718	M1	Female	trans
cg05601623_CEACAM1	0.000279201	0.000509302	0.389963763	M1	Female	trans
cg21184711_ENSG00000231187	0.000279201	0.000509302	0.589674288	M1	Female	trans
cg08607423_SOX4	0.000279202	0.000509303	-0.49979882	M1	Female	trans
cg14444598_ENSG00000236414	0.000279206	0.000509308	-0.458773562	M1	Female	trans
cg25953919_GOLGA6L2	0.00027921	0.000509315	-0.41590198	M1	Female	trans
cg25104868_EIF3KP1	0.00027921	0.000509315	-0.498759169	M1	Female	trans
cg08950088_THAP10	0.000279211	0.000509315	-0.43503181	M1	Female	trans
cg00044848_STATH	0.000279211	0.000509315	-0.312768109	M1	Female	trans
cg22911013_SNORD111B	0.000279212	0.000509316	-0.549610559	M1	Female	trans
cg20852862_CLSTN1	0.000279217	0.000509323	-0.452630669	M1	Female	trans
cg15157699_ENSG00000232719	0.000279221	0.000509324	-0.598743646	M1	Female	trans
cg02680901_TMEM230	0.000279221	0.000509324	-0.510386974	M1	Female	trans
cg18987683_RAB28P1	0.000279221	0.000509324	0.266059039	M1	Female	trans
cg10284638_AANAT	0.000279224	0.000509324	-0.454968039	M1	Female	trans
cg03220912_SMAD2	0.000279225	0.000509324	-0.440539376	M1	Female	trans
cg14182120_ENSG00000237645	0.000279225	0.000509324	-0.438320232	M1	Female	trans
cg09887955_ST14	0.000279226	0.000509324	-0.592711328	M1	Female	trans
cg24052964_ACTBP1	0.000279226	0.000509324	-0.36579324	M1	Female	trans
cg19077165_ENSG00000224149	0.000279227	0.000509324	-0.296833443	M1	Female	trans
cg22168087_GPR25	0.000279227	0.000509324	0.480620876	M1	Female	trans
cg09156598_ENSG00000218565	0.000279227	0.000509324	-0.523209258	M1	Female	trans
cg12944418_LINC00276	0.000279228	0.000509324	-0.388433157	M1	Female	trans
cg13401386_NANOGP1	0.000279228	0.000509324	-0.4960313	M1	Female	trans
cg03310691_ASIP	0.000279229	0.000509324	0.474455025	M1	Female	trans
cg11760280_ZNF385D	0.00027923	0.000509324	-0.458524569	M1	Female	trans
cg04457964_DNAH1	0.000279231	0.000509324	-0.329970338	M1	Female	trans
cg04962026_ENSG00000238058	0.000279232	0.000509324	-0.606670762	M1	Female	trans
cg11041558_RPS15AP6	0.000279232	0.000509324	-0.406264696	M1	Female	trans
cg03165426_RNU2-36P	0.000279235	0.000509324	-0.420135728	M1	Female	trans
cg04043873_LINC01827	0.000279235	0.000509324	-0.403320532	M1	Female	trans
cg15031917_FAM78A	0.000279235	0.000509324	0.486249072	M1	Female	trans
cg05056349_ICAM3	0.000279237	0.000509324	0.551858254	M1	Female	trans
cg13966843_SNORD115-9	0.000279238	0.000509324	-0.241595243	M1	Female	trans
cg03560018_ZBTB45P1	0.000279239	0.000509324	0.472822928	M1	Female	trans
cg00232388_BRWD1P1	0.000279239	0.000509324	-0.758142737	M1	Female	trans
cg00232388_RPL12P45	0.000279239	0.000509324	-0.508789649	M1	Female	trans
cg00232388_ATP5POP1	0.000279239	0.000509324	-0.758142737	M1	Female	trans
cg00232388_ZNF479	0.000279239	0.000509324	-0.758142737	M1	Female	trans
cg00232388_EI24P4	0.000279239	0.000509324	-0.758142737	M1	Female	trans
cg00232388_RPL32P21	0.000279239	0.000509324	-0.758142737	M1	Female	trans
cg00232388_RNA5SP329	0.000279239	0.000509324	-0.758142737	M1	Female	trans
cg00232388_ENSG00000215765	0.000279239	0.000509324	-0.440992715	M1	Female	trans
cg00232388_MIR934	0.000279239	0.000509324	-0.414389192	M1	Female	trans
cg00232388_ENSG00000226886	0.000279239	0.000509324	-0.758142737	M1	Female	trans
cg00232388_ENSG00000232050	0.000279239	0.000509324	-0.758142737	M1	Female	trans
cg00232388_ENSG00000236531	0.000279239	0.000509324	-0.758142737	M1	Female	trans
cg00232388_ENSG00000238010	0.000279239	0.000509324	-0.758142737	M1	Female	trans
cg00232388_DMRTB1	0.000279239	0.000509324	-0.538084481	M1	Female	trans
cg00232388_TNR-IT1	0.000279239	0.000509324	-0.538084481	M1	Female	trans
cg00232388_REG3G	0.000279239	0.000509324	-0.538084481	M1	Female	trans
cg00232388_ENSG00000218806	0.000279239	0.000509324	-0.205356735	M1	Female	trans
cg00232388_LINC02590	0.000279239	0.000509324	-0.205356735	M1	Female	trans
cg00232388_KRASP1	0.000279239	0.000509324	-0.340060824	M1	Female	trans
cg00232388_RPSAP59	0.000279239	0.000509324	-0.680121649	M1	Female	trans
cg22702814_ZRANB2	0.000279239	0.000509324	-0.356840781	M1	Female	trans
cg05173913_ZNF20	0.000279241	0.000509327	0.443850599	M1	Female	trans
cg05200992_MIR199B	0.000279242	0.000509327	-0.43297497	M1	Female	trans
cg19765834_MYOCD-AS1	0.000279242	0.000509327	-0.340096298	M1	Female	trans
cg13856652_RNU6-785P	0.000279243	0.000509327	-0.464324295	M1	Female	trans
cg23383887_ENSG00000206592	0.000279244	0.000509329	-0.378419041	M1	Female	trans
cg17454086_TRAF6P1	0.000279245	0.000509329	-0.48103246	M1	Female	trans
cg06699461_HMGA1P5	0.000279246	0.00050933	-0.400744727	M1	Female	trans
cg09874643_RN7SL337P	0.000279246	0.00050933	-0.408308266	M1	Female	trans
cg02855201_C9orf92	0.000279248	0.000509333	-0.513658747	M1	Female	trans
cg27316710_NEUROD4	0.00027925	0.000509335	-0.728884585	M1	Female	trans
cg14825598_TLR8-AS1	0.00027925	0.000509335	-0.347798212	M1	Female	trans
cg04492287_LAGE3	0.000279251	0.000509335	-0.483192978	M1	Female	trans
cg20858684_KRTAP1-5	0.000279252	0.000509335	-0.421256062	M1	Female	trans
cg27015302_MORN5	0.000279252	0.000509335	-0.383541622	M1	Female	trans
cg15254454_LINC01514	0.000279252	0.000509335	-0.467324347	M1	Female	trans
cg08392495_HOXC9	0.000279254	0.000509337	-0.157361804	M1	Female	trans
cg12173550_GPR148	0.000279257	0.000509342	-0.39967882	M1	Female	trans
cg12173550_LINC00400	0.000279257	0.000509342	-0.688470766	M1	Female	trans
cg08854979_MTND5P17	0.000279259	0.000509344	-0.482153254	M1	Female	trans
cg08268925_MDM2	0.00027926	0.000509345	-0.431080918	M1	Female	trans
cg10492858_OR7E140P	0.00027926	0.000509345	-0.597382652	M1	Female	trans
cg11155090_IFNA8	0.000279261	0.000509345	-0.401511448	M1	Female	trans
cg08315421_UBE2V2P4	0.000279261	0.000509345	-0.529227149	M1	Female	trans
cg04325017_MARK2P6	0.000279261	0.000509345	0.492810161	M1	Female	trans
cg09616536_ATP5F1AP8	0.000279263	0.000509347	-0.521396978	M1	Female	trans
cg02046589_ENSG00000229409	0.000279265	0.000509348	-0.418267631	M1	Female	trans
cg10519543_ENSG00000230603	0.000279265	0.000509348	-0.482496109	M1	Female	trans
cg22055728_TTTY2B	0.000279266	0.000509349	0.457142641	M1	Female	trans
cg17792994_RNU6-230P	0.000279267	0.000509351	-0.565568083	M1	Female	trans
cg15532012_RPS20P20	0.000279268	0.000509351	-0.512933239	M1	Female	trans
cg14630424_CCDC105	0.00027927	0.000509355	0.343729246	M1	Female	trans
cg14457908_ENSG00000234818	0.000279272	0.000509357	-0.528525295	M1	Female	trans
cg27560391_RNU6-140P	0.000279273	0.000509359	0.733424968	M1	Female	trans
cg13961318_TGFB3	0.000279275	0.000509361	-0.488318791	M1	Female	trans
cg24676514_LINC00424	0.000279276	0.000509362	0.446738261	M1	Female	trans
cg15509969_LINC01320	0.000279279	0.000509366	0.226902185	M1	Female	trans
cg03859614_OR5B21	0.00027928	0.000509366	-0.368708299	M1	Female	trans
cg23024913_RTRAFP2	0.00027928	0.000509366	-0.313357033	M1	Female	trans
cg23591463_ENSG00000233720	0.000279281	0.000509367	0.372258281	M1	Female	trans
cg09524880_TTTY2	0.000279282	0.000509368	-0.41035667	M1	Female	trans
cg07420083_CHCHD4P4	0.000279283	0.000509368	-0.386249872	M1	Female	trans
cg08583127_KLK11	0.000279283	0.000509368	-0.488120113	M1	Female	trans
cg24165198_ATXN3L	0.000279286	0.000509372	-0.2740267	M1	Female	trans
cg10797095_HIC2	0.000279286	0.000509372	-0.505289516	M1	Female	trans
cg18343923_CCND2	0.000279287	0.000509372	-0.476511932	M1	Female	trans
cg04325017_GUCY1A2	0.000279292	0.000509381	0.622619921	M1	Female	trans
cg04198854_LIPT1P1	0.000279292	0.000509381	-0.330807745	M1	Female	trans
cg16565439_RTL3	0.000279294	0.000509383	-0.373239337	M1	Female	trans
cg09886258_PEAR1	0.000279295	0.000509383	-0.398691549	M1	Female	trans
cg03887471_LINC01446	0.000279295	0.000509383	0.622009165	M1	Female	trans
cg03220912_RPL5P34	0.000279295	0.000509383	-0.432434324	M1	Female	trans
cg23516227_SNORD116-12	0.000279297	0.000509385	-0.320809434	M1	Female	trans
cg23438516_RNU6-315P	0.000279297	0.000509385	0.400192808	M1	Female	trans
cg19647370_OR52Y1P	0.000279301	0.000509388	-0.572967479	M1	Female	trans
cg15209419_DEFA9P	0.000279301	0.000509388	-0.59001379	M1	Female	trans
cg16340122_NMRAL2P	0.000279301	0.000509388	-0.528228724	M1	Female	trans
cg20567176_ENSG00000240023	0.000279302	0.000509388	-0.549902781	M1	Female	trans
cg07320976_OR2T33	0.000279302	0.000509388	-0.502179387	M1	Female	trans
cg16743582_MSTN	0.000279302	0.000509388	-0.548065631	M1	Female	trans
cg05932517_ENSG00000241754	0.000279303	0.000509388	-0.667965846	M1	Female	trans
cg15488978_RXFP4	0.000279303	0.000509388	-0.549319332	M1	Female	trans
cg02606480_RNU1-83P	0.000279305	0.000509391	-0.463397813	M1	Female	trans
cg19412031_ZNF891	0.000279305	0.000509391	0.377682867	M1	Female	trans
cg19432688_DUSP7	0.000279307	0.000509393	-0.440888981	M1	Female	trans
cg16719299_RNU7-106P	0.000279308	0.000509394	0.629342379	M1	Female	trans
cg08268925_GRM7-AS3	0.000279313	0.000509401	-0.450159487	M1	Female	trans
cg19113840_MIR3936HG	0.000279313	0.000509401	-0.452971209	M1	Female	trans
cg15708697_RNA5SP515	0.000279314	0.000509402	-0.403762458	M1	Female	trans
cg24304928_SOS1-IT1	0.000279316	0.000509403	-0.324946505	M1	Female	trans
cg11850659_PTGS2	0.000279316	0.000509403	-0.508259989	M1	Female	trans
cg00859755_ENSG00000228707	0.000279317	0.000509404	-0.555465683	M1	Female	trans
cg25716065_NBPF6	0.000279318	0.000509405	0.487897044	M1	Female	trans
cg09795688_PPIAP33	0.000279321	0.000509409	-0.472587768	M1	Female	trans
cg24753662_SLC22A18	0.000279322	0.000509409	-0.514300916	M1	Female	trans
cg08048178_PKP4-AS1	0.000279322	0.000509409	-0.298181401	M1	Female	trans
cg18812904_HMGN1P7	0.000279322	0.000509409	-0.459339655	M1	Female	trans
cg05812671_ENSG00000240484	0.000279322	0.000509409	-0.544091585	M1	Female	trans
cg04136018_CCDC192	0.000279323	0.00050941	0.449249552	M1	Female	trans
cg06738890_RPL35AP	0.000279324	0.000509411	-0.695248022	M1	Female	trans
cg12707723_EXOSC4	0.000279329	0.000509419	-0.43163628	M1	Female	trans
cg09476440_CHTF8	0.00027933	0.000509421	0.409105423	M1	Female	trans
cg20176706_SYTL3	0.000279331	0.000509421	0.405386929	M1	Female	trans
cg07096218_SPRING1P2	0.000279333	0.000509421	0.46804974	M1	Female	trans
cg25323530_ENSG00000234648	0.000279333	0.000509421	-0.386416109	M1	Female	trans
cg01200442_ENSG00000229242	0.000279334	0.000509421	0.763518289	M1	Female	trans
cg13347397_SLC17A6	0.000279337	0.000509426	-0.534357082	M1	Female	trans
cg25786937_ANKRD63	0.000279337	0.000509426	-0.455438505	M1	Female	trans
cg19323951_DEFB103B	0.000279339	0.000509428	0.637804793	M1	Female	trans
cg23806703_ZNF621	0.000279339	0.000509428	-0.426034848	M1	Female	trans
cg04733951_MIXL1	0.000279339	0.000509428	-0.489486965	M1	Female	trans
cg23740016_OR11Q1P	0.000279342	0.000509431	-0.532614709	M1	Female	trans
cg07512734_EPHB1	0.000279342	0.000509431	0.374511383	M1	Female	trans
cg23024913_ENSG00000228086	0.000279343	0.000509431	-0.365590616	M1	Female	trans
cg27599856_RPL5P6	0.000279343	0.000509431	-0.515769876	M1	Female	trans
cg17661045_ENSG00000235069	0.000279344	0.000509431	-0.523048471	M1	Female	trans
cg07512343_BSX	0.000279346	0.000509435	-0.48309382	M1	Female	trans
cg00171290_MRM2	0.000279352	0.000509445	-0.29538481	M1	Female	trans
cg10284638_CDCA4P2	0.000279357	0.00050945	-0.398811154	M1	Female	trans
cg06551718_RNA5SP190	0.000279357	0.00050945	-0.402077704	M1	Female	trans
cg06005197_RPL7AP7	0.000279357	0.00050945	-0.475335273	M1	Female	trans
cg20498563_HNRNPA1P39	0.000279358	0.00050945	-0.716075553	M1	Female	trans
cg06163789_MIR1915HG	0.000279358	0.000509451	-0.500444598	M1	Female	trans
cg22494932_POLR2J4	0.000279363	0.000509458	0.475845682	M1	Female	trans
cg24479590_C21orf62	0.000279364	0.00050946	0.414190981	M1	Female	trans
cg15120247_SLC7A14	0.000279365	0.00050946	-0.570371825	M1	Female	trans
cg20990699_ENSG00000238171	0.000279365	0.00050946	-0.483300537	M1	Female	trans
cg11995490_LRRIQ1	0.000279366	0.000509461	-0.47269523	M1	Female	trans
cg16959364_PAPLN	0.000279368	0.000509463	-0.331983936	M1	Female	trans
cg15542496_MLN	0.000279369	0.000509465	-0.40489447	M1	Female	trans
cg18323824_ENSG00000228413	0.00027937	0.000509465	-0.585209136	M1	Female	trans
cg13978534_CPB1	0.000279371	0.000509465	0.362855955	M1	Female	trans
cg09926728_LIPM	0.000279371	0.000509465	-0.616509271	M1	Female	trans
cg04485371_WDR64	0.000279371	0.000509465	-0.342984388	M1	Female	trans
cg24159247_SHISA2	0.000279372	0.000509465	-0.544074584	M1	Female	trans
cg08176762_GSTA6P	0.000279372	0.000509465	-0.52509189	M1	Female	trans
cg10061851_ENSG00000198106	0.000279373	0.000509465	0.376262438	M1	Female	trans
cg06194070_ZNF197-AS1	0.000279376	0.00050947	0.47697206	M1	Female	trans
cg03734133_RDH11	0.000279378	0.000509472	-0.421415296	M1	Female	trans
cg04198854_CLEC4A	0.000279381	0.000509478	-0.400684403	M1	Female	trans
cg05438378_XRCC6P5	0.000279381	0.000509478	0.666415091	M1	Female	trans
cg22997974_RNU6-60P	0.000279382	0.000509478	-0.458621166	M1	Female	trans
cg09623464_ARL6IP1	0.000279385	0.000509482	-0.506570934	M1	Female	trans
cg14503868_EVL	0.000279385	0.000509482	-0.343910077	M1	Female	trans
cg03734133_CENPK	0.000279388	0.000509486	-0.433897798	M1	Female	trans
cg14044167_ZNF280A	0.000279389	0.000509487	-0.292681795	M1	Female	trans
cg22798247_HLA-S	0.00027939	0.000509487	-0.295710027	M1	Female	trans
cg26221506_SPATA3	0.000279392	0.00050949	-0.271064704	M1	Female	trans
cg04844534_ENSG00000240790	0.000279393	0.00050949	0.495722727	M1	Female	trans
cg13746813_FAM47A	0.000279394	0.000509492	-0.464998712	M1	Female	trans
cg18027157_KLK1	0.000279395	0.000509493	-0.449167907	M1	Female	trans
cg11023174_SNORD116-17	0.000279398	0.000509498	-0.507237933	M1	Female	trans
cg23798064_IGHV1-69	0.0002794	0.000509501	-0.160553017	M1	Female	trans
cg18343923_GNG2	0.000279402	0.000509504	-0.51547408	M1	Female	trans
cg12110603_SEC61GP1	0.000279403	0.000509504	-0.540817238	M1	Female	trans
cg15166583_CTNND1	0.000279404	0.000509505	-0.472843175	M1	Female	trans
cg06736785_ITPR2	0.000279404	0.000509505	0.482293346	M1	Female	trans
cg14345154_ENSG00000225884	0.000279406	0.000509506	-0.429695312	M1	Female	trans
cg11170217_HTR7	0.000279408	0.000509508	-0.34840739	M1	Female	trans
cg17582724_RN7SKP189	0.000279409	0.00050951	-0.586424413	M1	Female	trans
cg27058988_MRPS21P6	0.00027941	0.00050951	0.500250205	M1	Female	trans
cg00199007_TM7SF2	0.000279411	0.000509512	-0.424396112	M1	Female	trans
cg14783993_LINC01738	0.000279411	0.000509512	0.621421903	M1	Female	trans
cg08315421_ENSG00000243621	0.000279412	0.000509512	-0.50538608	M1	Female	trans
cg26383965_RN7SL329P	0.000279412	0.000509512	-0.42505876	M1	Female	trans
cg19640231_RPSAP62	0.000279413	0.000509513	-0.288833064	M1	Female	trans
cg14001165_LINC01249	0.000279414	0.000509514	0.393933179	M1	Female	trans
cg08771408_ZNF622P1	0.000279415	0.000509514	-0.322877674	M1	Female	trans
cg13692482_ENSG00000232765	0.000279416	0.000509515	-0.407178718	M1	Female	trans
cg01097644_C10orf62	0.000279419	0.000509519	-0.499619165	M1	Female	trans
cg13897388_AMTN	0.000279421	0.000509521	-0.442929192	M1	Female	trans
cg10217166_ENSG00000217130	0.000279423	0.000509524	-0.486930662	M1	Female	trans
cg23954535_IGKC	0.000279426	0.00050953	-0.144660751	M1	Female	trans
cg07173972_LRPAP1	0.000279428	0.000509531	-0.4191347	M1	Female	trans
cg06322601_EHMT1	0.000279428	0.000509531	-0.405177935	M1	Female	trans
cg10797095_GAPDHP57	0.000279428	0.000509531	-0.533591308	M1	Female	trans
cg20540806_ENSG00000230699	0.000279429	0.000509532	0.26942387	M1	Female	trans
cg25037011_CDH23-AS1	0.000279434	0.00050954	0.461967207	M1	Female	trans
cg02080116_RNF2P1	0.000279437	0.000509544	-0.679479368	M1	Female	trans
cg03023681_ENSG00000228748	0.000279437	0.000509544	-0.457407573	M1	Female	trans
cg23974730_CDH6	0.000279438	0.000509545	0.465966774	M1	Female	trans
cg03659680_AHNAK2	0.000279439	0.000509546	-0.650861233	M1	Female	trans
cg26258846_SNORD16	0.00027944	0.000509546	0.639887833	M1	Female	trans
cg05144042_RNF183	0.00027944	0.000509546	0.606150897	M1	Female	trans
cg11376872_COX6B2	0.000279441	0.000509548	-0.756873302	M1	Female	trans
cg04492287_ZBTB3	0.000279444	0.000509551	-0.487014547	M1	Female	trans
cg26307193_ENSG00000228156	0.000279446	0.000509554	-0.40418291	M1	Female	trans
cg25855415_LRP5	0.000279447	0.000509556	0.468537282	M1	Female	trans
cg24232370_EPS8	0.000279448	0.000509556	-0.671976873	M1	Female	trans
cg22773831_DPPA3	0.000279448	0.000509556	-0.430929949	M1	Female	trans
cg03229431_H2BP6	0.000279451	0.000509559	-0.400630331	M1	Female	trans
cg00478022_ADGRL1	0.000279451	0.000509559	-0.391131178	M1	Female	trans
cg14073423_LINC01639	0.000279452	0.000509559	-0.335881935	M1	Female	trans
cg02982951_SYT11	0.000279454	0.000509562	-0.384436259	M1	Female	trans
cg03582294_RPL4	0.000279454	0.000509562	-0.651276655	M1	Female	trans
cg14135887_GAPDHP14	0.000279455	0.000509563	-0.449236097	M1	Female	trans
cg12571007_IQUB	0.000279456	0.000509564	-0.339601373	M1	Female	trans
cg11547110_UBE2L6	0.000279457	0.000509566	-0.439179127	M1	Female	trans
cg23238869_XKRX	0.000279461	0.00050957	-0.434696585	M1	Female	trans
cg11703222_Y_RNA	0.000279461	0.00050957	-0.525814205	M1	Female	trans
cg02363010_KCND3-IT1	0.000279468	0.000509581	-0.426886938	M1	Female	trans
cg02303400_POU2F1	0.000279468	0.000509581	-0.449980606	M1	Female	trans
cg00117490_DBIP1	0.000279471	0.000509584	-0.43984728	M1	Female	trans
cg01775558_RAD23A	0.000279471	0.000509584	-0.525774176	M1	Female	trans
cg11156873_RN7SL384P	0.000279472	0.000509585	-0.398471185	M1	Female	trans
cg22876699_ENSG00000226780	0.000279473	0.000509586	0.533173292	M1	Female	trans
cg14594743_WASF1P1	0.000279476	0.000509588	-0.390254738	M1	Female	trans
cg18266472_ENSG00000234997	0.000279477	0.000509589	0.30393893	M1	Female	trans
cg10399333_ENSG00000236864	0.000279477	0.000509589	-0.491940042	M1	Female	trans
cg19014289_ABLIM2	0.000279477	0.000509589	-0.400457353	M1	Female	trans
cg09263206_SLC35D3	0.000279479	0.00050959	0.442944173	M1	Female	trans
cg12559988_SLC6A9	0.00027948	0.000509591	-0.518046932	M1	Female	trans
cg17604362_ENSG00000237320	0.000279482	0.000509595	-0.757340435	M1	Female	trans
cg25481838_COX4I1P2	0.000279483	0.000509595	0.492748085	M1	Female	trans
cg01861555_ENSG00000234460	0.000279483	0.000509595	-0.371251302	M1	Female	trans
cg17411935_KEL	0.000279484	0.000509596	-0.442205424	M1	Female	trans
cg07173972_CCDC169	0.000279485	0.000509596	0.37602352	M1	Female	trans
cg23402337_ENSG00000239291	0.000279485	0.000509596	-0.44564659	M1	Female	trans
cg13871921_QRSL1P1	0.000279486	0.000509597	-0.713798389	M1	Female	trans
cg04070200_OR2A4	0.000279487	0.000509598	-0.341273154	M1	Female	trans
cg18888655_METRN	0.000279489	0.0005096	-0.498864687	M1	Female	trans
cg01004980_FSCN1	0.000279494	0.000509608	-0.536439261	M1	Female	trans
cg21579472_OR1L1	0.000279495	0.000509609	-0.454447546	M1	Female	trans
cg13703714_PSMD13	0.000279496	0.000509609	-0.423611371	M1	Female	trans
cg23024913_RNU6-1100P	0.000279496	0.000509609	-0.359029974	M1	Female	trans
cg15717212_TRPC7	0.000279499	0.000509613	0.423771381	M1	Female	trans
cg25353287_ENSG00000176984	0.000279501	0.000509616	-0.351399425	M1	Female	trans
cg01565755_ENSG00000227574	0.000279502	0.000509616	-0.627109438	M1	Female	trans
cg12397254_LCE3D	0.000279502	0.000509616	-0.508347662	M1	Female	trans
cg01817521_EMC10	0.000279503	0.000509617	-0.441260237	M1	Female	trans
cg08402735_NR1I2	0.000279503	0.000509617	-0.446670415	M1	Female	trans
cg01003793_RARRES2P1	0.000279503	0.000509617	-0.437881866	M1	Female	trans
cg18805486_RN7SL748P	0.000279504	0.000509618	-0.326465356	M1	Female	trans
cg25353287_CRYBG2	0.000279509	0.000509625	-0.379422916	M1	Female	trans
cg09244297_RPL23AP30	0.000279509	0.000509625	-0.546890991	M1	Female	trans
cg06634367_PATL2	0.000279511	0.000509625	-0.280125999	M1	Female	trans
cg16072777_FAM183DP	0.000279511	0.000509626	-0.507687096	M1	Female	trans
cg16271481_ENSG00000231170	0.000279512	0.000509626	-0.36155966	M1	Female	trans
cg24429037_TMEM225	0.000279513	0.000509628	-0.393710816	M1	Female	trans
cg24740818_OR13J1	0.000279517	0.000509632	0.357873161	M1	Female	trans
cg22821472_RNU4-22P	0.000279517	0.000509632	-0.414541698	M1	Female	trans
cg15125392_UHRF2P1	0.000279518	0.000509633	-0.383582499	M1	Female	trans
cg12769996_ENSG00000230010	0.000279518	0.000509633	-0.381531539	M1	Female	trans
cg14044167_MEG9	0.000279519	0.000509633	-0.274859686	M1	Female	trans
cg14044167_ENSG00000236507	0.000279519	0.000509633	-0.47021831	M1	Female	trans
cg13871921_CACNB4	0.00027952	0.000509633	-0.675598664	M1	Female	trans
cg05200540_ASGR2	0.00027952	0.000509634	-0.618908842	M1	Female	trans
cg04475157_HMGN1P19	0.000279521	0.000509634	-0.441456105	M1	Female	trans
cg11286989_RNU1-47P	0.000279522	0.000509634	-0.413779778	M1	Female	trans
cg14878131_RPL34P33	0.000279522	0.000509634	-0.428952624	M1	Female	trans
cg23905015_FAM201B	0.000279526	0.00050964	-0.450039869	M1	Female	trans
cg02805689_NR0B1	0.000279527	0.000509641	-0.582636013	M1	Female	trans
cg16798839_PCBP2	0.000279527	0.000509641	-0.423416396	M1	Female	trans
cg04931846_ENSG00000179755	0.000279529	0.000509643	-0.351220329	M1	Female	trans
cg25855415_GRINA	0.000279532	0.000509649	0.460627509	M1	Female	trans
cg00879723_ENSG00000234432	0.000279533	0.000509649	-0.630221053	M1	Female	trans
cg25334215_PPP4R4	0.000279535	0.000509652	-0.51932526	M1	Female	trans
cg08894280_ENSG00000227873	0.000279544	0.000509667	-0.471801863	M1	Female	trans
cg02493842_RASAL2-AS1	0.000279546	0.000509667	-0.436680219	M1	Female	trans
cg20942887_CSP1	0.000279547	0.000509667	-0.33843465	M1	Female	trans
cg22827011_LINC01400	0.000279547	0.000509667	-0.503832183	M1	Female	trans
cg00164582_MIR365A	0.00027955	0.000509667	-0.380784916	M1	Female	trans
cg08951101_MRPL50P1	0.00027955	0.000509667	-0.586138042	M1	Female	trans
cg16866567_GJB3	0.000279552	0.000509667	0.494181716	M1	Female	trans
cg13188416_ATP6V0E1P3	0.000279552	0.000509667	0.283001954	M1	Female	trans
cg13121357_ENSG00000236115	0.000279554	0.000509667	-0.427032311	M1	Female	trans
cg02006790_SLC8A3	0.000279554	0.000509667	-0.3401308	M1	Female	trans
cg02202484_HADHBP1	0.000279558	0.000509667	-0.458798608	M1	Female	trans
cg06736785_MVD	0.000279558	0.000509667	-0.51898452	M1	Female	trans
cg23208176_RPL12P45	0.000279559	0.000509667	0.456425304	M1	Female	trans
cg23208176_DMRTB1	0.000279559	0.000509667	0.482705128	M1	Female	trans
cg23208176_TNR-IT1	0.000279559	0.000509667	0.482705128	M1	Female	trans
cg23208176_REG3G	0.000279559	0.000509667	0.482705128	M1	Female	trans
cg23208176_ENSG00000215765	0.000279559	0.000509667	0.395605993	M1	Female	trans
cg23208176_MIR934	0.000279559	0.000509667	0.371740489	M1	Female	trans
cg23208176_ENSG00000218806	0.000279559	0.000509667	0.184221536	M1	Female	trans
cg23208176_BRWD1P1	0.000279559	0.000509667	0.680115112	M1	Female	trans
cg23208176_ATP5POP1	0.000279559	0.000509667	0.680115112	M1	Female	trans
cg23208176_ZNF479	0.000279559	0.000509667	0.680115112	M1	Female	trans
cg23208176_EI24P4	0.000279559	0.000509667	0.680115112	M1	Female	trans
cg23208176_RPL32P21	0.000279559	0.000509667	0.680115112	M1	Female	trans
cg23208176_RNA5SP329	0.000279559	0.000509667	0.680115112	M1	Female	trans
cg23208176_ENSG00000226886	0.000279559	0.000509667	0.680115112	M1	Female	trans
cg23208176_ENSG00000232050	0.000279559	0.000509667	0.680115112	M1	Female	trans
cg23208176_RPSAP59	0.000279559	0.000509667	0.61012391	M1	Female	trans
cg23208176_LINC02590	0.000279559	0.000509667	0.184221536	M1	Female	trans
cg23208176_ENSG00000236531	0.000279559	0.000509667	0.680115112	M1	Female	trans
cg23208176_ENSG00000238010	0.000279559	0.000509667	0.680115112	M1	Female	trans
cg23208176_KRASP1	0.000279559	0.000509667	0.305061955	M1	Female	trans
cg19472786_CDV3P1	0.000279559	0.000509667	-0.55544205	M1	Female	trans
cg09476440_THAP8	0.000279559	0.000509667	0.405263785	M1	Female	trans
cg17561092_ENSG00000241954	0.00027956	0.000509667	-0.309011147	M1	Female	trans
cg27357675_PLB1	0.000279565	0.000509676	-0.437956649	M1	Female	trans
cg16427676_MIR103A2	0.000279567	0.000509677	0.463967871	M1	Female	trans
cg16655291_BIRC3	0.000279567	0.000509677	-0.469657107	M1	Female	trans
cg16905926_PSG5	0.00027957	0.000509682	-0.442637264	M1	Female	trans
cg22917664_C10orf120	0.000279571	0.000509683	-0.455109437	M1	Female	trans
cg12917253_GPR17	0.000279573	0.000509686	-0.529099802	M1	Female	trans
cg02158090_PLPP2	0.000279575	0.000509688	-0.587046734	M1	Female	trans
cg10549984_FTH1P6	0.000279578	0.000509692	-0.389507209	M1	Female	trans
cg26414417_RNU6-1310P	0.000279581	0.000509697	-0.472059231	M1	Female	trans
cg22930385_MIR27A	0.000279583	0.000509699	-0.555658765	M1	Female	trans
cg19236996_FTLP17	0.000279585	0.0005097	-0.399285628	M1	Female	trans
cg15197135_CCDC14	0.000279589	0.000509707	-0.372749399	M1	Female	trans
cg14014665_CYP4F3	0.000279589	0.000509707	0.358290979	M1	Female	trans
cg24996565_EIF2AK3-DT	0.000279589	0.000509707	0.399904139	M1	Female	trans
cg00137264_ENSG00000223944	0.00027959	0.000509707	-0.462298034	M1	Female	trans
cg23806703_BBS10	0.000279591	0.000509707	-0.455775728	M1	Female	trans
cg07170932_NLRP2B	0.000279591	0.000509708	-0.495188737	M1	Female	trans
cg21129360_MANBAL	0.000279596	0.000509714	-0.410063262	M1	Female	trans
cg04141000_ENSG00000223742	0.000279597	0.000509715	-0.350922045	M1	Female	trans
cg06522390_OR52L1	0.000279597	0.000509715	-0.299251736	M1	Female	trans
cg04544994_RPS3AP46	0.000279597	0.000509715	-0.572515942	M1	Female	trans
cg00473045_RPL11P5	0.000279598	0.000509715	-0.809372713	M1	Female	trans
cg12421834_MIR598	0.000279599	0.000509716	0.406717531	M1	Female	trans
cg14045652_SH3KBP1	0.0002796	0.000509716	-0.522888818	M1	Female	trans
cg11544195_SNORD68	0.000279603	0.00050972	0.4684677	M1	Female	trans
cg19815042_THAP12P1	0.000279603	0.00050972	-0.534983925	M1	Female	trans
cg10864200_KRTAP20-2	0.000279605	0.000509722	-0.45540259	M1	Female	trans
cg21886864_OR10C1	0.000279605	0.000509722	-0.386271525	M1	Female	trans
cg19306368_IGKV1D-16	0.000279606	0.000509722	0.294670243	M1	Female	trans
cg24968733_CLEC14A	0.000279606	0.000509722	-0.480766148	M1	Female	trans
cg00531592_RPL30P4	0.000279606	0.000509722	-0.312020964	M1	Female	trans
cg01800262_LINC01710	0.000279607	0.000509722	-0.48488846	M1	Female	trans
cg19506623_HTR2A	0.000279607	0.000509722	-0.419494834	M1	Female	trans
cg25479848_RN7SL105P	0.000279608	0.000509722	-0.436748163	M1	Female	trans
cg07920092_AMER2	0.000279609	0.000509723	0.633078211	M1	Female	trans
cg16436181_MROH5	0.000279609	0.000509723	-0.463669121	M1	Female	trans
cg08268925_MASTL	0.000279614	0.000509731	-0.417190039	M1	Female	trans
cg13028038_MARK2P12	0.000279615	0.000509731	-0.693654164	M1	Female	trans
cg01808320_ENSG00000212490	0.000279615	0.000509732	-0.640270056	M1	Female	trans
cg15031917_ENSG00000197813	0.000279617	0.000509734	0.457981401	M1	Female	trans
cg06779317_LINC00310	0.000279624	0.000509746	-0.75950083	M1	Female	trans
cg17653352_CLRN1-AS1	0.000279625	0.000509747	-0.502236607	M1	Female	trans
cg15642855_TSPEAR-AS2	0.000279628	0.000509751	-0.420545325	M1	Female	trans
cg23806703_MRPS5	0.000279628	0.000509751	-0.448211477	M1	Female	trans
cg03597063_MIR500B	0.000279629	0.000509752	-0.398966208	M1	Female	trans
cg12163800_ENSG00000223432	0.000279631	0.000509754	-0.298283499	M1	Female	trans
cg01021271_ENSG00000237293	0.000279632	0.000509755	0.593475809	M1	Female	trans
cg17522386_KBTBD13	0.000279633	0.000509756	-0.352641647	M1	Female	trans
cg18805486_CGB7	0.00027964	0.000509767	-0.310276759	M1	Female	trans
cg21240474_DNAH14	0.000279642	0.00050977	-0.410930082	M1	Female	trans
cg19692929_GNG7	0.000279643	0.00050977	0.585535908	M1	Female	trans
cg16866567_SLC5A5	0.000279645	0.000509774	0.376903464	M1	Female	trans
cg02987199_EIF4E2P1	0.000279646	0.000509774	-1.134295598	M1	Female	trans
cg09880745_LINC01625	0.000279646	0.000509774	-0.426632268	M1	Female	trans
cg25628461_ENSG00000215464	0.000279647	0.000509775	-0.408000253	M1	Female	trans
cg03220912_ZNF33B	0.00027965	0.00050978	-0.422885166	M1	Female	trans
cg04105065_CTSL3P	0.000279653	0.000509784	-0.455167638	M1	Female	trans
cg26763523_ACTG1P14	0.000279655	0.000509785	-0.468978602	M1	Female	trans
cg01520578_PRND	0.000279655	0.000509785	-0.339185918	M1	Female	trans
cg22719314_ENSG00000214708	0.000279655	0.000509785	-0.512496722	M1	Female	trans
cg19996272_FNDC8	0.000279656	0.000509785	0.546373831	M1	Female	trans
cg13626825_AKR1C3	0.000279656	0.000509785	-0.54239293	M1	Female	trans
cg03734133_GORAB	0.000279657	0.000509786	-0.407679296	M1	Female	trans
cg09235147_ENSG00000231187	0.000279658	0.000509786	-0.521514551	M1	Female	trans
cg02490260_RPL30P4	0.000279658	0.000509787	-0.413343543	M1	Female	trans
cg17557172_RPL21P104	0.000279659	0.000509788	0.539100159	M1	Female	trans
cg02117609_AARD	0.00027966	0.000509788	-0.41925842	M1	Female	trans
cg07274572_RPL36AP36	0.00027966	0.000509788	-0.367964217	M1	Female	trans
cg18373580_TLE1	0.000279662	0.00050979	-0.507152728	M1	Female	trans
cg15125392_STARD13-IT1	0.000279663	0.000509791	-0.371662331	M1	Female	trans
cg11041558_RPS3AP13	0.000279664	0.000509791	-0.414085718	M1	Female	trans
cg03827297_RNU6-626P	0.000279664	0.000509791	-0.422707597	M1	Female	trans
cg20825109_ENSG00000233836	0.000279666	0.000509794	-0.46922555	M1	Female	trans
cg04738355_RPS6P20	0.000279667	0.000509794	-0.304417016	M1	Female	trans
cg03560018_TNFRSF21	0.000279669	0.000509797	0.481532527	M1	Female	trans
cg15593298_SNORA63D	0.00027967	0.000509798	0.571286504	M1	Female	trans
cg27483382_ENSG00000226780	0.00027967	0.000509798	-0.447361768	M1	Female	trans
cg04492287_RAB1B	0.000279671	0.000509798	-0.49050573	M1	Female	trans
cg13168499_ENSG00000230609	0.000279672	0.000509799	-0.54685181	M1	Female	trans
cg18720828_GPR52	0.000279673	0.000509799	-0.39283939	M1	Female	trans
cg25795606_ENSG00000233574	0.000279673	0.000509799	-0.496778872	M1	Female	trans
cg11128983_MFFP3	0.000279675	0.000509803	-0.454799231	M1	Female	trans
cg08000231_RNU6-1318P	0.000279677	0.000509806	-0.47503116	M1	Female	trans
cg06627950_TRAV29DV5	0.000279679	0.000509808	-0.446508104	M1	Female	trans
cg18323824_ASPG	0.00027968	0.000509808	-0.575114976	M1	Female	trans
cg10040153_RPL23AP95	0.00027968	0.000509808	-0.548046191	M1	Female	trans
cg12659158_ENSG00000213488	0.000279681	0.000509809	-0.461583158	M1	Female	trans
cg15865055_ENSG00000234513	0.000279681	0.000509809	-0.536129985	M1	Female	trans
cg16792066_UPK1A-AS1	0.000279683	0.00050981	0.332954972	M1	Female	trans
cg03028721_SNRPGP8	0.000279683	0.00050981	0.741226753	M1	Female	trans
cg19982758_TCP10L	0.000279685	0.000509813	-0.411281381	M1	Female	trans
cg23024553_AMY1B	0.000279687	0.000509815	-0.435889349	M1	Female	trans
cg23024913_NCEH1	0.000279688	0.000509816	-0.378651429	M1	Female	trans
cg10787600_PDCD1	0.000279693	0.000509825	-0.911625372	M1	Female	trans
cg03038914_DYNLT3P2	0.000279694	0.000509827	-0.275176594	M1	Female	trans
cg10185650_MARCHF4	0.000279697	0.000509831	-0.444977009	M1	Female	trans
cg20241816_RAC1P6	0.000279698	0.000509832	-0.456419981	M1	Female	trans
cg03006376_FBN3	0.000279699	0.000509832	-0.544873863	M1	Female	trans
cg13611088_SERTAD1	0.000279701	0.000509835	-0.753692747	M1	Female	trans
cg04864877_ENSG00000227365	0.000279704	0.000509835	-0.576860347	M1	Female	trans
cg01616178_RN7SKP15	0.000279704	0.000509835	0.418371954	M1	Female	trans
cg18015625_SNORD42A	0.000279707	0.000509835	-0.60643023	M1	Female	trans
cg18015625_ENSG00000229858	0.000279707	0.000509835	-0.288618787	M1	Female	trans
cg18015625_LINC01677	0.000279707	0.000509835	-0.60643023	M1	Female	trans
cg18015625_MIR1185-2	0.000279707	0.000509835	-0.60643023	M1	Female	trans
cg18015625_ENSG00000237445	0.000279707	0.000509835	-0.60643023	M1	Female	trans
cg18015625_ENSG00000241777	0.000279707	0.000509835	-0.60643023	M1	Female	trans
cg18015625_HOXC13	0.000279707	0.000509835	-0.192197658	M1	Female	trans
cg18015625_LINC00229	0.000279707	0.000509835	-0.265984614	M1	Female	trans
cg18015625_KRTAP6-2	0.000279707	0.000509835	-0.430407995	M1	Female	trans
cg18015625_ENSG00000227493	0.000279707	0.000509835	-0.430407995	M1	Female	trans
cg20451596_DLX1	0.000279709	0.000509838	-0.199449767	M1	Female	trans
cg23024913_HNRNPA1P68	0.000279709	0.000509838	-0.356290161	M1	Female	trans
cg24305584_KRT78	0.00027971	0.000509838	0.435438625	M1	Female	trans
cg13920792_MACROD2-AS1	0.000279711	0.000509839	-0.310856755	M1	Female	trans
cg13856652_ABCC12	0.000279719	0.000509853	-0.471830352	M1	Female	trans
cg04243292_LINC01748	0.000279723	0.00050986	-0.469736247	M1	Female	trans
cg04365481_BMP8A	0.000279727	0.000509866	-0.418521821	M1	Female	trans
cg06722022_AKR1D1P1	0.000279729	0.000509868	-0.611465109	M1	Female	trans
cg18720828_H2AZP1	0.00027973	0.000509868	-0.391481009	M1	Female	trans
cg01895649_REEP4	0.00027973	0.000509869	-0.545577577	M1	Female	trans
cg06024364_ANO10	0.000279732	0.00050987	-0.360867482	M1	Female	trans
cg13185188_CDY8P	0.000279732	0.00050987	0.568834194	M1	Female	trans
cg21287367_CPXM2	0.000279732	0.00050987	0.519481642	M1	Female	trans
cg05625206_LINC01683	0.000279734	0.000509872	-0.479677236	M1	Female	trans
cg10664344_ENSG00000234648	0.000279735	0.000509872	0.780143438	M1	Female	trans
cg26917828_EXOSC1	0.000279737	0.000509877	-0.446255566	M1	Female	trans
cg02129159_ENSG00000236957	0.000279739	0.000509879	-0.338789355	M1	Female	trans
cg27459981_TRAV12-3	0.000279741	0.000509882	0.610527861	M1	Female	trans
cg23929072_CYP24A1	0.000279743	0.000509884	0.480980975	M1	Female	trans
cg22023826_RPL7P4	0.000279744	0.000509885	-0.385694931	M1	Female	trans
cg09734394_MIR1301	0.000279744	0.000509885	0.38679708	M1	Female	trans
cg27128311_TEX13B	0.000279745	0.000509886	-0.470481493	M1	Female	trans
cg23314071_ENSG00000235119	0.000279747	0.000509888	0.617853757	M1	Female	trans
cg14378465_GNAQ	0.000279748	0.000509888	-0.338826006	M1	Female	trans
cg08414407_RPL31P11	0.000279748	0.000509888	-0.726325734	M1	Female	trans
cg15217542_RPS3AP36	0.000279748	0.000509888	0.27653956	M1	Female	trans
cg21315783_LINC01998	0.000279749	0.000509889	-0.461402072	M1	Female	trans
cg05394294_ENSG00000230607	0.000279751	0.000509892	-0.405058584	M1	Female	trans
cg20202267_FAM201A	0.000279754	0.000509896	-0.494331464	M1	Female	trans
cg12666727_FAM170B-AS1	0.000279757	0.000509898	0.648310162	M1	Female	trans
cg22659676_OR10G8	0.000279757	0.000509898	0.592630393	M1	Female	trans
cg26539349_ANKRD30BP2	0.000279757	0.000509898	-0.639418299	M1	Female	trans
cg00199007_TKT	0.000279758	0.000509898	-0.459902855	M1	Female	trans
cg08901048_RN7SKP48	0.000279758	0.000509898	-0.552532957	M1	Female	trans
cg04037081_ENSG00000231922	0.000279759	0.000509898	-0.413108371	M1	Female	trans
cg22397365_LINC02142	0.000279759	0.000509898	-0.513517669	M1	Female	trans
cg08160477_LCE3A	0.000279762	0.000509903	-0.538981814	M1	Female	trans
cg02448481_LINC01827	0.000279765	0.000509907	-0.626991264	M1	Female	trans
cg16061472_LDHAL6A	0.000279765	0.000509907	-0.499981057	M1	Female	trans
cg03734133_PYGL	0.000279766	0.000509907	-0.416134925	M1	Female	trans
cg26481249_SLC7A13	0.000279767	0.000509907	-0.483052755	M1	Female	trans
cg10312513_FGFRL1	0.000279767	0.000509907	-0.497496642	M1	Female	trans
cg00666820_OR51B5	0.000279767	0.000509907	0.288523401	M1	Female	trans
cg03143591_RNU6-294P	0.000279768	0.000509907	-0.665448011	M1	Female	trans
cg13523561_RPS15AP27	0.000279768	0.000509907	-0.308221638	M1	Female	trans
cg08844974_FAM192BP	0.000279773	0.000509913	-0.417088115	M1	Female	trans
cg19380371_NOMO3	0.000279778	0.000509922	-0.403422655	M1	Female	trans
cg02917659_LINC01214	0.000279779	0.000509922	-0.602456367	M1	Female	trans
cg20825109_BLOC1S5	0.000279779	0.000509922	-0.478024146	M1	Female	trans
cg11156873_STAG3L1	0.00027978	0.000509922	-0.315884753	M1	Female	trans
cg09829100_HOXA11	0.000279781	0.000509924	-0.217677986	M1	Female	trans
cg26369178_RNA5SP191	0.000279786	0.000509932	-0.366986887	M1	Female	trans
cg26757562_SPANXD	0.000279786	0.000509932	-0.471181844	M1	Female	trans
cg19763463_SARNP	0.000279787	0.000509932	-0.450114519	M1	Female	trans
cg14417873_SLC25A48	0.000279788	0.000509933	-0.392108378	M1	Female	trans
cg04365481_SPNS1	0.000279789	0.000509933	-0.475257317	M1	Female	trans
cg15099537_TRAJ38	0.000279789	0.000509933	-0.503694467	M1	Female	trans
cg23888215_ENSG00000213620	0.000279791	0.000509935	-0.450709377	M1	Female	trans
cg26383965_SNRPEP8	0.000279792	0.000509936	-0.339300222	M1	Female	trans
cg09282660_SLC9A4	0.000279792	0.000509936	-0.487063945	M1	Female	trans
cg24913907_LINC01440	0.000279794	0.000509938	-0.577636274	M1	Female	trans
cg06736785_SPINT1	0.000279797	0.000509943	-0.525614429	M1	Female	trans
cg20802509_RGL4	0.000279799	0.000509947	-0.477071482	M1	Female	trans
cg09472784_ENSG00000231930	0.000279801	0.000509949	-0.588490571	M1	Female	trans
cg14995921_RPS3AP11	0.000279801	0.000509949	-0.396154664	M1	Female	trans
cg01080012_ENSG00000228181	0.000279803	0.00050995	-0.317256843	M1	Female	trans
cg13897388_ENSG00000217181	0.000279803	0.00050995	-0.379805946	M1	Female	trans
cg06884304_TRAV9-2	0.000279803	0.00050995	-0.307158829	M1	Female	trans
cg23070318_ENSG00000228554	0.000279806	0.000509954	-0.542090324	M1	Female	trans
cg10313151_RNU6-241P	0.000279807	0.000509954	-0.72026347	M1	Female	trans
cg27390524_ENSG00000213703	0.000279807	0.000509954	-0.606690163	M1	Female	trans
cg22685867_SLC25A21	0.000279809	0.000509955	-0.615150502	M1	Female	trans
cg02590715_HLA-DQB1-AS1	0.00027981	0.000509955	-0.343820664	M1	Female	trans
cg09294055_ENSG00000224302	0.00027981	0.000509955	0.363781617	M1	Female	trans
cg23024913_RN7SL502P	0.000279813	0.00050996	-0.331152719	M1	Female	trans
cg06022607_ARHGEF16	0.00027982	0.000509972	0.574809684	M1	Female	trans
cg15593298_JOSD2	0.000279821	0.000509972	-0.555515832	M1	Female	trans
cg16133872_PHKA2-AS1	0.000279822	0.000509973	0.391219673	M1	Female	trans
cg23929072_ACTRT3	0.000279822	0.000509973	0.47995285	M1	Female	trans
cg04152562_ENSG00000237324	0.000279823	0.000509973	-0.546024695	M1	Female	trans
cg09562938_HS6ST2-AS1	0.000279824	0.000509974	-0.500442836	M1	Female	trans
cg13440924_ENSG00000228680	0.000279825	0.000509975	-0.51070628	M1	Female	trans
cg02522311_IGHD1-7	0.000279825	0.000509975	0.262938023	M1	Female	trans
cg02463727_MIR554	0.000279826	0.000509975	-0.423118135	M1	Female	trans
cg22259344_LINC00311	0.000279829	0.000509979	-0.397604109	M1	Female	trans
cg10298896_SLC25A18P1	0.00027983	0.00050998	-0.346990242	M1	Female	trans
cg12140554_RNU6-236P	0.000279831	0.000509981	-0.581224804	M1	Female	trans
cg22843488_DCLK1	0.000279834	0.000509984	-0.488026301	M1	Female	trans
cg12971523_AMZ1	0.000279834	0.000509984	-0.507374843	M1	Female	trans
cg24947681_MRPL50P1	0.000279834	0.000509984	-0.591324912	M1	Female	trans
cg20057147_RPL23AP71	0.000279836	0.000509986	-0.504543493	M1	Female	trans
cg18343923_RPS29P9	0.000279836	0.000509986	-0.282701842	M1	Female	trans
cg03292225_MTND4LP12	0.000279837	0.000509987	-0.295347046	M1	Female	trans
cg01817521_NDUFB7	0.000279838	0.000509987	-0.427407379	M1	Female	trans
cg19653415_CD80	0.000279838	0.000509987	-0.422418387	M1	Female	trans
cg16237262_NCF1C	0.000279839	0.000509988	-0.462784827	M1	Female	trans
cg23710890_TTTY10	0.00027984	0.000509989	-0.548906519	M1	Female	trans
cg25699417_ENSG00000232696	0.000279841	0.00050999	-0.378030971	M1	Female	trans
cg27622369_DDX43P3	0.000279843	0.000509992	-0.434049763	M1	Female	trans
cg02768760_ENSG00000226026	0.000279843	0.000509992	-0.440470358	M1	Female	trans
cg14188831_STIMATE	0.000279843	0.000509992	-0.460569611	M1	Female	trans
cg18931888_FAM238B	0.000279846	0.000509997	-0.500989268	M1	Female	trans
cg05743798_ENSG00000232710	0.000279849	0.000510001	-0.459021633	M1	Female	trans
cg23013736_RNU7-48P	0.00027985	0.000510002	-0.351248589	M1	Female	trans
cg18690735_ATP6V1B1-AS1	0.000279851	0.000510003	-0.464481328	M1	Female	trans
cg10488013_ATP6V0A4	0.000279852	0.000510004	-0.397673843	M1	Female	trans
cg24525967_SNORD54	0.000279856	0.00051001	-0.513265603	M1	Female	trans
cg22203300_GAST	0.000279857	0.00051001	-1.042594773	M1	Female	trans
cg07072172_TCAP	0.000279857	0.00051001	-0.365668852	M1	Female	trans
cg20057147_TPX2	0.000279861	0.000510016	-0.479620096	M1	Female	trans
cg09705401_XKRYP2	0.000279862	0.000510016	-0.585346103	M1	Female	trans
cg09705401_XKRYP1	0.000279862	0.000510016	-0.585346103	M1	Female	trans
cg03978365_ATP6V0E1P3	0.000279863	0.000510018	0.372074818	M1	Female	trans
cg21855143_KRTAP12-4	0.000279865	0.000510019	-0.530420301	M1	Female	trans
cg13031190_RNU6-753P	0.000279871	0.000510029	-0.607928927	M1	Female	trans
cg01684881_POU5F1P6	0.000279872	0.000510031	0.334194708	M1	Female	trans
cg11138035_ENSG00000226199	0.000279872	0.000510031	-0.278529621	M1	Female	trans
cg24185649_FABP7	0.000279873	0.000510031	-0.566395919	M1	Female	trans
cg06736785_ZMYND19	0.000279874	0.000510031	-0.518823954	M1	Female	trans
cg01791737_ENSG00000226851	0.000279874	0.000510031	0.287458721	M1	Female	trans
cg16309990_GPR176	0.000279874	0.000510031	-0.456117174	M1	Female	trans
cg27543695_NPM1P11	0.000279875	0.000510032	-0.3123164	M1	Female	trans
cg02768760_RN7SL728P	0.000279876	0.000510032	-0.40403614	M1	Female	trans
cg24949324_RHBDF1	0.000279876	0.000510032	-0.628688507	M1	Female	trans
cg08471588_OR52I1	0.000279878	0.000510033	-0.739070828	M1	Female	trans
cg03176298_RPL22P16	0.000279878	0.000510033	-0.437574971	M1	Female	trans
cg06538881_RNU6-746P	0.000279879	0.000510034	0.599766395	M1	Female	trans
cg14866567_ACTBP7	0.000279881	0.000510037	-0.50309768	M1	Female	trans
cg23663942_IGHE	0.000279882	0.000510038	-0.182128	M1	Female	trans
cg13012916_RPS27P16	0.000279883	0.00051004	0.376411627	M1	Female	trans
cg16654079_LINC01360	0.000279885	0.000510042	-0.401412434	M1	Female	trans
cg15219685_MIR3065	0.000279887	0.000510045	-0.453584612	M1	Female	trans
cg11738485_BIRC5	0.000279889	0.000510045	0.434683654	M1	Female	trans
cg25527627_NAA16	0.000279891	0.000510045	-0.39779089	M1	Female	trans
cg18361467_OR10S1	0.000279891	0.000510045	-0.476655251	M1	Female	trans
cg12485992_PRR20C	0.000279895	0.000510045	-0.204398745	M1	Female	trans
cg12485992_LINC02557	0.000279895	0.000510045	-0.204719865	M1	Female	trans
cg12485992_CHMP1AP1	0.000279895	0.000510045	-0.409439729	M1	Female	trans
cg12485992_OR2AM1P	0.000279895	0.000510045	-0.45640917	M1	Female	trans
cg12485992_RPL23AP59	0.000279895	0.000510045	-0.45640917	M1	Female	trans
cg12485992_RNU6-590P	0.000279895	0.000510045	-0.45640917	M1	Female	trans
cg12485992_PRR20B	0.000279895	0.000510045	-0.319759397	M1	Female	trans
cg12485992_ENSG00000199894	0.000279895	0.000510045	-0.45640917	M1	Female	trans
cg12485992_ENSG00000227667	0.000279895	0.000510045	-0.45640917	M1	Female	trans
cg12485992_ENSG00000229779	0.000279895	0.000510045	-0.45640917	M1	Female	trans
cg12485992_LINC02829	0.000279895	0.000510045	-0.25404026	M1	Female	trans
cg12485992_HSP90AB7P	0.000279895	0.000510045	-0.323931997	M1	Female	trans
cg12485992_PRR20D	0.000279895	0.000510045	-0.198006712	M1	Female	trans
cg08881863_PAFAH1B2P1	0.000279896	0.000510046	0.689332692	M1	Female	trans
cg04463911_ENSG00000223375	0.000279899	0.000510051	-0.360179978	M1	Female	trans
cg23244913_DNAH5	0.000279901	0.000510054	0.464133712	M1	Female	trans
cg23128584_ENSG00000179755	0.000279906	0.000510062	-0.43663302	M1	Female	trans
cg19111078_PDZD3	0.000279908	0.000510065	-0.383788127	M1	Female	trans
cg15541606_CLIP3	0.00027991	0.000510067	0.45247061	M1	Female	trans
cg22702814_PPID	0.000279913	0.000510071	-0.386298456	M1	Female	trans
cg03593057_NMBR-AS1	0.000279913	0.000510071	0.357864114	M1	Female	trans
cg27449976_TRAV12-1	0.000279914	0.000510071	-0.623527291	M1	Female	trans
cg14674743_ENSG00000239311	0.000279914	0.000510071	-0.433395105	M1	Female	trans
cg04639241_SLC35G5	0.000279915	0.000510072	-0.348054139	M1	Female	trans
cg06230847_ENSG00000231187	0.000279916	0.000510074	-0.478296719	M1	Female	trans
cg09803413_ENSG00000228793	0.000279918	0.000510075	-0.406657742	M1	Female	trans
cg21764190_C1D	0.000279918	0.000510075	0.493872662	M1	Female	trans
cg14639642_ENSG00000235007	0.000279919	0.000510076	-0.370720873	M1	Female	trans
cg04970495_RPL23AP54	0.00027992	0.000510077	-0.467367966	M1	Female	trans
cg08000231_PRAF2	0.00027992	0.000510077	0.440689236	M1	Female	trans
cg07688291_LINC01398	0.000279921	0.000510078	0.38706558	M1	Female	trans
cg08176762_ENSG00000231930	0.000279924	0.000510082	-0.66974371	M1	Female	trans
cg21955497_RPL21P41	0.000279924	0.000510082	0.246626958	M1	Female	trans
cg10816863_SPRING1P2	0.000279931	0.000510092	0.46012978	M1	Female	trans
cg12594940_BLOC1S1	0.000279931	0.000510092	-0.386030697	M1	Female	trans
cg22821472_IGHD4-4	0.000279932	0.000510093	-0.383211089	M1	Female	trans
cg09375488_LINC02827	0.000279934	0.000510096	-0.528935871	M1	Female	trans
cg22618164_TRAV3	0.000279936	0.000510099	0.424403283	M1	Female	trans
cg15281051_ENSG00000225879	0.000279937	0.000510099	-0.497589781	M1	Female	trans
cg14509967_LINC02535	0.000279939	0.000510102	0.246828907	M1	Female	trans
cg20229555_SHISA7	0.00027994	0.000510104	-0.571771192	M1	Female	trans
cg09814167_KRT12	0.000279942	0.000510107	-0.47883048	M1	Female	trans
cg10673648_ENSG00000230212	0.000279943	0.000510107	-0.436189058	M1	Female	trans
cg04195855_GBGT1	0.000279944	0.000510108	-0.511281981	M1	Female	trans
cg21766141_FAM189B	0.000279944	0.000510108	-0.331755561	M1	Female	trans
cg15551646_ENSG00000224114	0.000279945	0.000510109	-0.360299552	M1	Female	trans
cg04152562_LINC00411	0.000279948	0.000510113	-0.328358855	M1	Female	trans
cg01978072_CCR8	0.000279951	0.000510117	-0.441082756	M1	Female	trans
cg20388329_OTX2P1	0.000279951	0.000510117	-0.544655117	M1	Female	trans
cg02724374_DSC1	0.000279953	0.00051012	-0.48238531	M1	Female	trans
cg19412031_CPSF1	0.000279956	0.000510123	-0.44266842	M1	Female	trans
cg10631684_ENSG00000239994	0.000279956	0.000510123	-0.450080402	M1	Female	trans
cg20973649_POU2AF1	0.000279957	0.000510124	-0.403967162	M1	Female	trans
cg14503868_C1QL1	0.000279957	0.000510124	-0.354924528	M1	Female	trans
cg12600174_PRIMPOL	0.000279959	0.000510126	0.447259626	M1	Female	trans
cg18400586_ENSG00000220105	0.000279959	0.000510126	-0.518777249	M1	Female	trans
cg02616966_OR5S1P	0.000279961	0.000510128	0.543209779	M1	Female	trans
cg08317284_BNIP3	0.000279964	0.000510132	0.380415846	M1	Female	trans
cg14620839_COA6-AS1	0.000279969	0.00051014	-0.376682018	M1	Female	trans
cg07131604_ANKRD33	0.000279969	0.00051014	-0.323763401	M1	Female	trans
cg17376853_CKMT1A	0.000279969	0.00051014	-0.439598892	M1	Female	trans
cg02566953_ENSG00000236355	0.000279977	0.000510152	-0.337116768	M1	Female	trans
cg08414407_ENSG00000232891	0.000279977	0.000510153	-0.663330437	M1	Female	trans
cg01856048_IL1F10	0.000279979	0.000510155	-0.403898367	M1	Female	trans
cg17303822_ENSG00000235431	0.000279981	0.000510157	0.518818203	M1	Female	trans
cg04457964_PVRIG	0.000279981	0.000510157	-0.316629461	M1	Female	trans
cg06757548_ENSG00000206549	0.000279983	0.000510159	0.585820974	M1	Female	trans
cg04656811_ENSG00000223966	0.000279984	0.000510159	0.470030398	M1	Female	trans
cg09325375_RPL21P41	0.000279984	0.000510159	-0.279108365	M1	Female	trans
cg11153505_SDCBPP3	0.000279985	0.00051016	-0.41358502	M1	Female	trans
cg25855415_DDX43	0.000279987	0.000510162	-0.453085293	M1	Female	trans
cg00199007_TCF3	0.000279987	0.000510162	-0.454758249	M1	Female	trans
cg11394947_CYCSP11	0.000279988	0.000510163	-0.401309771	M1	Female	trans
cg05233863_MIR190A	0.000279989	0.000510163	-0.460572349	M1	Female	trans
cg16278658_RGS18	0.000279989	0.000510163	-0.452524142	M1	Female	trans
cg15798563_PLCZ1	0.000279991	0.000510163	-0.397764131	M1	Female	trans
cg03220912_USP1	0.000279991	0.000510163	-0.431747424	M1	Female	trans
cg02680901_HSFY2	0.000279991	0.000510163	-0.469650816	M1	Female	trans
cg02680901_HSFY1	0.000279991	0.000510163	-0.469650816	M1	Female	trans
cg09651708_ENSG00000224049	0.000279992	0.000510163	-0.360348901	M1	Female	trans
cg04608916_GM2AP2	0.000279994	0.000510166	-0.464445342	M1	Female	trans
cg04540039_SLC13A1	0.000279995	0.000510168	-0.73588042	M1	Female	trans
cg13363608_HMX3	0.000280002	0.000510179	-0.484756312	M1	Female	trans
cg02204085_CHCHD4P4	0.000280003	0.000510179	-0.379444681	M1	Female	trans
cg11619434_SLA2	0.000280004	0.000510181	-0.411761422	M1	Female	trans
cg11192140_EEF1A1P14	0.000280007	0.000510185	0.406672272	M1	Female	trans
cg09575750_KCTD3	0.000280007	0.000510185	-0.479586824	M1	Female	trans
cg14544216_TMEM239	0.000280012	0.000510191	-0.80796577	M1	Female	trans
cg23806703_ARMC2	0.000280012	0.000510191	-0.483931619	M1	Female	trans
cg06024364_SRSF11	0.000280014	0.000510194	-0.391205925	M1	Female	trans
cg10967430_KRT38	0.000280015	0.000510196	-0.413538364	M1	Female	trans
cg02917143_ELF2P4	0.000280017	0.000510198	-0.40928366	M1	Female	trans
cg12403457_ENSG00000214546	0.000280018	0.000510199	-0.578546071	M1	Female	trans
cg15299511_NPW	0.000280019	0.000510201	-0.547733928	M1	Female	trans
cg11478335_LINC00601	0.000280021	0.000510202	-0.563011603	M1	Female	trans
cg13732663_MT1A	0.000280021	0.000510202	-0.537630165	M1	Female	trans
cg24328095_THOC3	0.000280022	0.000510203	-0.562858746	M1	Female	trans
cg14025941_SCGB3A1	0.000280023	0.000510203	0.266769938	M1	Female	trans
cg08176762_ZFHX2	0.000280024	0.000510203	-0.520317211	M1	Female	trans
cg02072400_PDIA3P2	0.000280024	0.000510203	-0.459364439	M1	Female	trans
cg19466967_ZAN	0.000280025	0.000510203	-0.547304411	M1	Female	trans
cg22023826_LRRD1	0.000280025	0.000510203	-0.472968079	M1	Female	trans
cg25327888_HCFC2P1	0.000280025	0.000510203	0.396129674	M1	Female	trans
cg02227188_SEZ6L-AS1	0.000280026	0.000510204	-0.561098101	M1	Female	trans
cg22876699_MIR199A2	0.000280027	0.000510205	0.379108445	M1	Female	trans
cg14826752_NTF3	0.000280028	0.000510205	-0.651622457	M1	Female	trans
cg20619991_SLC17A7	0.000280028	0.000510206	-0.33542733	M1	Female	trans
cg25761791_ALDOAP1	0.000280029	0.000510206	-0.405893561	M1	Female	trans
cg02674186_ZBTB7C	0.000280031	0.000510208	0.471092677	M1	Female	trans
cg13921622_SLC39A2	0.000280031	0.000510208	-0.562267055	M1	Female	trans
cg07994735_ENSG00000236807	0.000280033	0.00051021	-0.547987082	M1	Female	trans
cg22997974_ACSM4	0.000280036	0.000510214	-0.53394258	M1	Female	trans
cg16068812_H3P7	0.000280039	0.000510219	0.573400782	M1	Female	trans
cg17724412_ENSG00000228081	0.000280039	0.000510219	-0.334655057	M1	Female	trans
cg10664162_SOCS5P4	0.00028004	0.000510219	-0.639350373	M1	Female	trans
cg17759274_ENSG00000212567	0.00028004	0.000510219	-0.30917411	M1	Female	trans
cg04072177_PTGDS	0.000280041	0.00051022	-0.238694929	M1	Female	trans
cg03310691_LINC00398	0.000280042	0.00051022	-0.489396987	M1	Female	trans
cg15173429_ENSG00000231317	0.000280042	0.00051022	-0.170996116	M1	Female	trans
cg07732331_HMGA1P5	0.000280043	0.00051022	-0.440827288	M1	Female	trans
cg08678000_PCSK9	0.000280044	0.000510221	-0.330664057	M1	Female	trans
cg17994629_LMX1A-AS2	0.000280044	0.000510221	-0.240883651	M1	Female	trans
cg04485371_SNORD110	0.000280045	0.000510221	-0.454912479	M1	Female	trans
cg06372909_ADM5	0.000280046	0.000510222	-0.5009721	M1	Female	trans
cg01842321_RPS4XP19	0.000280046	0.000510222	-0.655352457	M1	Female	trans
cg04821107_MIR663B	0.000280047	0.000510223	-0.494261965	M1	Female	trans
cg06651605_ENSG00000223999	0.000280048	0.000510223	-0.489731364	M1	Female	trans
cg19761267_ENSG00000243501	0.000280048	0.000510223	-0.408239359	M1	Female	trans
cg09802433_ENSG00000232751	0.000280049	0.000510223	-0.277536678	M1	Female	trans
cg18495484_RPSAP60	0.000280049	0.000510223	-0.431578724	M1	Female	trans
cg16237262_ENSG00000166104	0.000280049	0.000510223	-0.44899942	M1	Female	trans
cg25459558_FZD5	0.00028005	0.000510223	-0.518990661	M1	Female	trans
cg23531822_DCT	0.000280051	0.000510223	0.691673772	M1	Female	trans
cg07723365_SLC5A2	0.000280051	0.000510223	-0.480700124	M1	Female	trans
cg03005781_OR2H2	0.000280052	0.000510224	-0.361652962	M1	Female	trans
cg11435506_PPIHP2	0.000280054	0.000510227	0.433972879	M1	Female	trans
cg15166362_PSD2	0.000280056	0.000510229	-0.455641825	M1	Female	trans
cg13318793_ENSG00000232009	0.000280056	0.000510229	-0.597806403	M1	Female	trans
cg15509969_MIR138-1	0.000280056	0.000510229	0.304644724	M1	Female	trans
cg11382963_RTL8A	0.000280058	0.00051023	-0.480947539	M1	Female	trans
cg05470963_UQCRC2P1	0.000280059	0.000510233	-0.497282229	M1	Female	trans
cg25184805_ENSG00000237249	0.000280064	0.000510238	-0.367605961	M1	Female	trans
cg25699417_ENSG00000238035	0.000280064	0.000510238	-0.406476641	M1	Female	trans
cg17830140_CES5AP1	0.000280064	0.000510238	-0.420363698	M1	Female	trans
cg06629146_ENSG00000231187	0.000280065	0.000510238	0.5630873	M1	Female	trans
cg10217166_DBIL5P	0.000280065	0.000510238	-0.462009189	M1	Female	trans
cg14030025_SPAAR	0.000280066	0.000510239	-0.521480136	M1	Female	trans
cg01610685_CD6	0.000280067	0.000510239	-0.452629826	M1	Female	trans
cg20852862_SLC24A2	0.000280068	0.000510241	-0.53641044	M1	Female	trans
cg26034147_CBLN2	0.00028007	0.000510242	-0.536110559	M1	Female	trans
cg00572650_ENSG00000233138	0.000280071	0.000510245	-0.5122779	M1	Female	trans
cg23806703_CLN5	0.000280074	0.00051025	-0.455088899	M1	Female	trans
cg16222773_ENSG00000242861	0.000280076	0.00051025	-0.392792522	M1	Female	trans
cg18748549_ENSG00000232431	0.000280076	0.00051025	-0.445598535	M1	Female	trans
cg04518477_IGHV3-20	0.000280077	0.00051025	0.143111248	M1	Female	trans
cg09162333_NPEPL1	0.000280077	0.00051025	-0.495269952	M1	Female	trans
cg07905199_HUWE1	0.000280079	0.00051025	0.47767792	M1	Female	trans
cg20237074_ENSG00000224643	0.000280081	0.00051025	-0.486129348	M1	Female	trans
cg10040153_CELF6	0.000280083	0.00051025	-0.505064516	M1	Female	trans
cg17159699_DHRS2	0.000280084	0.00051025	-0.39572382	M1	Female	trans
cg05800065_TTTY12	0.000280085	0.00051025	0.462778659	M1	Female	trans
cg14503868_PRDM13	0.000280086	0.00051025	-0.334945145	M1	Female	trans
cg02125534_RNU6-1084P	0.000280086	0.00051025	-0.466507388	M1	Female	trans
cg07442260_LPCAT2BP	0.000280086	0.00051025	-0.523644476	M1	Female	trans
cg07442260_OR2A41P	0.000280086	0.00051025	-0.571768545	M1	Female	trans
cg07442260_ASB10	0.000280086	0.00051025	-0.571768545	M1	Female	trans
cg07442260_RPL35AP37	0.000280086	0.00051025	-0.261822238	M1	Female	trans
cg07442260_RN7SKP212	0.000280086	0.00051025	-0.285884273	M1	Female	trans
cg07442260_LINC00408	0.000280086	0.00051025	-0.637359759	M1	Female	trans
cg07442260_ENSG00000216913	0.000280086	0.00051025	-0.637359759	M1	Female	trans
cg07442260_RN7SL564P	0.000280086	0.00051025	-0.312937429	M1	Female	trans
cg07442260_ENSG00000225598	0.000280086	0.00051025	-0.452359929	M1	Female	trans
cg07442260_RNU6-1151P	0.000280086	0.00051025	-0.213866092	M1	Female	trans
cg07442260_RN7SKP94	0.000280086	0.00051025	-0.044571805	M1	Female	trans
cg26329715_B9D2	0.000280087	0.00051025	-0.392113564	M1	Female	trans
cg24607417_ENSG00000212978	0.000280087	0.00051025	-0.469300961	M1	Female	trans
cg16975684_ENSG00000216621	0.000280087	0.00051025	-0.539736495	M1	Female	trans
cg12732766_PCDHA13	0.000280087	0.00051025	-0.517889545	M1	Female	trans
cg19539115_ENSG00000217030	0.000280087	0.00051025	-0.52035445	M1	Female	trans
cg02216442_PGA4	0.000280088	0.00051025	-0.433223661	M1	Female	trans
cg03015956_ENSG00000237845	0.000280091	0.000510255	-0.406059577	M1	Female	trans
cg04251828_CCT8L1P	0.000280091	0.000510255	0.628507882	M1	Female	trans
cg04621455_GAL3ST3	0.000280093	0.000510256	-0.26945176	M1	Female	trans
cg16603103_RNU1-108P	0.000280096	0.000510262	-0.361648336	M1	Female	trans
cg18663259_TAAR8	0.000280098	0.000510264	-0.500139545	M1	Female	trans
cg11392858_PTMAP10	0.000280099	0.000510266	0.413640318	M1	Female	trans
cg01808030_ATP5MC1P1	0.0002801	0.000510266	0.574346342	M1	Female	trans
cg14631896_ENSG00000197171	0.000280102	0.000510268	-0.4433673	M1	Female	trans
cg09375488_SERPINB13	0.000280105	0.000510273	-0.542856531	M1	Female	trans
cg26307193_DNMT1	0.000280105	0.000510273	-0.424929012	M1	Female	trans
cg14516589_ENSG00000237843	0.000280106	0.000510273	-0.331339289	M1	Female	trans
cg02411429_H2BW2	0.000280107	0.000510273	-0.432773662	M1	Female	trans
cg24329141_HSPA8P7	0.000280107	0.000510273	-0.394350458	M1	Female	trans
cg16958927_ENSG00000237666	0.000280107	0.000510273	-0.30215545	M1	Female	trans
cg23296665_DPY19L3	0.000280108	0.000510274	-0.793426084	M1	Female	trans
cg03835987_C21orf62	0.00028011	0.000510276	0.499823549	M1	Female	trans
cg17022362_MATN1	0.000280114	0.000510283	-0.338398358	M1	Female	trans
cg04072177_PRSS30P	0.000280114	0.000510283	-0.373369462	M1	Female	trans
cg07879897_YRDCP2	0.000280117	0.000510288	0.624385057	M1	Female	trans
cg12176654_FEZF2	0.00028012	0.000510291	-0.5229792	M1	Female	trans
cg16252448_ENSG00000230021	0.000280121	0.000510291	-0.451577272	M1	Female	trans
cg13871921_RNA5SP494	0.000280121	0.000510291	-0.647835036	M1	Female	trans
cg12655250_HCG22	0.000280121	0.000510291	0.509794775	M1	Female	trans
cg13101073_OR2A15P	0.000280122	0.000510292	-0.498642768	M1	Female	trans
cg16222773_ENSG00000229600	0.000280125	0.000510297	-0.516855128	M1	Female	trans
cg01336390_LINC01427	0.000280126	0.000510297	-0.631869287	M1	Female	trans
cg11139108_RNA5SP190	0.000280128	0.0005103	0.424432207	M1	Female	trans
cg02814691_GLI1	0.000280131	0.000510304	-0.451716875	M1	Female	trans
cg22897634_EBI3	0.000280133	0.000510304	-0.443314475	M1	Female	trans
cg19466967_RPL7P54	0.000280133	0.000510304	-0.565465758	M1	Female	trans
cg03741931_ENSG00000228286	0.000280133	0.000510304	-0.315435696	M1	Female	trans
cg17561092_SERPINB10	0.000280133	0.000510304	-0.349100268	M1	Female	trans
cg08296131_ANKRD46	0.000280135	0.000510307	-0.571617547	M1	Female	trans
cg14612785_CDH17	0.000280136	0.000510307	0.464932061	M1	Female	trans
cg21948601_ENSG00000233372	0.000280136	0.000510307	-0.490638269	M1	Female	trans
cg08533711_CA11	0.000280137	0.000510307	-0.483868379	M1	Female	trans
cg12944418_PCNAP3	0.000280138	0.000510308	-0.529510101	M1	Female	trans
cg03697766_OR5H1	0.00028014	0.000510311	-0.470763627	M1	Female	trans
cg23024913_NPM1P39	0.000280142	0.000510314	-0.399119963	M1	Female	trans
cg11501596_MAST1	0.000280144	0.000510315	-0.517531674	M1	Female	trans
cg04492287_ENSG00000234432	0.000280144	0.000510315	-0.460905574	M1	Female	trans
cg08844974_HMGB3P5	0.000280145	0.000510316	-0.456155399	M1	Female	trans
cg07994735_IGSF6	0.000280147	0.000510319	-0.575374871	M1	Female	trans
cg06689376_TGFB1I1	0.000280147	0.000510319	-0.492658621	M1	Female	trans
cg09833365_APOA4	0.000280153	0.000510328	-0.489909891	M1	Female	trans
cg08295429_ENSG00000216378	0.000280154	0.00051033	-0.275371073	M1	Female	trans
cg01534242_NPM1P8	0.000280155	0.00051033	-0.329217456	M1	Female	trans
cg12559988_ENSG00000232098	0.000280159	0.000510336	-0.417464447	M1	Female	trans
cg11155090_ENSG00000231207	0.000280168	0.000510351	-0.459065958	M1	Female	trans
cg05123276_PARD3-AS1	0.000280169	0.000510353	-0.388925989	M1	Female	trans
cg16719299_SULT1A1	0.00028017	0.000510353	-0.504872496	M1	Female	trans
cg17723355_OPTC	0.000280172	0.000510356	1.736872343	M1	Female	trans
cg15411736_MIR1231	0.000280173	0.000510357	-0.402234451	M1	Female	trans
cg11768182_RNA5SP128	0.000280177	0.000510362	-0.352616615	M1	Female	trans
cg02426343_SNORA80A	0.000280177	0.000510362	0.587555257	M1	Female	trans
cg24836826_U3	0.000280182	0.000510369	-0.380406046	M1	Female	trans
cg19831612_MED14P1	0.000280185	0.000510374	-0.374207647	M1	Female	trans
cg01446895_TRAJ59	0.000280186	0.000510374	-0.424348564	M1	Female	trans
cg12481610_RN7SL496P	0.000280186	0.000510374	-1.88161401	M1	Female	trans
cg02268738_SEMA3B-AS1	0.000280189	0.000510378	-0.565127665	M1	Female	trans
cg14457908_RNA5SP141	0.000280189	0.000510378	-0.570869649	M1	Female	trans
cg19344682_ZNF705CP	0.000280191	0.000510381	-0.488577707	M1	Female	trans
cg02671217_CAMTA1-AS1	0.000280192	0.000510382	-0.342454787	M1	Female	trans
cg24565820_CAMK2N1	0.000280194	0.000510383	0.405349536	M1	Female	trans
cg04544994_ENSG00000236998	0.000280194	0.000510383	-0.589907475	M1	Female	trans
cg01385018_LINC01806	0.000280194	0.000510384	0.423360146	M1	Female	trans
cg18635552_ENSG00000226963	0.000280196	0.000510385	-0.476714753	M1	Female	trans
cg15197135_SCEL	0.000280198	0.000510388	-0.404388426	M1	Female	trans
cg25127852_TOP3B	0.000280198	0.000510389	-0.574149826	M1	Female	trans
cg00232388_POLE2	0.000280201	0.000510393	-0.603896403	M1	Female	trans
cg03272877_PREPL	0.000280203	0.000510395	0.607858494	M1	Female	trans
cg27105694_MS4A18	0.000280204	0.000510396	0.577039692	M1	Female	trans
cg24135151_TRBV7-5	0.000280205	0.000510397	-0.532134347	M1	Female	trans
cg00171290_GAST	0.000280205	0.000510397	-0.381632913	M1	Female	trans
cg21515958_CHCHD4P4	0.00028021	0.000510404	-0.397337422	M1	Female	trans
cg03595018_SRPX	0.000280211	0.000510407	-0.459128645	M1	Female	trans
cg07397185_CASP14	0.000280212	0.000510408	-0.513291974	M1	Female	trans
cg18447344_ENSG00000236656	0.000280214	0.000510409	-0.569708723	M1	Female	trans
cg00178522_LINC00570	0.000280215	0.00051041	-0.312633972	M1	Female	trans
cg16520357_ACSL6-AS1	0.000280215	0.00051041	-0.518596938	M1	Female	trans
cg06736785_MARF1	0.000280219	0.000510415	0.482346149	M1	Female	trans
cg15564871_CLEC3B	0.000280219	0.000510415	-0.447235201	M1	Female	trans
cg06736785_UBE2B	0.000280221	0.000510417	0.494541408	M1	Female	trans
cg25040746_PXN	0.000280221	0.000510417	-0.500916676	M1	Female	trans
cg15166583_NR3C2	0.000280222	0.000510419	-0.42978488	M1	Female	trans
cg07712598_SUSD2	0.000280227	0.000510423	-0.376444534	M1	Female	trans
cg07092448_ENSG00000240915	0.000280229	0.000510423	0.315684739	M1	Female	trans
cg09777060_ENSG00000241280	0.00028023	0.000510423	-0.792925687	M1	Female	trans
cg07668606_RPS20P2	0.000280231	0.000510423	0.381908726	M1	Female	trans
cg03272877_SPA17	0.000280232	0.000510423	0.659300225	M1	Female	trans
cg02067491_MIR621	0.000280232	0.000510423	-0.411802571	M1	Female	trans
cg01561861_ENSG00000240441	0.000280232	0.000510423	-0.485427805	M1	Female	trans
cg11480354_LINC00362	0.000280233	0.000510423	-0.318822556	M1	Female	trans
cg11480354_ENSG00000226022	0.000280233	0.000510423	-0.233726979	M1	Female	trans
cg11480354_CASP3P1	0.000280233	0.000510423	-0.475074534	M1	Female	trans
cg11480354_OR6K4P	0.000280233	0.000510423	-0.337179559	M1	Female	trans
cg11480354_RNU6-910P	0.000280233	0.000510423	-0.337179559	M1	Female	trans
cg11480354_HBBP1	0.000280233	0.000510423	-0.337179559	M1	Female	trans
cg11480354_FGF4	0.000280233	0.000510423	-0.475074534	M1	Female	trans
cg11480354_RNY1P1	0.000280233	0.000510423	-0.475074534	M1	Female	trans
cg11480354_ENSG00000240459	0.000280233	0.000510423	-0.475074534	M1	Female	trans
cg11480354_EEF1A1P36	0.000280233	0.000510423	-0.213092112	M1	Female	trans
cg02639080_MRPL50P1	0.000280235	0.000510425	-0.545353712	M1	Female	trans
cg07265168_XRCC6P2	0.000280235	0.000510425	0.41354404	M1	Female	trans
cg23792679_ENSG00000228827	0.000280236	0.000510425	0.47025181	M1	Female	trans
cg14039968_ANXA6	0.000280242	0.000510435	-0.3678328	M1	Female	trans
cg23137161_RPS4XP21	0.000280243	0.000510435	0.312569567	M1	Female	trans
cg18687588_BTBD19	0.000280243	0.000510435	-0.410589663	M1	Female	trans
cg10326138_SLC18A3	0.000280244	0.000510436	-0.441517831	M1	Female	trans
cg01008267_LINC02541	0.000280245	0.000510436	-0.357066897	M1	Female	trans
cg13128244_ENSG00000233735	0.000280245	0.000510436	-0.517155927	M1	Female	trans
cg21315783_LINC01823	0.000280247	0.000510439	-0.497640597	M1	Female	trans
cg27065225_LINC01690	0.000280248	0.00051044	-0.592287743	M1	Female	trans
cg09814167_IL17B	0.00028025	0.000510443	-0.443734822	M1	Female	trans
cg25971649_TRAV13-2	0.000280251	0.000510443	-0.487262879	M1	Female	trans
cg08776711_ABHD15	0.000280251	0.000510443	-0.470832422	M1	Female	trans
cg05465169_C10orf120	0.000280254	0.000510447	0.433123693	M1	Female	trans
cg11540596_PXDN	0.000280255	0.000510447	-0.37850708	M1	Female	trans
cg14050009_MTND5P17	0.000280258	0.000510452	0.567567813	M1	Female	trans
cg14774195_LINC01523	0.00028026	0.000510454	-0.39274848	M1	Female	trans
cg20615820_CAPZA3	0.00028026	0.000510454	-0.439007055	M1	Female	trans
cg15099537_IRF8	0.000280262	0.000510457	-0.518392123	M1	Female	trans
cg08000231_ARHGAP1	0.000280263	0.000510457	0.514591341	M1	Female	trans
cg07596643_OAS1	0.000280263	0.000510457	1.275634605	M1	Female	trans
cg17213650_SIX6	0.000280263	0.000510457	-0.347742225	M1	Female	trans
cg14473837_ENSG00000237293	0.000280264	0.000510457	-0.40041323	M1	Female	trans
cg21240474_C5orf63	0.000280266	0.000510459	-0.46679038	M1	Female	trans
cg23137161_SNORD83	0.000280266	0.000510459	0.646516316	M1	Female	trans
cg13180315_RPL36P18	0.000280269	0.000510463	0.569436113	M1	Female	trans
cg00572650_ADORA2BP1	0.00028027	0.000510464	-0.307891619	M1	Female	trans
cg10973241_ENSG00000228626	0.000280271	0.000510466	-0.445534552	M1	Female	trans
cg13529755_ENSG00000226798	0.000280273	0.000510468	0.422458235	M1	Female	trans
cg19335711_CAVIN2	0.000280275	0.00051047	-0.422233088	M1	Female	trans
cg20683445_MND1	0.000280275	0.00051047	-0.347328244	M1	Female	trans
cg18477969_RNA5SP74	0.000280276	0.000510471	-0.759629929	M1	Female	trans
cg04170238_MYL6BP1	0.000280277	0.000510471	-0.356170391	M1	Female	trans
cg26250046_VCAM1	0.000280277	0.000510471	-0.306664632	M1	Female	trans
cg24349631_ENSG00000228664	0.000280278	0.000510472	-0.401212664	M1	Female	trans
cg00171290_SDCBP2	0.00028028	0.000510474	-0.362521876	M1	Female	trans
cg19812018_ENSG00000243697	0.000280281	0.000510475	-0.448732991	M1	Female	trans
cg27017993_ENSG00000240775	0.000280282	0.000510476	-0.359898475	M1	Female	trans
cg10115321_RNU6-486P	0.000280283	0.000510478	-0.381726742	M1	Female	trans
cg27536188_RNU6-194P	0.000280284	0.000510478	-0.497655767	M1	Female	trans
cg23710890_ENSG00000237349	0.000280284	0.000510478	-0.570749079	M1	Female	trans
ch.15.374589R_LINC01446	0.000280287	0.000510482	0.524261737	M1	Female	trans
cg18455405_ACTBP14	0.000280288	0.000510483	-0.331208196	M1	Female	trans
cg09097839_PRSS38	0.00028029	0.000510486	-0.343892989	M1	Female	trans
cg11091734_NDST1	0.000280292	0.000510488	-0.35588939	M1	Female	trans
cg01843742_ART2P	0.000280293	0.000510489	-0.256593944	M1	Female	trans
cg09081941_E2F6P3	0.000280293	0.000510489	-0.550315117	M1	Female	trans
cg11314630_ENSG00000197462	0.000280296	0.000510492	-0.678582612	M1	Female	trans
cg21149260_LINC01065	0.000280296	0.000510492	-0.397404831	M1	Female	trans
cg11268585_ENSG00000231963	0.000280299	0.000510495	-0.384276479	M1	Female	trans
cg19155735_NEUROG1	0.000280299	0.000510495	-0.463534679	M1	Female	trans
cg01024069_LINC02639	0.0002803	0.000510495	-0.557343437	M1	Female	trans
cg10664162_RN7SL655P	0.0002803	0.000510495	-0.589996503	M1	Female	trans
cg16542473_SLC6A15	0.000280301	0.000510495	-0.537965058	M1	Female	trans
cg26221029_SALL4P5	0.000280301	0.000510495	-0.451951878	M1	Female	trans
cg04608271_RN7SL720P	0.000280304	0.0005105	-0.630423852	M1	Female	trans
cg08317284_SPATA18	0.000280307	0.000510503	0.376553744	M1	Female	trans
cg20952901_IGFBP2	0.00028031	0.000510509	-0.473686375	M1	Female	trans
cg12110603_RN7SL156P	0.000280313	0.000510512	-0.387875739	M1	Female	trans
cg17604362_MIR580	0.000280314	0.000510514	-0.714803975	M1	Female	trans
cg02426343_LINC00463	0.000280315	0.000510514	0.648108459	M1	Female	trans
cg12101870_CYP2AB1P	0.000280315	0.000510514	-0.377356884	M1	Female	trans
cg09789229_NPTX1	0.000280316	0.000510514	-0.362613899	M1	Female	trans
cg26594488_RAD54L2	0.000280316	0.000510514	-0.466692041	M1	Female	trans
cg02863594_MIR30A	0.000280319	0.000510518	0.323194908	M1	Female	trans
cg25855415_TRAPPC14	0.000280322	0.000510524	0.474954848	M1	Female	trans
cg14321334_RNU6-984P	0.000280324	0.000510524	-0.424526723	M1	Female	trans
cg24607417_MLXIP	0.000280324	0.000510524	-0.493984593	M1	Female	trans
cg25765570_SC4MOP	0.000280324	0.000510524	-0.51263066	M1	Female	trans
cg11560603_HBZ	0.000280325	0.000510524	-0.369394453	M1	Female	trans
cg08296131_CCDC66	0.000280325	0.000510524	-0.56068101	M1	Female	trans
cg09162333_GJC2	0.000280326	0.000510524	-0.513417995	M1	Female	trans
cg00879723_HIGD1AP12	0.000280326	0.000510524	-0.576875897	M1	Female	trans
cg04492287_FAAP100	0.000280327	0.000510525	-0.488638461	M1	Female	trans
cg13273076_SLC39A12	0.000280332	0.000510533	-0.312674863	M1	Female	trans
cg19477551_OR13G1	0.000280332	0.000510533	0.467122117	M1	Female	trans
cg07338119_KLK7	0.000280334	0.000510534	-0.46898896	M1	Female	trans
cg25335258_ENSG00000240611	0.000280335	0.000510536	-0.509177414	M1	Female	trans
cg09658813_RNU1-28P	0.000280342	0.000510547	-0.600077362	M1	Female	trans
cg17675043_SLC17A7	0.000280342	0.000510547	0.454221208	M1	Female	trans
cg14429748_LRTM2	0.000280342	0.000510547	-0.426030966	M1	Female	trans
cg02658985_ELK2BP	0.000280344	0.000510549	-0.500877584	M1	Female	trans
cg01622885_ENSG00000224605	0.000280345	0.00051055	-0.480201775	M1	Female	trans
cg26883840_GUCY1A2	0.000280346	0.00051055	-0.551576374	M1	Female	trans
cg09627874_CLK1	0.000280346	0.00051055	0.38529142	M1	Female	trans
cg18251222_SIGLEC8	0.000280346	0.00051055	0.57180325	M1	Female	trans
cg01844751_FGF21	0.00028035	0.000510555	0.450407968	M1	Female	trans
cg02048733_HNRNPA1P51	0.000280354	0.000510562	-0.341390933	M1	Female	trans
cg05472380_ENSG00000204929	0.000280357	0.000510566	-0.514137	M1	Female	trans
cg23809394_CSN1S2AP	0.000280357	0.000510566	0.330645151	M1	Female	trans
cg01827191_RPS20P5	0.000280359	0.000510567	0.41623178	M1	Female	trans
cg16096414_CSMD3	0.000280359	0.000510567	-0.134805901	M1	Female	trans
cg23946663_ENSG00000228477	0.000280369	0.000510584	-0.413178182	M1	Female	trans
cg04493778_SP7	0.000280369	0.000510584	-0.359450519	M1	Female	trans
cg11567268_MTND4P30	0.000280369	0.000510584	-0.397754189	M1	Female	trans
cg13128244_HMGB1P48	0.00028037	0.000510584	-0.422720588	M1	Female	trans
cg05929294_GRM7-AS2	0.00028037	0.000510584	0.447343738	M1	Female	trans
cg05620362_RNU6-403P	0.000280372	0.000510586	-0.798189887	M1	Female	trans
cg07022959_SNRPGP8	0.000280373	0.000510586	-0.740497869	M1	Female	trans
cg27421102_SERPINB2	0.000280373	0.000510586	-0.544879433	M1	Female	trans
cg25293265_ENSG00000226744	0.000280374	0.000510588	-0.437238747	M1	Female	trans
cg09381630_RPL12P23	0.000280377	0.000510591	-0.414129603	M1	Female	trans
cg24643393_PGK1P2	0.000280377	0.000510591	-0.477486049	M1	Female	trans
cg22596716_PFKFB1	0.000280378	0.000510592	-0.371159056	M1	Female	trans
cg10054332_PCAT6	0.000280379	0.000510593	-0.343013603	M1	Female	trans
cg01128039_CCL11	0.000280381	0.000510595	0.459616495	M1	Female	trans
cg04750027_ENSG00000227230	0.000280382	0.000510597	-0.406024079	M1	Female	trans
cg15910024_IRS4	0.000280383	0.000510598	-0.432032654	M1	Female	trans
cg05584297_IGLV7-46	0.000280385	0.000510601	-0.215903982	M1	Female	trans
cg15593298_TPTE2P5	0.00028039	0.00051061	0.496777361	M1	Female	trans
cg06322601_DDX56	0.000280392	0.000510612	-0.401842395	M1	Female	trans
cg15541606_ENSG00000232444	0.000280393	0.000510613	0.541952516	M1	Female	trans
cg13817083_ENSG00000213642	0.000280395	0.000510616	-0.452421199	M1	Female	trans
cg10501210_ENSG00000226624	0.000280397	0.000510617	-0.578442236	M1	Female	trans
cg20825109_IL17RB	0.000280397	0.000510617	-0.461888157	M1	Female	trans
cg04728840_FAM71E2	0.000280397	0.000510617	-0.5409454	M1	Female	trans
cg21176127_SLC35C2P1	0.000280398	0.000510618	0.441397971	M1	Female	trans
cg15392827_ENSG00000230015	0.000280402	0.000510622	0.500423969	M1	Female	trans
cg02476436_XKRYP2	0.000280402	0.000510622	-0.655883424	M1	Female	trans
cg02476436_XKRYP1	0.000280402	0.000510622	-0.655883424	M1	Female	trans
cg07173972_CCDC102B	0.000280403	0.000510622	0.396263964	M1	Female	trans
cg19478400_ENSG00000201502	0.000280403	0.000510622	-0.420169732	M1	Female	trans
cg23314341_ASS1P10	0.000280404	0.000510623	-0.558863357	M1	Female	trans
cg14786880_CTSLP1	0.000280406	0.000510625	-0.462845731	M1	Female	trans
cg10284638_FAM90A20P	0.000280407	0.000510627	-0.427610548	M1	Female	trans
cg06449486_OR2D2	0.000280407	0.000510627	0.342786921	M1	Female	trans
cg16131126_C3orf22	0.000280408	0.000510627	-0.535574491	M1	Female	trans
cg05683469_SLC35F1	0.000280409	0.000510627	0.469422244	M1	Female	trans
cg01808320_LOXL1	0.000280409	0.000510628	-0.581671892	M1	Female	trans
cg21316771_ENSG00000226900	0.000280411	0.000510629	-0.414712845	M1	Female	trans
cg20854758_NPW	0.000280411	0.000510629	-0.721506503	M1	Female	trans
cg10723869_TIMM8B	0.000280412	0.000510629	-0.762224806	M1	Female	trans
cg10279395_PCSK1N	0.000280412	0.000510629	-0.488706901	M1	Female	trans
cg19260869_RNU6-937P	0.000280413	0.00051063	-0.435978711	M1	Female	trans
cg22797354_TRAV38-2DV8	0.000280417	0.000510637	-0.437576484	M1	Female	trans
cg00719373_SLC22A8	0.00028042	0.000510641	-0.387124544	M1	Female	trans
cg09476440_SLC16A5	0.000280421	0.000510642	0.411815372	M1	Female	trans
cg20221650_PUDPP3	0.000280424	0.000510645	-1.144415057	M1	Female	trans
cg15125392_RNU6-32P	0.000280424	0.000510645	-0.359783369	M1	Female	trans
cg25184805_ENSG00000219682	0.000280425	0.000510646	-0.352517924	M1	Female	trans
cg15961042_CD248	0.000280426	0.000510646	-0.326110939	M1	Female	trans
cg20825109_FAM200A	0.000280427	0.000510648	-0.483246083	M1	Female	trans
cg00095099_OR52N2	0.000280428	0.000510648	-0.404736526	M1	Female	trans
cg03393760_ENSG00000217135	0.000280428	0.000510648	-0.352255169	M1	Female	trans
cg07263012_OR7D2	0.00028043	0.00051065	-0.488137499	M1	Female	trans
cg17414101_ZNRF2	0.00028043	0.00051065	0.426144721	M1	Female	trans
cg05152764_ENSG00000230241	0.000280432	0.000510651	-0.378929785	M1	Female	trans
cg20568108_RPS27P10	0.000280432	0.000510651	-0.467887229	M1	Female	trans
cg10746224_SNORA70C	0.000280433	0.000510652	-0.424344071	M1	Female	trans
cg06347643_NF1P5	0.000280436	0.000510657	-0.584833239	M1	Female	trans
cg03859614_XCR1	0.000280438	0.000510659	-0.472239733	M1	Female	trans
cg18301136_COX6B1	0.000280438	0.000510659	-0.477567887	M1	Female	trans
cg12916198_RNU6-28P	0.000280439	0.000510659	-0.613317475	M1	Female	trans
cg15564871_SKIDA1	0.00028044	0.00051066	-0.474552701	M1	Female	trans
cg09363777_C1QL4	0.000280443	0.000510664	-0.376326861	M1	Female	trans
cg18724928_ENSG00000232628	0.000280444	0.000510666	-0.594949882	M1	Female	trans
cg22374940_ELOCP26	0.000280445	0.000510666	0.445140903	M1	Female	trans
cg06162644_ZNF613	0.000280446	0.000510668	0.544516961	M1	Female	trans
cg16856722_CDY1	0.000280447	0.000510668	-0.29225002	M1	Female	trans
cg12571007_YLPM1	0.000280447	0.000510668	-0.34443206	M1	Female	trans
cg14861778_FRMD8P1	0.000280449	0.00051067	-0.524640626	M1	Female	trans
cg07082012_ENSG00000241917	0.000280449	0.00051067	-0.250602241	M1	Female	trans
cg26757562_MIR202HG	0.00028045	0.00051067	-0.382202747	M1	Female	trans
cg08136432_PRDM13	0.00028045	0.00051067	-0.388912845	M1	Female	trans
cg13767506_CYP27C1	0.000280451	0.000510671	-0.442184872	M1	Female	trans
cg24186114_ENSG00000217805	0.000280452	0.000510672	-0.439384559	M1	Female	trans
cg12932951_HNRNPA1P30	0.000280453	0.000510672	-0.573890209	M1	Female	trans
cg12878716_WBP11P2	0.000280455	0.000510675	0.79850264	M1	Female	trans
cg23611375_ENSG00000233406	0.000280455	0.000510676	0.52996916	M1	Female	trans
cg14122995_PRRT4	0.000280461	0.000510685	-0.32828511	M1	Female	trans
cg00442570_ME2P1	0.000280467	0.000510695	-0.356782022	M1	Female	trans
cg08063911_HMGN2P10	0.000280468	0.000510695	0.651186814	M1	Female	trans
cg09519485_CFAP20DC-AS1	0.000280468	0.000510695	-0.578025137	M1	Female	trans
cg23820103_RNU6-228P	0.00028047	0.000510697	-0.44521966	M1	Female	trans
cg02720442_ENSG00000240265	0.00028047	0.000510697	0.333104395	M1	Female	trans
cg02004499_ENSG00000225588	0.000280472	0.0005107	0.420250395	M1	Female	trans
cg25534544_RNU6-942P	0.000280473	0.0005107	-0.403428709	M1	Female	trans
cg02567454_ENSG00000229740	0.000280474	0.000510701	-0.538342711	M1	Female	trans
cg09781987_ENSG00000232891	0.000280476	0.000510703	-0.466603877	M1	Female	trans
cg08941533_OR10AC1	0.000280479	0.000510709	0.629489804	M1	Female	trans
cg05715917_ANKRD31	0.00028048	0.000510709	-0.434776482	M1	Female	trans
cg01019631_PDZD4	0.000280481	0.00051071	-0.543425662	M1	Female	trans
cg20802509_ENSG00000215156	0.000280481	0.00051071	-0.471693593	M1	Female	trans
cg19773385_RN7SKP108	0.000280485	0.000510714	-0.521381297	M1	Female	trans
cg10973146_ENSG00000234112	0.000280485	0.000510714	-0.576767153	M1	Female	trans
cg00589617_ENSG00000232702	0.000280488	0.00051072	0.636597595	M1	Female	trans
cg17483361_LHX3	0.000280491	0.000510723	0.440806581	M1	Female	trans
cg03211192_OR4A47	0.000280491	0.000510723	0.620722133	M1	Female	trans
cg25348372_RNU6-984P	0.000280492	0.000510724	-0.565232939	M1	Female	trans
cg15593298_NAA60	0.000280492	0.000510724	-0.559650128	M1	Female	trans
cg04195855_TNK2	0.000280493	0.000510724	-0.531670175	M1	Female	trans
cg23416761_RPSAP23	0.000280495	0.000510724	0.493842662	M1	Female	trans
cg16615370_ENSG00000229662	0.000280495	0.000510724	-0.528414656	M1	Female	trans
cg16615370_ENSG00000233139	0.000280495	0.000510724	-0.528414656	M1	Female	trans
cg16615370_ENSG00000234792	0.000280495	0.000510724	-0.528414656	M1	Female	trans
cg06582935_RNU6-605P	0.000280495	0.000510724	-0.391867328	M1	Female	trans
cg14878131_ENSG00000233491	0.000280495	0.000510724	-0.363454364	M1	Female	trans
cg22549984_HCFC2P1	0.000280498	0.000510727	-0.34425847	M1	Female	trans
cg19217778_RNF212	0.000280498	0.000510727	-0.42259299	M1	Female	trans
cg00569101_RAB28P3	0.000280499	0.000510727	-0.355553633	M1	Female	trans
cg01665243_LUZP4	0.000280501	0.000510731	0.475563816	M1	Female	trans
cg26594488_ENSG00000236129	0.000280502	0.000510732	-0.469774549	M1	Female	trans
cg02305803_ALDH7A1P2	0.000280503	0.000510733	-0.653098926	M1	Female	trans
cg09684998_IGLV1-44	0.000280504	0.000510733	-0.243265761	M1	Female	trans
cg07207099_ZNF888	0.000280505	0.000510733	0.32887382	M1	Female	trans
cg07417146_MRPL50P1	0.000280507	0.000510737	-0.576195185	M1	Female	trans
cg14426682_SULF2	0.000280507	0.000510737	-0.551494491	M1	Female	trans
cg09007239_MIR646	0.000280508	0.000510737	-0.286636336	M1	Female	trans
cg17551400_RNU6-984P	0.000280512	0.000510743	0.480604203	M1	Female	trans
cg08919180_ENSG00000227192	0.000280513	0.000510744	0.676980209	M1	Female	trans
cg26338386_ENSG00000241473	0.000280514	0.000510744	-0.477548009	M1	Female	trans
cg14120340_CD24P4	0.000280514	0.000510744	-0.595855022	M1	Female	trans
cg27481555_TRAV41	0.000280514	0.000510744	0.647595696	M1	Female	trans
cg23070318_TRPC6	0.000280515	0.000510744	-0.5143864	M1	Female	trans
cg20530106_ENSG00000224025	0.000280517	0.000510747	-0.376032676	M1	Female	trans
cg15063726_RN7SL26P	0.000280518	0.000510748	-0.52782957	M1	Female	trans
cg26594488_ITCH-IT1	0.000280518	0.000510748	-0.429299466	M1	Female	trans
cg11341215_ENSG00000233264	0.00028052	0.000510749	-0.451982736	M1	Female	trans
cg04938082_RNU6-1093P	0.00028052	0.00051075	-0.409249767	M1	Female	trans
cg13121357_KRTAP9-4	0.000280523	0.000510753	-0.52662885	M1	Female	trans
cg15411736_HTR3A	0.000280524	0.000510755	-0.436339399	M1	Female	trans
cg01530413_ENSG00000227365	0.000280526	0.000510757	-0.626902079	M1	Female	trans
cg04571903_MMAA	0.000280528	0.00051076	-0.512994507	M1	Female	trans
cg01549082_IGHV3-33	0.000280529	0.000510762	-0.18061151	M1	Female	trans
cg23209353_ENSG00000239280	0.00028053	0.000510762	-0.440115768	M1	Female	trans
cg15476410_AKR1B1P3	0.000280531	0.000510763	-0.382640631	M1	Female	trans
cg19765834_SERPINB13	0.000280535	0.000510769	-0.387206713	M1	Female	trans
cg24429037_SNX14	0.000280537	0.000510772	-0.410338294	M1	Female	trans
cg13409898_ENSG00000231662	0.000280542	0.00051078	-0.379798408	M1	Female	trans
cg26034147_PRY2	0.000280544	0.000510782	-0.51605361	M1	Female	trans
cg10245967_OR2W4P	0.000280544	0.000510782	-0.467159431	M1	Female	trans
cg16231241_ENSG00000233494	0.000280545	0.000510783	0.49862689	M1	Female	trans
cg08733159_ENSG00000227066	0.000280545	0.000510784	-0.544036019	M1	Female	trans
cg23987549_SLC25A6P5	0.000280547	0.000510786	0.343313832	M1	Female	trans
cg08492041_KRTAP1-5	0.000280552	0.000510793	-0.487408932	M1	Female	trans
cg08402735_NOS3	0.000280552	0.000510793	-0.545486464	M1	Female	trans
cg11916219_PILRA	0.000280556	0.0005108	0.380424168	M1	Female	trans
cg13767506_SLC19A1	0.000280558	0.000510801	-0.440837891	M1	Female	trans
cg25353287_KHDC3L	0.000280558	0.000510801	-0.330393152	M1	Female	trans
cg13961318_HSPE1P1	0.000280558	0.000510801	-0.422292366	M1	Female	trans
cg05874523_MIR101-2	0.000280559	0.000510802	-0.568047699	M1	Female	trans
cg00691939_LINC00700	0.00028056	0.000510802	-0.507030516	M1	Female	trans
cg24430871_SLC25A14P1	0.000280561	0.000510803	-0.440607907	M1	Female	trans
cg20120218_RN7SKP202	0.000280562	0.000510803	-0.377631767	M1	Female	trans
cg13074018_OR2A5	0.000280562	0.000510803	-0.48154604	M1	Female	trans
cg15166362_ENSG00000219391	0.000280562	0.000510803	-0.568847087	M1	Female	trans
cg10906971_CHCHD4P4	0.000280565	0.000510807	-0.405601602	M1	Female	trans
cg00598860_GUCY1B2	0.000280567	0.000510809	-0.466876633	M1	Female	trans
cg03910065_PRELID3BP1	0.000280567	0.000510809	0.285849896	M1	Female	trans
cg26384803_ENSG00000235834	0.000280568	0.00051081	-0.481691294	M1	Female	trans
cg14867071_ENSG00000240890	0.00028057	0.000510812	0.391303238	M1	Female	trans
cg05666055_VIPR1	0.00028057	0.000510812	0.515975923	M1	Female	trans
cg04296540_ENSG00000232578	0.000280571	0.000510812	0.412097	M1	Female	trans
cg25323530_CEACAMP9	0.000280572	0.000510815	-0.38621699	M1	Female	trans
cg11157765_ENSG00000237993	0.000280574	0.000510815	-0.4389121	M1	Female	trans
cg15048534_E2F6P2	0.000280574	0.000510815	-0.707140027	M1	Female	trans
cg08640059_VN1R1	0.000280574	0.000510815	-0.350601267	M1	Female	trans
cg11916219_SPRR2B	0.000280575	0.000510815	0.361406684	M1	Female	trans
cg17669549_MIR4500HG	0.000280575	0.000510815	-0.369777327	M1	Female	trans
cg17777432_LRRC26	0.000280576	0.000510816	-0.472399805	M1	Female	trans
cg02351219_ENSG00000233586	0.000280577	0.000510816	-0.475220665	M1	Female	trans
cg10678896_RYR2	0.000280577	0.000510816	-0.395306957	M1	Female	trans
cg23579481_ENSG00000216616	0.000280584	0.000510823	-0.392606675	M1	Female	trans
cg17714861_ADAMTSL4-AS2	0.000280584	0.000510823	-0.368275724	M1	Female	trans
cg19360212_IGKV1-6	0.000280586	0.000510823	-0.237507592	M1	Female	trans
cg02125534_FGF19	0.000280586	0.000510823	-0.042393723	M1	Female	trans
cg03220912_DDX1	0.000280587	0.000510823	-0.441489644	M1	Female	trans
cg11643867_ENSG00000229492	0.000280588	0.000510823	-0.478332685	M1	Female	trans
cg21248296_MBD3L1	0.000280588	0.000510823	-0.58064723	M1	Female	trans
cg23183144_WDR95P	0.000280589	0.000510823	-0.483010511	M1	Female	trans
cg04195855_SPPL2B	0.000280591	0.000510823	-0.485642554	M1	Female	trans
cg12329916_DRD5P2	0.000280592	0.000510823	-0.722590148	M1	Female	trans
cg09777042_APOA5	0.000280594	0.000510823	-0.508480754	M1	Female	trans
cg18015625_FAM197Y2	0.000280595	0.000510823	-0.386257685	M1	Female	trans
cg18015625_SAPCD2P2	0.000280595	0.000510823	-0.358355886	M1	Female	trans
cg18015625_KRTAP19-5	0.000280595	0.000510823	-0.358355886	M1	Female	trans
cg18015625_MAGEC1	0.000280595	0.000510823	-0.10892044	M1	Female	trans
cg18015625_FAM197Y5	0.000280595	0.000510823	-0.612591956	M1	Female	trans
cg18015625_RNA5SP59	0.000280595	0.000510823	-0.616075739	M1	Female	trans
cg18015625_RNA5SP100	0.000280595	0.000510823	-0.616075739	M1	Female	trans
cg18015625_RNA5SP175	0.000280595	0.000510823	-0.616075739	M1	Female	trans
cg18015625_NEUROD6	0.000280595	0.000510823	-0.616075739	M1	Female	trans
cg18015625_MSANTD2P1	0.000280595	0.000510823	-0.616075739	M1	Female	trans
cg18015625_ENSG00000226570	0.000280595	0.000510823	-0.616075739	M1	Female	trans
cg18015625_FAM197Y7	0.000280595	0.000510823	-0.616075739	M1	Female	trans
cg18015625_FAM197Y3	0.000280595	0.000510823	-0.437253801	M1	Female	trans
cg18015625_ENSG00000236543	0.000280595	0.000510823	-0.616075739	M1	Female	trans
cg18015625_ENSG00000237653	0.000280595	0.000510823	-0.616075739	M1	Female	trans
cg18015625_HMGB1P15	0.000280595	0.000510823	-0.27633744	M1	Female	trans
cg18015625_ENSG00000241105	0.000280595	0.000510823	-0.437253801	M1	Female	trans
cg04269540_ENSG00000235862	0.000280599	0.00051083	-0.475513716	M1	Female	trans
cg08951101_TBC1D3P1	0.0002806	0.00051083	-0.418473116	M1	Female	trans
cg20176706_BICC1	0.000280601	0.000510831	0.41772107	M1	Female	trans
cg04667681_HSPE1P13	0.000280602	0.000510833	-0.44143276	M1	Female	trans
cg06302718_FAM230D	0.000280603	0.000510833	-0.482664744	M1	Female	trans
cg23058319_RPS16P2	0.000280603	0.000510833	-0.43642912	M1	Female	trans
cg18927032_VN1R35P	0.000280606	0.000510837	-0.391921928	M1	Female	trans
cg13354794_CYP1B1	0.000280608	0.00051084	-0.406934522	M1	Female	trans
cg15593298_TMEM132A	0.000280609	0.00051084	-0.598972037	M1	Female	trans
cg22078459_ENSG00000233484	0.000280609	0.00051084	-0.451728935	M1	Female	trans
cg01330150_GPX2	0.000280609	0.00051084	-0.63742006	M1	Female	trans
cg20683445_NRADDP	0.000280613	0.000510846	-0.376403631	M1	Female	trans
cg27056165_TMEM117	0.000280617	0.000510852	-0.697665466	M1	Female	trans
cg00117490_ENSG00000234459	0.00028062	0.000510855	-0.379219049	M1	Female	trans
cg06746005_INPP5A	0.00028062	0.000510855	0.523466088	M1	Female	trans
cg21542081_ENSG00000240015	0.000280621	0.000510856	0.459600876	M1	Female	trans
cg18343899_SYT14P1	0.000280622	0.000510857	-0.389289467	M1	Female	trans
cg04343263_IL6R	0.000280622	0.000510857	-0.436514574	M1	Female	trans
cg10254698_LINC02096	0.000280623	0.000510857	-0.586402287	M1	Female	trans
cg13730281_RN7SKP228	0.000280624	0.000510857	-0.370859271	M1	Female	trans
cg18687468_KISS1R	0.000280624	0.000510857	-0.586673699	M1	Female	trans
cg07499288_GOLGA7B	0.000280624	0.000510857	0.308664478	M1	Female	trans
cg10738774_ENSG00000232642	0.000280625	0.000510858	-0.411551005	M1	Female	trans
cg13814351_FBLN2	0.000280625	0.000510858	-0.539240976	M1	Female	trans
cg07784793_DDX39BP2	0.000280627	0.00051086	-0.410971768	M1	Female	trans
cg21766141_ENSG00000226945	0.00028063	0.000510865	-0.274813454	M1	Female	trans
cg07984614_MUPP	0.000280632	0.000510867	-0.486231564	M1	Female	trans
cg01346252_XKR3	0.000280632	0.000510867	-0.480694167	M1	Female	trans
cg10324032_OR2I1P	0.000280635	0.00051087	-0.672274313	M1	Female	trans
cg17097571_ENSG00000227971	0.000280635	0.00051087	0.373745145	M1	Female	trans
cg25192210_ENSG00000236159	0.000280638	0.000510873	-0.408762025	M1	Female	trans
cg05737004_RN7SKP29	0.000280638	0.000510873	-0.484550595	M1	Female	trans
cg11950994_CAMKK1	0.000280639	0.000510873	-0.561674496	M1	Female	trans
cg01348799_ENSG00000242747	0.000280639	0.000510873	0.369564323	M1	Female	trans
cg21110711_REM1	0.000280639	0.000510873	-0.457888879	M1	Female	trans
cg04513703_IZUMO2	0.00028064	0.000510873	-0.486393042	M1	Female	trans
cg24728622_RPL5P7	0.00028064	0.000510873	-0.557526084	M1	Female	trans
cg02913884_ENSG00000225457	0.000280642	0.000510875	0.514449164	M1	Female	trans
cg03788509_ENSG00000226605	0.000280642	0.000510875	-0.312326719	M1	Female	trans
cg01040630_RPL7AP61	0.000280642	0.000510875	0.285799925	M1	Female	trans
cg05046824_ENSG00000238005	0.000280643	0.000510875	-0.531871107	M1	Female	trans
cg02837591_VN1R36P	0.000280643	0.000510875	0.642803584	M1	Female	trans
cg25135012_PRSS3	0.000280644	0.000510876	-0.380725753	M1	Female	trans
cg05123276_UGT1A11P	0.000280645	0.000510877	-0.477550812	M1	Female	trans
cg21226087_NIFKP1	0.000280646	0.000510877	-0.404566686	M1	Female	trans
cg09354553_SLC8A2	0.000280648	0.00051088	-0.430520882	M1	Female	trans
cg26075213_CT45A5	0.000280649	0.00051088	-0.678700846	M1	Female	trans
cg01148039_METTL21AP1	0.00028065	0.000510882	-0.506230758	M1	Female	trans
cg16288318_OR10D3	0.000280651	0.000510884	-0.641752703	M1	Female	trans
cg14096042_MTND4LP11	0.000280652	0.000510884	-0.508322733	M1	Female	trans
cg17121694_SNRNP48	0.000280653	0.000510884	-0.360506975	M1	Female	trans
cg14631896_TPTE2P5	0.000280654	0.000510885	-0.335168495	M1	Female	trans
cg23664533_SLC17A4	0.000280654	0.000510885	-0.594978439	M1	Female	trans
cg01166253_ENSG00000230555	0.000280654	0.000510885	-0.673250073	M1	Female	trans
cg07441502_ENSG00000235432	0.000280658	0.000510891	-0.402900864	M1	Female	trans
cg03873264_FREM3	0.00028066	0.000510892	-0.505931585	M1	Female	trans
cg22702814_CPED1	0.000280662	0.000510895	-0.390322573	M1	Female	trans
cg24711512_RCC2P3	0.000280663	0.000510896	-0.487166883	M1	Female	trans
cg15271387_PAFAH1B2P1	0.000280668	0.000510905	-0.557111582	M1	Female	trans
cg09809224_CHIAP1	0.000280669	0.000510905	-0.579850907	M1	Female	trans
cg24304928_SUPT20H	0.000280669	0.000510905	-0.351601646	M1	Female	trans
cg05577657_RNU6-487P	0.000280672	0.000510909	-0.481380502	M1	Female	trans
cg03023681_SCEL	0.000280672	0.000510909	-0.471348945	M1	Female	trans
cg13626825_C12orf43	0.000280674	0.000510911	-0.590708599	M1	Female	trans
cg03894102_ENSG00000213650	0.000280676	0.000510913	-0.419271059	M1	Female	trans
cg17600784_PRPF39	0.000280676	0.000510913	-0.394431606	M1	Female	trans
cg27457427_ENSG00000232738	0.000280676	0.000510913	-0.312292019	M1	Female	trans
cg09152224_RN7SL566P	0.000280677	0.000510913	-0.446480617	M1	Female	trans
cg00117490_ENSG00000227726	0.000280677	0.000510913	-0.384114712	M1	Female	trans
cg21167956_RPS8P4	0.000280679	0.000510914	-0.526011719	M1	Female	trans
cg23116016_ASCL5	0.000280679	0.000510914	-0.559827034	M1	Female	trans
cg17994629_COX6CP10	0.00028068	0.000510916	-0.421281154	M1	Female	trans
cg25014914_DDX53	0.000280681	0.000510916	-0.602818823	M1	Female	trans
cg15068552_ENSG00000213431	0.000280682	0.000510916	-0.215621855	M1	Female	trans
cg01997006_ODF3L2	0.000280684	0.000510919	-0.487103866	M1	Female	trans
cg19081358_GTF3AP1	0.000280684	0.000510919	-0.280532183	M1	Female	trans
cg18369516_ENSG00000225148	0.000280685	0.000510919	0.377659946	M1	Female	trans
cg02025578_LINC02030	0.000280685	0.000510919	0.28649742	M1	Female	trans
cg03697541_THAP12P1	0.000280686	0.000510919	-0.441746326	M1	Female	trans
cg00879723_ASAP3	0.000280686	0.000510919	-0.676986785	M1	Female	trans
cg21229317_ENSG00000235705	0.000280688	0.000510922	-0.518078376	M1	Female	trans
cg10546252_RPS2P39	0.000280688	0.000510922	0.329491795	M1	Female	trans
cg20375654_RAD51	0.000280689	0.000510923	-0.463620149	M1	Female	trans
cg19642270_FHDC1	0.00028069	0.000510923	-0.626495892	M1	Female	trans
cg13703714_HERC2P3	0.000280691	0.000510925	-0.316773575	M1	Female	trans
cg18606189_ALOX15	0.000280693	0.000510928	-0.441064453	M1	Female	trans
cg06322601_ENO3	0.000280694	0.000510928	-0.390470572	M1	Female	trans
cg25079651_H3P5	0.000280696	0.000510931	-0.555793581	M1	Female	trans
cg08989647_C1orf127	0.000280703	0.000510942	-0.334932183	M1	Female	trans
cg03424022_ELFN2	0.000280704	0.000510943	-0.241772517	M1	Female	trans
cg14919558_RN7SL19P	0.000280704	0.000510943	0.355720123	M1	Female	trans
cg03623045_TMEM132C	0.000280706	0.000510945	-0.512347765	M1	Female	trans
cg07024786_ENSG00000227192	0.000280709	0.00051095	-0.461349755	M1	Female	trans
cg07173972_TRABD	0.00028071	0.00051095	-0.421965453	M1	Female	trans
cg10284638_UBTFL2	0.00028071	0.00051095	-0.549275493	M1	Female	trans
cg06856169_ADH5P2	0.000280711	0.000510951	0.387337881	M1	Female	trans
cg13440411_ENSG00000236468	0.000280712	0.000510951	-0.796389163	M1	Female	trans
cg21143896_LINC01164	0.000280712	0.000510951	-0.417957618	M1	Female	trans
cg01708411_MFSD8	0.000280713	0.000510951	0.417945969	M1	Female	trans
cg26307193_CCDC24	0.000280713	0.000510951	-0.392984456	M1	Female	trans
cg14723307_ENSG00000235578	0.000280714	0.000510951	-0.218303332	M1	Female	trans
cg05601623_APOA2	0.000280716	0.000510955	0.369054927	M1	Female	trans
cg12600174_DRC1	0.00028072	0.000510962	0.456294942	M1	Female	trans
cg25979180_ENSG00000234604	0.000280724	0.000510968	-0.342399921	M1	Female	trans
cg10373728_SOWAHB	0.000280725	0.000510968	0.642969354	M1	Female	trans
cg18959198_TCEAL2	0.000280726	0.000510968	-0.636046023	M1	Female	trans
cg06203243_CHCHD4P4	0.000280726	0.000510968	-0.431231066	M1	Female	trans
cg19871940_RSL24D1P3	0.000280727	0.000510968	0.371466596	M1	Female	trans
cg03220912_EFHC2	0.000280727	0.000510968	-0.436918166	M1	Female	trans
cg24001233_ENSG00000234699	0.00028073	0.000510972	-0.386886969	M1	Female	trans
cg11126410_RNU6-563P	0.000280731	0.000510973	0.356033344	M1	Female	trans
cg14646214_ENSG00000231046	0.000280732	0.000510974	-0.48411768	M1	Female	trans
cg15295399_LINC02782	0.000280732	0.000510974	-0.612048653	M1	Female	trans
cg26788903_EEF1B2P7	0.000280735	0.000510978	-0.410043787	M1	Female	trans
cg09375488_TMPRSS11D	0.000280738	0.000510982	-0.526327164	M1	Female	trans
cg10185650_GRIN2A	0.000280742	0.000510986	-0.438488227	M1	Female	trans
cg13299279_SHMT1	0.000280742	0.000510986	-0.36397433	M1	Female	trans
cg05925327_SH3BP4	0.000280742	0.000510986	-0.493784965	M1	Female	trans
cg19822890_OR5B12	0.000280742	0.000510986	-0.452247918	M1	Female	trans
cg02063485_ENSG00000234004	0.000280743	0.000510986	-0.438807301	M1	Female	trans
cg12679899_MIR30A	0.000280744	0.000510988	-0.335852799	M1	Female	trans
cg26543311_CMA1	0.000280746	0.000510991	-0.324055608	M1	Female	trans
cg08044704_RTN2	0.000280747	0.000510991	-0.561626132	M1	Female	trans
cg10119804_GPX5	0.000280747	0.000510991	0.716458748	M1	Female	trans
cg02950209_EN1	0.000280752	0.000510998	-0.476321444	M1	Female	trans
cg04243292_ENSG00000229930	0.000280753	0.000510999	-0.724045427	M1	Female	trans
cg09524880_GJD4	0.000280756	0.000511005	-0.350824067	M1	Female	trans
cg13879653_RNY4P3	0.000280757	0.000511005	-0.413523985	M1	Female	trans
cg03817621_HMGB3P14	0.000280757	0.000511005	-0.411128768	M1	Female	trans
cg09661733_AGAP5	0.000280758	0.000511006	-0.965299844	M1	Female	trans
cg23727505_RPL6P30	0.000280759	0.000511006	-0.531252836	M1	Female	trans
cg03549208_OR6T1	0.000280759	0.000511007	-0.538870328	M1	Female	trans
cg16958927_MYOSLID	0.00028076	0.000511007	-0.345101627	M1	Female	trans
cg19478400_SSX3	0.000280761	0.000511007	-0.241430762	M1	Female	trans
cg16866567_CXorf49B	0.000280763	0.00051101	0.466796256	M1	Female	trans
cg21111523_ENSG00000233258	0.000280763	0.00051101	-0.346788988	M1	Female	trans
cg01974213_COMETT	0.000280767	0.000511015	-0.411184929	M1	Female	trans
cg17792994_TMEM117	0.000280768	0.000511016	-0.497816418	M1	Female	trans
cg08082694_RNA5SP209	0.000280771	0.000511021	-0.358632191	M1	Female	trans
cg12554476_RAC1P7	0.000280771	0.000511021	-0.355367027	M1	Female	trans
cg00169694_OR4F3	0.000280774	0.000511025	-0.453909918	M1	Female	trans
cg26353006_EHD2	0.000280774	0.000511025	0.334174612	M1	Female	trans
cg14229362_LINC01248	0.000280775	0.000511026	0.42136182	M1	Female	trans
cg03734225_ENSG00000235573	0.000280776	0.000511026	-0.4273303	M1	Female	trans
cg17600784_NCOA7-AS1	0.000280777	0.000511026	-0.408310984	M1	Female	trans
cg02282594_ADRA2C	0.000280778	0.000511028	0.646523559	M1	Female	trans
cg02656169_CFAP20DC	0.000280781	0.000511033	-0.484782081	M1	Female	trans
cg06187770_CDC42BPG	0.000280782	0.000511035	-0.54081281	M1	Female	trans
cg13854498_GXYLT1P6	0.000280784	0.000511036	-0.470438114	M1	Female	trans
cg10160567_NFU1P2	0.000280784	0.000511036	0.584400462	M1	Female	trans
cg19693276_ENSG00000229727	0.000280784	0.000511036	-0.802872745	M1	Female	trans
cg12521157_OR7E162P	0.000280785	0.000511036	-0.478780846	M1	Female	trans
cg17591474_KLC3	0.000280786	0.000511036	-0.469800817	M1	Female	trans
cg25271009_CTAGE12P	0.000280786	0.000511036	-0.291075238	M1	Female	trans
cg03900021_ZNF735	0.000280791	0.000511042	-0.365879067	M1	Female	trans
cg15488978_ESPNL	0.000280791	0.000511042	-0.501601626	M1	Female	trans
cg24866437_ENSG00000220139	0.000280791	0.000511042	-0.459986942	M1	Female	trans
cg02720442_STARD6	0.000280791	0.000511042	0.471267055	M1	Female	trans
cg01136850_IGLV1-44	0.000280795	0.000511048	0.341461533	M1	Female	trans
cg02232418_SLC13A2	0.000280798	0.000511052	-0.676618168	M1	Female	trans
cg10515155_ADAM20	0.000280798	0.000511052	-0.511714804	M1	Female	trans
cg16718537_FAM3C2P	0.000280801	0.000511055	-0.393411107	M1	Female	trans
cg23409591_MTND5P23	0.000280802	0.000511057	-0.54725882	M1	Female	trans
cg13302528_TACR3	0.000280803	0.000511057	-0.467007925	M1	Female	trans
cg23209353_ENSG00000235749	0.000280807	0.000511064	-0.497769768	M1	Female	trans
cg13871921_ENSG00000228280	0.000280807	0.000511064	-0.567691907	M1	Female	trans
cg23641366_NKX1-1	0.000280814	0.000511073	-0.316819632	M1	Female	trans
cg24430871_RNU2-70P	0.000280814	0.000511073	-0.463282435	M1	Female	trans
cg09476440_SAMD1	0.000280815	0.000511074	0.401981824	M1	Female	trans
cg10115873_TBX22	0.000280816	0.000511074	-0.484185588	M1	Female	trans
cg24358599_WDR4P2	0.000280818	0.000511076	-0.607121435	M1	Female	trans
cg09990103_HS3ST6	0.000280818	0.000511076	-0.427091421	M1	Female	trans
cg24530480_DOLPP1	0.000280818	0.000511076	0.585599458	M1	Female	trans
cg10991855_C3	0.000280818	0.000511076	-0.463132785	M1	Female	trans
cg12659933_ENSG00000170089	0.000280822	0.000511081	-0.591483388	M1	Female	trans
cg24272257_OR2AF1P	0.000280824	0.000511084	-0.501377372	M1	Female	trans
cg00442570_TCP11X2	0.000280824	0.000511084	-0.432612414	M1	Female	trans
cg15374032_ENSG00000240131	0.000280826	0.000511085	-0.469291863	M1	Female	trans
cg18493502_ENSG00000214915	0.000280826	0.000511085	-0.283835603	M1	Female	trans
cg16237262_FUT7	0.000280826	0.000511085	-0.501147736	M1	Female	trans
cg26329715_SNORA63D	0.00028083	0.00051109	0.430977312	M1	Female	trans
cg06346138_SPNS1	0.00028083	0.00051109	-0.48671717	M1	Female	trans
cg25716065_ENSG00000232494	0.000280833	0.000511094	0.472516011	M1	Female	trans
cg03859614_SLAMF1	0.000280834	0.000511095	-0.418064465	M1	Female	trans
cg23564471_RN7SL809P	0.000280835	0.000511095	-0.404883571	M1	Female	trans
cg10699599_FAM90A26	0.000280835	0.000511095	-0.313971457	M1	Female	trans
cg25765570_LINC02522	0.000280835	0.000511095	-0.270005017	M1	Female	trans
cg15635341_SMAD9	0.000280839	0.0005111	3.381551324	M1	Female	trans
cg09325375_SETP15	0.000280839	0.0005111	-0.49179149	M1	Female	trans
cg12204166_ZNF726	0.00028084	0.0005111	-0.46624696	M1	Female	trans
cg06005197_ENSG00000223809	0.00028084	0.0005111	-0.286561286	M1	Female	trans
cg05226043_POU6F2	0.00028084	0.0005111	-0.221048859	M1	Female	trans
cg25353287_AGAP10P	0.000280845	0.000511108	-0.371920493	M1	Female	trans
cg15633919_SYCP2	0.000280852	0.000511121	-0.461186175	M1	Female	trans
cg09825146_LINC00887	0.000280853	0.000511121	0.55377402	M1	Female	trans
cg11800379_BEX5	0.000280855	0.000511124	-0.515105142	M1	Female	trans
cg09299773_TRAJ44	0.000280856	0.000511124	-0.403332305	M1	Female	trans
cg21482265_FAM184B	0.000280856	0.000511124	-0.570962748	M1	Female	trans
cg14460663_ENSG00000205976	0.000280859	0.000511129	-0.386362767	M1	Female	trans
cg09616536_RNA5SP149	0.000280861	0.000511132	-0.696802771	M1	Female	trans
cg13095300_ENSG00000218107	0.000280863	0.000511134	-0.525191844	M1	Female	trans
cg01777786_ENSG00000223754	0.000280864	0.000511134	-0.378624698	M1	Female	trans
cg11148883_ELAVL2	0.000280865	0.000511135	-0.445473734	M1	Female	trans
cg18349911_RN7SL558P	0.000280871	0.000511145	0.418174953	M1	Female	trans
cg03220912_PAQR8	0.000280871	0.000511145	-0.439842501	M1	Female	trans
cg24186114_EEF1A1P24	0.000280872	0.000511145	-0.542129036	M1	Female	trans
cg03330522_ENSG00000220537	0.000280872	0.000511146	-0.689381285	M1	Female	trans
cg02202484_ENSG00000238055	0.000280873	0.000511146	-0.43030916	M1	Female	trans
cg14503868_POU5F1P3	0.000280873	0.000511146	-0.347466937	M1	Female	trans
cg12877532_KIF4B	0.000280874	0.000511147	-0.40335521	M1	Female	trans
cg09162333_PLEKHG4	0.000280875	0.000511147	-0.506671208	M1	Female	trans
cg12594546_RN7SL749P	0.000280875	0.000511147	-0.580389911	M1	Female	trans
cg14086691_INPP5J	0.000280878	0.000511149	-0.415532532	M1	Female	trans
cg05360307_RPS27AP17	0.000280878	0.000511149	-0.444014652	M1	Female	trans
cg01707391_MIR301A	0.000280878	0.000511149	-0.432916957	M1	Female	trans
cg09476440_DHX30	0.000280879	0.000511149	0.403554375	M1	Female	trans
cg08827342_LILRA5	0.000280879	0.000511149	-0.517782244	M1	Female	trans
cg22113116_TRIM51BP	0.00028088	0.00051115	0.528286636	M1	Female	trans
cg02831300_USP17L5	0.000280881	0.000511151	0.27635481	M1	Female	trans
cg09368836_RPL26P31	0.000280881	0.000511151	-0.437043309	M1	Female	trans
cg09887955_MEF2D	0.000280884	0.000511154	-0.577259757	M1	Female	trans
cg13961318_PTAFR	0.000280884	0.000511155	-0.462972621	M1	Female	trans
cg16792044_ZNF885P	0.000280887	0.000511157	-0.592092162	M1	Female	trans
cg11482606_RN7SL797P	0.000280887	0.000511157	-0.520775298	M1	Female	trans
cg08245275_YBX2	0.000280888	0.000511159	-0.326120939	M1	Female	trans
cg11803838_RNU1-83P	0.00028089	0.000511162	0.270533078	M1	Female	trans
cg20571761_APBB1IP	0.000280893	0.000511166	-0.484054265	M1	Female	trans
cg16565439_FAM126A	0.000280897	0.000511173	-0.359742902	M1	Female	trans
cg07608053_MAP1LC3BP1	0.000280898	0.000511173	-0.476198342	M1	Female	trans
cg04492287_ADCK2	0.000280901	0.000511178	-0.504076915	M1	Female	trans
cg15593298_LINC00571	0.000280904	0.000511182	0.487409078	M1	Female	trans
cg02265810_SNORA72	0.000280904	0.000511182	-0.456211919	M1	Female	trans
cg05302915_RPSAP10	0.000280906	0.000511185	-0.426288704	M1	Female	trans
cg18087761_DNAJA1	0.000280907	0.000511185	-0.471155031	M1	Female	trans
cg14366117_ANHX	0.000280908	0.000511186	-0.554429777	M1	Female	trans
cg08776711_APEX2	0.00028091	0.000511189	-0.497489552	M1	Female	trans
cg20060216_C1DP4	0.000280911	0.000511189	-0.470284884	M1	Female	trans
cg05001330_LRP4	0.000280911	0.000511189	-0.479850408	M1	Female	trans
cg24360513_LRRC15	0.000280913	0.000511192	0.421867851	M1	Female	trans
cg10064029_ENSG00000215512	0.000280919	0.000511192	-0.269111195	M1	Female	trans
cg10666167_ENSG00000217786	0.00028092	0.000511192	-0.439125692	M1	Female	trans
cg17772171_KDM5C	0.000280921	0.000511192	-0.509471456	M1	Female	trans
cg14575356_RNU6-627P	0.000280921	0.000511192	-0.585609589	M1	Female	trans
cg14575356_RNU1-76P	0.000280921	0.000511192	-0.585609589	M1	Female	trans
cg14575356_LINC01626	0.000280921	0.000511192	-0.585609589	M1	Female	trans
cg14575356_FABP12P1	0.000280921	0.000511192	-0.585609589	M1	Female	trans
cg14575356_DEFB128	0.000280921	0.000511192	-0.585609589	M1	Female	trans
cg14575356_ENSG00000228167	0.000280921	0.000511192	-0.585609589	M1	Female	trans
cg14575356_ENSG00000229013	0.000280921	0.000511192	-0.585609589	M1	Female	trans
cg14575356_ENSG00000234638	0.000280921	0.000511192	-0.585609589	M1	Female	trans
cg14575356_FGF7P2	0.000280921	0.000511192	-0.114182547	M1	Female	trans
cg14575356_Y_RNA	0.000280921	0.000511192	-0.525344027	M1	Female	trans
cg14575356_ENSG00000232958	0.000280921	0.000511192	-0.223478216	M1	Female	trans
cg14575356_OTOS	0.000280921	0.000511192	-0.39300264	M1	Female	trans
cg14575356_NTM-IT	0.000280921	0.000511192	-0.415630746	M1	Female	trans
cg14575356_RN7SL305P	0.000280921	0.000511192	-0.415630746	M1	Female	trans
cg01693891_GPC6-AS1	0.000280922	0.000511192	-0.607800587	M1	Female	trans
cg15114510_SAMD9	0.000280922	0.000511192	-0.500917649	M1	Female	trans
cg23668184_MNX1	0.000280924	0.000511194	-0.510640788	M1	Female	trans
cg19135536_PRSS33	0.000280927	0.000511199	0.220537705	M1	Female	trans
cg01000602_ENSG00000229065	0.000280929	0.000511201	-0.400196912	M1	Female	trans
cg01821644_CCT4P1	0.000280931	0.000511204	-0.420477266	M1	Female	trans
cg21921571_ENSG00000233287	0.000280932	0.000511204	-0.336552295	M1	Female	trans
cg09038258_ENSG00000237955	0.000280932	0.000511204	-0.402911423	M1	Female	trans
cg13818127_ENSG00000225365	0.000280932	0.000511204	-0.199575583	M1	Female	trans
cg05244234_PSG2	0.000280933	0.000511204	0.357829479	M1	Female	trans
cg12600174_SLC22A4	0.000280933	0.000511204	0.462490397	M1	Female	trans
cg02992549_ENSG00000237370	0.000280934	0.000511204	-0.308079589	M1	Female	trans
cg09495418_IGSF22	0.000280934	0.000511204	-0.43748614	M1	Female	trans
cg03873264_RSPO1	0.000280936	0.000511205	-0.443669251	M1	Female	trans
cg02917659_ENSG00000204399	0.000280936	0.000511205	-0.655415759	M1	Female	trans
cg10175261_ENSG00000188223	0.000280937	0.000511206	-0.599422208	M1	Female	trans
cg13723853_IL2RA	0.000280939	0.00051121	-0.581898475	M1	Female	trans
cg24232370_OR2J2	0.00028094	0.00051121	-0.721858917	M1	Female	trans
cg23664533_ENSG00000226956	0.00028094	0.00051121	-0.501933563	M1	Female	trans
cg02080116_SLC6A19	0.000280941	0.00051121	-0.54160973	M1	Female	trans
cg01485708_ENSG00000227312	0.000280943	0.000511213	-0.337210086	M1	Female	trans
cg17323604_OR8G2P	0.000280944	0.000511215	-0.603545926	M1	Female	trans
cg25479848_CTSH	0.000280946	0.000511216	0.377461615	M1	Female	trans
cg10959048_TMSB15A	0.000280946	0.000511216	-0.38454305	M1	Female	trans
cg17839232_ENSG00000213045	0.000280947	0.000511216	-0.530475875	M1	Female	trans
cg06246357_OGFR-AS1	0.000280947	0.000511216	-0.589715054	M1	Female	trans
cg24656207_RPL17P34	0.000280948	0.000511216	-0.420139087	M1	Female	trans
cg00407231_ENSG00000236425	0.000280948	0.000511216	-0.564355295	M1	Female	trans
cg04240809_ENSG00000237070	0.000280949	0.000511217	0.581870588	M1	Female	trans
cg00879723_ITPRID1	0.00028095	0.000511218	-0.601262563	M1	Female	trans
cg22541535_MIR663AHG	0.000280951	0.000511218	-0.654593959	M1	Female	trans
cg11074353_KHDC1	0.000280952	0.000511219	-0.457077075	M1	Female	trans
cg10411658_SLC66A2	0.000280952	0.000511219	0.432375305	M1	Female	trans
cg09476440_COX4I1	0.000280953	0.000511221	0.42031124	M1	Female	trans
cg03949284_ENSG00000137808	0.000280954	0.000511222	0.467051814	M1	Female	trans
cg23203812_RNU6-18P	0.000280956	0.000511223	-0.405112093	M1	Female	trans
cg07918589_ENSG00000214890	0.000280958	0.000511224	-0.48124563	M1	Female	trans
cg10787600_MTND5P31	0.000280958	0.000511224	-0.63835209	M1	Female	trans
cg23587192_UBE2V1P13	0.000280958	0.000511224	-0.546604443	M1	Female	trans
cg04667681_ZBTB8OSP1	0.000280958	0.000511224	-0.361979964	M1	Female	trans
cg27056165_ABCA2	0.000280963	0.000511232	0.71069915	M1	Female	trans
cg00811340_FAM41AY1	0.000280963	0.000511232	-0.407737044	M1	Female	trans
cg03734133_DHX15	0.000280965	0.000511234	-0.421243229	M1	Female	trans
cg27210166_IGLC7	0.000280965	0.000511234	-0.128800604	M1	Female	trans
cg12971523_MTND5P28	0.000280968	0.000511237	-0.412046851	M1	Female	trans
cg16964439_HNRNPH1	0.00028097	0.000511241	-0.38492042	M1	Female	trans
cg00874817_PGK1	0.000280971	0.000511242	0.467129267	M1	Female	trans
cg26414417_RPS3AP29	0.000280972	0.000511242	-0.339603025	M1	Female	trans
cg00318756_SREBF2	0.000280976	0.000511248	-0.480583443	M1	Female	trans
cg04390849_FUT3	0.000280977	0.000511249	-0.610347241	M1	Female	trans
cg26950422_RPL37P3	0.000280977	0.000511249	-0.507002504	M1	Female	trans
cg09835575_GPR32	0.00028098	0.000511253	0.672647362	M1	Female	trans
cg15166583_FBXO25	0.000280981	0.000511253	-0.490272278	M1	Female	trans
cg24479590_CACFD1	0.000280981	0.000511253	-0.512760067	M1	Female	trans
cg21073223_LINC02799	0.000280982	0.000511255	-0.110031138	M1	Female	trans
cg06646715_ENSG00000233096	0.000280983	0.000511255	-0.477742471	M1	Female	trans
cg04639241_IGHD3-10	0.000280983	0.000511255	-0.357582992	M1	Female	trans
cg02992549_C16orf82	0.000280985	0.000511256	-0.490105231	M1	Female	trans
cg06379856_ENSG00000161132	0.000280985	0.000511256	-0.450789475	M1	Female	trans
cg21792134_PAFAH1B2P1	0.000280986	0.000511257	-0.516590496	M1	Female	trans
cg08348957_ADGRG4	0.000280987	0.000511258	-0.537676333	M1	Female	trans
cg08919180_SLC25A25	0.000280987	0.000511258	-0.798506279	M1	Female	trans
cg04070489_ENSG00000232355	0.000280988	0.000511258	-0.417843886	M1	Female	trans
cg04663285_GAD2	0.000280989	0.000511259	-0.564071509	M1	Female	trans
cg04667681_MMP27	0.00028099	0.000511261	-0.44251982	M1	Female	trans
cg25621215_ELOVL5	0.000280991	0.000511261	-0.610351861	M1	Female	trans
cg06551718_RNU4-34P	0.000280991	0.000511261	-0.441697752	M1	Female	trans
cg24051473_RPS3AP27	0.000280992	0.000511262	0.511374362	M1	Female	trans
cg11761102_ENSG00000229261	0.000280993	0.000511262	-0.565311773	M1	Female	trans
cg09730272_MYBL2	0.000280993	0.000511262	-0.359507262	M1	Female	trans
cg09994553_IMPDH1P9	0.000280996	0.000511266	0.48664025	M1	Female	trans
cg24791105_OR10A3	0.000280997	0.000511266	-0.428194336	M1	Female	trans
cg23590389_ETNPPL	0.000280998	0.000511266	-0.402956906	M1	Female	trans
cg06503715_MSTN	0.000280998	0.000511266	-0.532122872	M1	Female	trans
cg18805486_SGCEP1	0.000280999	0.000511268	-0.386647441	M1	Female	trans
cg14457850_ENSG00000233542	0.000281001	0.000511271	-0.407160707	M1	Female	trans
cg20851750_ENSG00000235035	0.000281002	0.000511272	-0.327621301	M1	Female	trans
cg26250046_TNFSF14	0.000281003	0.000511272	-0.47191243	M1	Female	trans
cg18458703_GPR19	0.000281004	0.000511272	-0.523669493	M1	Female	trans
cg14086691_NIBAN3	0.000281006	0.000511272	-0.176109992	M1	Female	trans
cg24968733_SNORD52	0.000281007	0.000511272	-0.123776879	M1	Female	trans
cg24968733_TRIAP1P1	0.000281007	0.000511272	-0.592183241	M1	Female	trans
cg24968733_RNU6ATAC30P	0.000281007	0.000511272	-0.344458217	M1	Female	trans
cg24968733_RPS2P2	0.000281007	0.000511272	-0.592183241	M1	Female	trans
cg24968733_ENSG00000233866	0.000281007	0.000511272	-0.592183241	M1	Female	trans
cg25716065_ENSG00000234646	0.000281009	0.000511272	0.268106527	M1	Female	trans
cg18305853_ENSG00000232622	0.000281012	0.000511272	-1.9965659	M1	Female	trans
cg20874459_ENSG00000232958	0.000281014	0.000511272	0.303185495	M1	Female	trans
cg20874459_RNU6-627P	0.000281014	0.000511272	0.794477134	M1	Female	trans
cg20874459_OTOS	0.000281014	0.000511272	0.533173665	M1	Female	trans
cg20874459_RNU1-76P	0.000281014	0.000511272	0.794477134	M1	Female	trans
cg20874459_LINC01626	0.000281014	0.000511272	0.794477134	M1	Female	trans
cg20874459_FABP12P1	0.000281014	0.000511272	0.794477134	M1	Female	trans
cg20874459_NTM-IT	0.000281014	0.000511272	0.563872467	M1	Female	trans
cg20874459_DEFB128	0.000281014	0.000511272	0.794477134	M1	Female	trans
cg20874459_RN7SL305P	0.000281014	0.000511272	0.563872467	M1	Female	trans
cg20874459_ENSG00000228167	0.000281014	0.000511272	0.794477134	M1	Female	trans
cg20874459_ENSG00000229013	0.000281014	0.000511272	0.794477134	M1	Female	trans
cg20874459_ENSG00000234638	0.000281014	0.000511272	0.794477134	M1	Female	trans
cg20874459_FGF7P2	0.000281014	0.000511272	0.15490768	M1	Female	trans
cg21696374_LTB4R	0.000281014	0.000511272	-0.578023665	M1	Female	trans
cg19535719_RPLP2P1	0.000281016	0.000511275	-0.571167877	M1	Female	trans
cg20799095_TTC34	0.000281017	0.000511276	-0.449029054	M1	Female	trans
cg07173972_DRAP1	0.000281018	0.000511276	-0.416167235	M1	Female	trans
cg09999381_NKX6-2	0.00028102	0.000511279	-0.406030069	M1	Female	trans
cg19964403_RNU6-571P	0.000281022	0.000511282	-0.330772614	M1	Female	trans
cg08402735_CMTM8	0.000281022	0.000511282	-0.504618819	M1	Female	trans
cg20799095_GM2AP1	0.000281023	0.000511282	-0.477688686	M1	Female	trans
cg20241816_RN7SL368P	0.000281025	0.000511286	-0.550835685	M1	Female	trans
cg09480417_KRTAP27-1	0.000281027	0.000511288	-0.170626926	M1	Female	trans
cg12494166_ENSG00000225230	0.000281028	0.000511289	-0.533685263	M1	Female	trans
cg15593298_TMEM134	0.000281031	0.000511293	-0.568203581	M1	Female	trans
cg14062304_FAM90A26	0.000281035	0.0005113	-0.656964962	M1	Female	trans
cg04195855_MAST2	0.000281036	0.000511301	-0.516240449	M1	Female	trans
cg23398596_XKR8	0.000281037	0.000511302	-0.53782593	M1	Female	trans
cg09235504_LILRB5	0.000281039	0.000511305	-0.384553003	M1	Female	trans
cg12624031_RNU6-181P	0.00028104	0.000511305	-0.984019472	M1	Female	trans
cg13922901_CTNND2	0.000281041	0.000511305	0.602623613	M1	Female	trans
cg18941079_ZNF713	0.000281041	0.000511305	-0.388891672	M1	Female	trans
cg01538049_ENSG00000236510	0.000281041	0.000511305	-0.51218379	M1	Female	trans
cg14525473_LINC01740	0.000281041	0.000511305	0.446107892	M1	Female	trans
cg07235343_TRGVA	0.000281042	0.000511305	-0.366732485	M1	Female	trans
cg22168087_LINC01324	0.000281042	0.000511305	0.441536413	M1	Female	trans
cg17069396_ADCY9	0.000281043	0.000511305	-0.523234225	M1	Female	trans
cg10100117_ESX1	0.000281044	0.000511305	-0.522319644	M1	Female	trans
cg07950307_ATOH1	0.000281044	0.000511305	-0.468214254	M1	Female	trans
cg14042541_GAPDHS	0.000281044	0.000511305	0.661791523	M1	Female	trans
cg02096758_EXOC6B	0.000281048	0.00051131	-0.580419444	M1	Female	trans
cg12388679_RNU6-1309P	0.00028105	0.000511314	-0.432638659	M1	Female	trans
cg12395926_P4HA3	0.000281051	0.000511315	-0.523166175	M1	Female	trans
cg09082134_MIR208B	0.000281054	0.000511318	-0.372819626	M1	Female	trans
cg01594767_COX4I2	0.000281054	0.000511318	-0.773389924	M1	Female	trans
cg15408512_NOMO3	0.000281054	0.000511318	-0.361253181	M1	Female	trans
cg11646294_ENSG00000228862	0.000281055	0.000511318	-0.462051532	M1	Female	trans
cg23099959_USP29	0.000281056	0.000511319	-0.566272308	M1	Female	trans
cg01586670_CFL1P7	0.000281056	0.000511319	-0.35802399	M1	Female	trans
cg26594488_ANKHD1	0.000281057	0.000511319	-0.456249035	M1	Female	trans
cg08231831_FUT1	0.000281057	0.000511319	-0.607803303	M1	Female	trans
cg11690666_GAPDHP57	0.000281059	0.000511321	-0.497350083	M1	Female	trans
cg09016212_DIAPH3-AS2	0.000281059	0.000511321	0.458485435	M1	Female	trans
cg05292018_CYP4F62P	0.000281061	0.000511322	-0.310380802	M1	Female	trans
cg15068552_RNU6-208P	0.000281061	0.000511322	-0.340137323	M1	Female	trans
cg06649165_NTS	0.000281061	0.000511322	0.585019428	M1	Female	trans
cg00991379_LINC00487	0.000281065	0.000511327	-0.46197515	M1	Female	trans
cg18955295_NOS2P2	0.000281065	0.000511327	-0.389816886	M1	Female	trans
cg15830792_CASP16P	0.000281067	0.000511329	-0.441501832	M1	Female	trans
cg10663442_CYP2F1	0.000281069	0.000511332	0.526075406	M1	Female	trans
cg07048094_ENSG00000238012	0.000281071	0.000511335	-0.433921158	M1	Female	trans
cg09495418_OPLAH	0.000281072	0.000511336	-0.515427132	M1	Female	trans
cg06322601_RAB17	0.000281072	0.000511336	-0.392472038	M1	Female	trans
cg16569309_RBP4	0.000281073	0.000511336	-0.649538809	M1	Female	trans
cg06803261_HMGB3P1	0.000281073	0.000511336	-0.404285189	M1	Female	trans
cg07863524_LINC02096	0.000281074	0.000511336	-0.517963987	M1	Female	trans
cg24024505_ENSG00000225286	0.000281074	0.000511336	-0.555413488	M1	Female	trans
cg25855415_SH3BP1	0.000281075	0.000511336	0.471195243	M1	Female	trans
cg03078816_HBA2	0.000281078	0.000511341	-0.524260662	M1	Female	trans
cg14526732_RNU6-1077P	0.000281079	0.000511342	7.24453421	M1	Female	trans
cg05250797_ACTBP7	0.00028108	0.000511342	-0.528677527	M1	Female	trans
cg01752322_BORCS8-MEF2B	0.00028108	0.000511342	-0.437479481	M1	Female	trans
cg04465052_CTSG	0.000281082	0.000511344	-0.613791694	M1	Female	trans
cg02303400_STRN	0.000281082	0.000511344	-0.450908727	M1	Female	trans
cg04208996_RNA5SP295	0.000281083	0.000511344	-0.450419109	M1	Female	trans
cg04487202_RASGRP3-AS1	0.000281083	0.000511344	-0.626643636	M1	Female	trans
cg06746005_DTNB	0.000281084	0.000511345	0.481852668	M1	Female	trans
cg03560018_ATP6V1F	0.000281085	0.000511346	0.50652583	M1	Female	trans
cg11529236_SLC25A6P1	0.000281086	0.000511347	-0.396577973	M1	Female	trans
cg23973115_MED15P9	0.000281087	0.000511348	-0.351119423	M1	Female	trans
cg04924345_TRIM32	0.000281089	0.00051135	-0.585668434	M1	Female	trans
cg12600174_TASP1	0.000281089	0.000511351	0.469379986	M1	Female	trans
cg20972369_MRPL50P1	0.000281091	0.000511353	-0.616992617	M1	Female	trans
cg18319941_OR2T12	0.000281092	0.000511353	-0.504458983	M1	Female	trans
cg14042541_SOX10	0.000281092	0.000511353	0.517175261	M1	Female	trans
cg07832354_LINC02138	0.000281092	0.000511353	-0.662435269	M1	Female	trans
cg18453320_CYCSP35	0.000281093	0.000511353	-0.491643167	M1	Female	trans
cg06503715_ENSG00000234149	0.000281095	0.000511355	-0.407625524	M1	Female	trans
cg11687389_RAPGEF1	0.000281097	0.000511355	-0.440673065	M1	Female	trans
cg01861555_LINC01883	0.0002811	0.000511355	-0.366668772	M1	Female	trans
cg27032760_LMAN1L	0.0002811	0.000511355	-0.487048682	M1	Female	trans
cg08476832_ENSG00000242317	0.000281101	0.000511355	-0.387318774	M1	Female	trans
cg21879479_OTOS	0.000281103	0.000511355	-0.377702593	M1	Female	trans
cg21879479_NTM-IT	0.000281103	0.000511355	-0.399449761	M1	Female	trans
cg21879479_RN7SL305P	0.000281103	0.000511355	-0.399449761	M1	Female	trans
cg21879479_Y_RNA	0.000281103	0.000511355	-0.504891777	M1	Female	trans
cg21879479_ENSG00000232958	0.000281103	0.000511355	-0.214777951	M1	Female	trans
cg21879479_RNU6-627P	0.000281103	0.000511355	-0.562811131	M1	Female	trans
cg21879479_RNU1-76P	0.000281103	0.000511355	-0.562811131	M1	Female	trans
cg21879479_LINC01626	0.000281103	0.000511355	-0.562811131	M1	Female	trans
cg21879479_FABP12P1	0.000281103	0.000511355	-0.562811131	M1	Female	trans
cg21879479_DEFB128	0.000281103	0.000511355	-0.562811131	M1	Female	trans
cg21879479_ENSG00000228167	0.000281103	0.000511355	-0.562811131	M1	Female	trans
cg21879479_ENSG00000229013	0.000281103	0.000511355	-0.562811131	M1	Female	trans
cg21879479_ENSG00000234638	0.000281103	0.000511355	-0.562811131	M1	Female	trans
cg21879479_FGF7P2	0.000281103	0.000511355	-0.109737289	M1	Female	trans
cg15781610_UBE2E1-AS1	0.000281106	0.00051136	-0.521740795	M1	Female	trans
cg26846747_ENSG00000224715	0.000281107	0.00051136	-0.433076418	M1	Female	trans
cg06548827_ACSL1	0.000281108	0.000511361	-0.470290259	M1	Female	trans
cg20540806_TGM4	0.000281109	0.000511361	0.296877559	M1	Female	trans
cg22203300_TJP2	0.000281109	0.000511361	-1.032038873	M1	Female	trans
cg13920792_ENSG00000227309	0.00028111	0.000511362	-0.345183783	M1	Female	trans
cg20369573_ENSG00000230303	0.000281111	0.000511363	-0.398394699	M1	Female	trans
cg01348938_LINC01460	0.000281112	0.000511364	-0.531356373	M1	Female	trans
cg02493602_SNX18P8	0.000281114	0.000511368	0.49746667	M1	Female	trans
cg05079074_HOXC6	0.000281116	0.00051137	-0.241980021	M1	Female	trans
cg18687468_LSP1P3	0.000281117	0.000511371	-0.57337634	M1	Female	trans
cg24148874_ENSG00000238694	0.000281121	0.000511377	-1.049432958	M1	Female	trans
cg05516051_ENSG00000213527	0.000281121	0.000511377	-0.319604497	M1	Female	trans
cg01720186_AKR7A2P1	0.000281124	0.00051138	0.578260587	M1	Female	trans
cg11619434_TYMP	0.000281125	0.000511382	-0.391003639	M1	Female	trans
cg07558734_ENSG00000213209	0.000281128	0.000511387	-0.551965663	M1	Female	trans
cg26127219_ENSG00000229774	0.000281129	0.000511387	-0.804521311	M1	Female	trans
cg00474465_RN7SL635P	0.000281129	0.000511388	0.476411417	M1	Female	trans
cg14235348_TRAPPC2P3	0.000281131	0.000511389	-0.436219006	M1	Female	trans
cg24433045_ENSG00000226530	0.000281132	0.000511389	-0.404082284	M1	Female	trans
cg20644084_ENSG00000243705	0.000281132	0.000511389	0.256459926	M1	Female	trans
cg17218510_RPL18AP14	0.000281132	0.000511389	0.678228722	M1	Female	trans
cg08446682_CLEC18B	0.000281133	0.00051139	-0.627199322	M1	Female	trans
cg00643695_OR2A12	0.000281134	0.00051139	-0.474185322	M1	Female	trans
cg23742872_ESX1	0.000281135	0.000511392	2.373804177	M1	Female	trans
cg03637781_FMR1NB	0.000281138	0.000511397	0.366782674	M1	Female	trans
cg06880767_GLIS2	0.000281143	0.000511405	-0.427673081	M1	Female	trans
cg04728840_ENSG00000226671	0.000281145	0.000511408	-0.328189649	M1	Female	trans
cg04739200_FAM170B	0.000281148	0.00051141	-0.472959667	M1	Female	trans
cg03220912_SOX6	0.000281148	0.00051141	-0.427274991	M1	Female	trans
cg05218362_ENSG00000213976	0.00028115	0.000511412	-0.329489585	M1	Female	trans
cg03752932_CLEC11A	0.00028115	0.000511412	-0.463304291	M1	Female	trans
cg06440946_USP26	0.000281152	0.000511416	-0.563164945	M1	Female	trans
cg18305853_ENSG00000227775	0.000281155	0.00051142	2.311438915	M1	Female	trans
cg07254630_ENSG00000236341	0.000281156	0.000511421	-0.466271633	M1	Female	trans
cg05959459_LINC02645	0.000281157	0.000511421	0.565824014	M1	Female	trans
cg03593057_EHD2	0.000281157	0.000511421	0.370787255	M1	Female	trans
cg01708411_RHOH	0.000281159	0.000511424	0.388454423	M1	Female	trans
cg27399957_IGFBPL1	0.00028116	0.000511424	-0.549110803	M1	Female	trans
cg07391756_HNRNPA1P26	0.00028116	0.000511425	0.464422175	M1	Female	trans
cg06112554_MIR503	0.000281161	0.000511425	-0.413660521	M1	Female	trans
cg03741931_IFNL2	0.000281161	0.000511425	-0.422483585	M1	Female	trans
cg04287289_PDZD9	0.000281162	0.000511426	0.469538275	M1	Female	trans
cg12076546_ENSG00000230699	0.000281164	0.000511428	-0.307351773	M1	Female	trans
cg08509907_ENSG00000240790	0.000281166	0.000511431	-0.417180572	M1	Female	trans
cg14621217_OR7E87P	0.000281167	0.000511432	0.547862366	M1	Female	trans
cg03687084_DRD5P2	0.000281167	0.000511432	-0.608101005	M1	Female	trans
cg21520564_ATP6V0CP3	0.000281168	0.000511432	-0.257103553	M1	Female	trans
cg20098659_ENSG00000227920	0.00028117	0.000511433	-0.383310989	M1	Female	trans
cg17158894_ZSCAN16	0.000281171	0.000511433	-0.608439473	M1	Female	trans
cg17372378_LINC01712	0.000281171	0.000511433	-0.485324324	M1	Female	trans
cg19409579_Y_RNA	0.000281171	0.000511433	0.48667472	M1	Female	trans
cg01093934_RPS8P4	0.000281171	0.000511433	-0.556195769	M1	Female	trans
cg16964439_RPL17-C18orf32	0.000281172	0.000511433	-0.406880909	M1	Female	trans
cg12163800_FTLP1	0.000281172	0.000511433	-0.262654697	M1	Female	trans
cg18941079_NEK11	0.000281175	0.000511436	-0.405795556	M1	Female	trans
cg14045652_LINC01323	0.000281175	0.000511436	-0.245910718	M1	Female	trans
cg25421796_RAP1GAP	0.000281175	0.000511436	-0.465592722	M1	Female	trans
cg22773661_NOX3	0.000281176	0.000511436	0.765111178	M1	Female	trans
cg17121694_PRSS35	0.00028118	0.000511444	-0.277992181	M1	Female	trans
cg00490039_SLC36A2	0.000281183	0.000511448	-0.75390726	M1	Female	trans
cg06322601_MED12	0.000281184	0.000511449	-0.395364397	M1	Female	trans
cg03741931_PPL	0.000281188	0.000511454	-0.377015483	M1	Female	trans
cg06560649_MIR626	0.000281188	0.000511454	-0.437833402	M1	Female	trans
cg06022607_FUT6	0.000281188	0.000511454	0.595608513	M1	Female	trans
cg02196189_CHGA	0.000281189	0.000511454	-0.501445152	M1	Female	trans
cg12878716_KAT8	0.000281189	0.000511454	-0.741597474	M1	Female	trans
cg04198854_CXCL1	0.000281189	0.000511454	-0.390890731	M1	Female	trans
cg07360017_SLC4A1APP1	0.00028119	0.000511454	-0.525691152	M1	Female	trans
cg16836638_ENSG00000236864	0.00028119	0.000511454	-0.440370359	M1	Female	trans
cg22067617_VN1R96P	0.000281192	0.000511456	0.921466802	M1	Female	trans
cg26603220_KCTD8	0.000281193	0.000511456	-0.685408146	M1	Female	trans
cg08296131_WDR5B	0.000281194	0.000511458	-0.558514075	M1	Female	trans
cg03199926_ENSG00000236425	0.000281196	0.000511459	-0.508447028	M1	Female	trans
cg03735043_LINC00276	0.000281196	0.000511459	-0.414006011	M1	Female	trans
cg18927032_ENSG00000197254	0.000281196	0.000511459	-0.333429075	M1	Female	trans
cg14585118_RNU6-456P	0.000281203	0.000511471	-0.503823813	M1	Female	trans
cg12692753_PPP1R11P1	0.000281204	0.000511472	0.331119934	M1	Female	trans
cg23137161_RNU6-14P	0.000281207	0.000511475	0.4337403	M1	Female	trans
cg00171290_ENSG00000235018	0.000281207	0.000511475	-0.372126522	M1	Female	trans
cg16726234_RN7SL629P	0.000281209	0.000511477	-0.458684774	M1	Female	trans
cg13930375_ENSG00000231525	0.000281209	0.000511477	-0.40463539	M1	Female	trans
cg27551718_GFI1B	0.000281209	0.000511477	-0.442740343	M1	Female	trans
cg08215774_CHRNA6	0.000281212	0.00051148	-0.666725387	M1	Female	trans
cg12283439_SPRR2G	0.000281218	0.000511491	-0.492900228	M1	Female	trans
cg03922834_ENSG00000212342	0.00028122	0.000511493	-0.570736538	M1	Female	trans
cg03220912_C9orf64	0.000281221	0.000511495	-0.420466153	M1	Female	trans
cg25633099_ENSG00000223742	0.000281223	0.000511497	-0.485605155	M1	Female	trans
cg09575750_RNU6-553P	0.000281223	0.000511497	-0.469340107	M1	Female	trans
cg00199007_CSNK1E	0.000281224	0.000511498	-0.455226139	M1	Female	trans
cg15469284_SLC22A8	0.000281226	0.000511501	-0.344990057	M1	Female	trans
cg01178818_CELA2A	0.000281227	0.000511501	-0.523805458	M1	Female	trans
cg22538778_TPT1P1	0.000281228	0.000511502	-0.404561439	M1	Female	trans
cg20695805_MIR661	0.000281229	0.000511503	0.451858135	M1	Female	trans
cg13354794_MRGPRX1	0.000281229	0.000511503	-0.436005232	M1	Female	trans
cg24473523_OOEP-AS1	0.00028123	0.000511504	-0.568255213	M1	Female	trans
cg14483161_BMP15	0.000281232	0.000511507	-0.388194026	M1	Female	trans
cg14019746_KRT4	0.000281233	0.000511508	0.37823036	M1	Female	trans
cg00713939_CPT1A	0.000281235	0.000511509	-0.453213306	M1	Female	trans
cg15073496_SLC5A4-AS1	0.000281236	0.000511511	-0.299386949	M1	Female	trans
cg10888830_GNG7	0.000281237	0.000511511	-0.421620187	M1	Female	trans
cg24730459_TBC1D26	0.000281239	0.000511514	-0.374747183	M1	Female	trans
cg24294835_ENSG00000227920	0.00028124	0.000511515	-0.456050748	M1	Female	trans
cg07173972_STK11	0.000281242	0.000511518	-0.422378497	M1	Female	trans
cg19412031_FURIN	0.000281243	0.000511518	-0.465670568	M1	Female	trans
cg25284798_ENSG00000225084	0.000281244	0.000511518	-0.348111601	M1	Female	trans
cg00770964_MMP3	0.000281244	0.000511518	0.679652658	M1	Female	trans
cg14801778_LINC01706	0.000281244	0.000511518	-0.33883124	M1	Female	trans
cg09785766_RPLP1	0.000281247	0.000511521	-0.369931762	M1	Female	trans
cg23200371_ENSG00000237749	0.000281247	0.000511521	-0.46884049	M1	Female	trans
cg01951815_ACTBP1	0.00028125	0.000511526	-0.38790416	M1	Female	trans
cg02096001_SLC23A2	0.000281251	0.000511526	0.397114558	M1	Female	trans
cg23668184_FLJ13224	0.000281255	0.000511533	-0.533982623	M1	Female	trans
cg07863524_GAPDHP64	0.000281256	0.000511533	-0.333348703	M1	Female	trans
cg15376531_KRT13	0.000281256	0.000511533	-0.593366758	M1	Female	trans
cg23727505_AMIGO3	0.000281258	0.000511537	-0.417826904	M1	Female	trans
cg25040746_P2RX5	0.00028126	0.000511539	-0.327679543	M1	Female	trans
cg23340935_ENSG00000229986	0.00028126	0.000511539	-0.362483438	M1	Female	trans
cg24890640_ENSG00000235168	0.000281262	0.000511539	-0.45452986	M1	Female	trans
cg24765791_TRRAP	0.000281262	0.000511539	-0.546393778	M1	Female	trans
cg09476440_ZBTB22	0.000281263	0.000511539	0.441779755	M1	Female	trans
cg24377657_NR2F2	0.000281263	0.00051154	0.319374794	M1	Female	trans
cg05715917_CDC14C	0.000281267	0.000511544	-0.478308039	M1	Female	trans
cg10730208_SSTR1	0.000281269	0.000511544	0.507728524	M1	Female	trans
cg15405368_OR2G2	0.000281271	0.000511544	0.229231871	M1	Female	trans
cg15405368_ENSG00000240478	0.000281271	0.000511544	0.357825093	M1	Female	trans
cg03206304_ENSG00000232252	0.000281272	0.000511544	-0.384241855	M1	Female	trans
cg02658985_RN7SKP212	0.000281273	0.000511544	-0.243003295	M1	Female	trans
cg02658985_RN7SL564P	0.000281273	0.000511544	-0.265998636	M1	Female	trans
cg02658985_RNU6-1151P	0.000281273	0.000511544	-0.181787422	M1	Female	trans
cg02658985_LINC00408	0.000281273	0.000511544	-0.541759504	M1	Female	trans
cg02658985_RN7SKP94	0.000281273	0.000511544	-0.037886293	M1	Female	trans
cg02658985_ENSG00000216913	0.000281273	0.000511544	-0.541759504	M1	Female	trans
cg02658985_RPL35AP37	0.000281273	0.000511544	-0.222550426	M1	Female	trans
cg02658985_OR2A41P	0.000281273	0.000511544	-0.48600659	M1	Female	trans
cg02658985_ASB10	0.000281273	0.000511544	-0.48600659	M1	Female	trans
cg02658985_LPCAT2BP	0.000281273	0.000511544	-0.445100851	M1	Female	trans
cg02658985_ENSG00000225598	0.000281273	0.000511544	-0.384508572	M1	Female	trans
cg17591474_MT1X	0.000281274	0.000511545	-0.518235644	M1	Female	trans
cg20662018_ANKRD35	0.000281277	0.00051155	-0.490943087	M1	Female	trans
cg14210607_HNRNPA0	0.000281279	0.000511552	-0.486427403	M1	Female	trans
cg26329715_FA2H	0.000281285	0.000511561	-0.410526625	M1	Female	trans
cg05714853_WFIKKN2	0.000281291	0.000511573	-0.453464282	M1	Female	trans
cg20007465_OR2A12	0.000281292	0.000511573	0.365731773	M1	Female	trans
cg22608845_HBD	0.000281293	0.000511574	-0.451715288	M1	Female	trans
cg16899501_ENSG00000237126	0.000281294	0.000511576	-0.386564495	M1	Female	trans
cg05601623_DEFB105B	0.000281296	0.000511577	0.505993705	M1	Female	trans
cg05601623_DEFB105A	0.000281296	0.000511577	0.505993705	M1	Female	trans
cg18430478_SDC1	0.000281298	0.00051158	-0.544964226	M1	Female	trans
cg14584450_RNA5S7	0.000281298	0.00051158	-0.524768381	M1	Female	trans
cg06322601_NUCB1	0.000281299	0.00051158	-0.400028865	M1	Female	trans
cg17675043_PSMC1P11	0.000281299	0.00051158	0.546890125	M1	Female	trans
cg06779232_RNA5SP172	0.000281303	0.000511586	-0.417275639	M1	Female	trans
cg00044848_CEACAMP11	0.000281305	0.000511588	-0.423935174	M1	Female	trans
cg10328583_DHRS3	0.000281306	0.000511589	-0.547040094	M1	Female	trans
cg04141520_COX4I1P2	0.000281308	0.000511591	-0.504209189	M1	Female	trans
cg25880954_NXNP1	0.000281309	0.000511593	-0.462556955	M1	Female	trans
cg27333297_LINC01100	0.000281311	0.000511595	-0.549013617	M1	Female	trans
cg10434776_HMGB1P9	0.000281315	0.000511602	0.42322514	M1	Female	trans
cg13079150_ENSG00000241889	0.000281316	0.000511603	-0.394689311	M1	Female	trans
cg01086039_ENSG00000230718	0.000281317	0.000511604	-0.609749533	M1	Female	trans
cg15480653_ENSG00000233739	0.000281317	0.000511604	0.638593264	M1	Female	trans
cg17112037_MSTN	0.000281318	0.000511604	-0.539199018	M1	Female	trans
cg10859027_GRM6	0.000281321	0.000511609	-0.431971406	M1	Female	trans
cg23929072_SNORD20	0.000281324	0.000511614	0.367226779	M1	Female	trans
cg25271009_RBP1	0.000281325	0.000511614	-0.34994693	M1	Female	trans
cg23544472_EIF5P1	0.000281326	0.000511614	-0.51019846	M1	Female	trans
cg03819134_ENSG00000234573	0.000281326	0.000511614	0.559590118	M1	Female	trans
cg09996633_ENSG00000235934	0.000281335	0.00051163	-0.475283237	M1	Female	trans
cg10115873_FTCD-AS1	0.000281337	0.000511632	-0.546001998	M1	Female	trans
cg06568710_SKP1P3	0.000281337	0.000511632	0.498653431	M1	Female	trans
cg20874459_ENSG00000233739	0.000281339	0.000511634	0.71053576	M1	Female	trans
cg27265695_RNU7-180P	0.00028134	0.000511635	-0.468927688	M1	Female	trans
cg08159493_ENSG00000225916	0.000281344	0.000511642	-0.479571553	M1	Female	trans
cg15619794_TTTY22	0.000281345	0.000511642	-0.56552588	M1	Female	trans
cg03378922_ACTBP1	0.000281345	0.000511642	-0.415165306	M1	Female	trans
cg15306546_ENSG00000223651	0.000281346	0.000511642	-0.607479396	M1	Female	trans
cg12941588_CCDC3	0.000281347	0.000511642	-0.551765098	M1	Female	trans
cg24607417_SERPINA12	0.000281347	0.000511642	-0.586834466	M1	Female	trans
cg24433045_ZNF674-AS1	0.000281347	0.000511642	-0.450247669	M1	Female	trans
cg08764590_SNCB	0.000281351	0.000511648	-0.495282924	M1	Female	trans
cg19110931_HLA-DMB	0.000281352	0.000511648	-0.503928731	M1	Female	trans
cg00492719_TRIM56	0.000281352	0.000511648	-0.47035186	M1	Female	trans
cg24978794_FNDC1-IT1	0.000281352	0.000511648	-0.375212723	M1	Female	trans
cg18517266_RNU6-1318P	0.000281355	0.000511649	0.508671262	M1	Female	trans
cg14635551_ENSG00000230226	0.000281355	0.000511649	-0.604822141	M1	Female	trans
cg01861555_ADRB2	0.000281355	0.000511649	-0.349507294	M1	Female	trans
cg03637781_RPL7P28	0.000281355	0.000511649	0.299269039	M1	Female	trans
cg20851750_ENSG00000229257	0.000281356	0.00051165	-0.433135539	M1	Female	trans
cg02532528_HSPE1P16	0.000281356	0.00051165	0.500177484	M1	Female	trans
cg04279695_MAN2A2	0.000281357	0.00051165	0.418955381	M1	Female	trans
cg07489732_SLC35E1P1	0.000281361	0.000511655	-0.525193919	M1	Female	trans
cg16561172_RNU6-39P	0.000281361	0.000511655	0.308402707	M1	Female	trans
cg24042772_CRYGD	0.000281361	0.000511655	-0.654715303	M1	Female	trans
cg12584394_MIR1255A	0.000281362	0.000511656	-0.643531286	M1	Female	trans
cg07338119_DEFB103A	0.000281363	0.000511656	-0.559938043	M1	Female	trans
cg01791737_CASQ2	0.000281367	0.000511663	0.327980235	M1	Female	trans
cg24021649_ZNF734P	0.000281368	0.000511663	0.205849893	M1	Female	trans
cg19224164_FAM90A1	0.000281369	0.000511663	-0.50912213	M1	Female	trans
cg11148883_GOLGA7B	0.000281369	0.000511663	-0.371927292	M1	Female	trans
cg09908042_RNU6-66P	0.00028137	0.000511663	-0.353733643	M1	Female	trans
cg02486253_RNA5S14	0.00028137	0.000511663	0.468936954	M1	Female	trans
cg18763326_MTCO1P12	0.00028137	0.000511663	0.561831639	M1	Female	trans
cg11893742_CHRM1	0.00028137	0.000511663	-0.576727691	M1	Female	trans
cg16205008_NLGN4X	0.000281374	0.000511667	-0.498915181	M1	Female	trans
cg01028000_SMCR5	0.000281375	0.000511667	-0.605724428	M1	Female	trans
cg15333688_CD14	0.000281375	0.000511667	-0.458103972	M1	Female	trans
cg03734133_CD47	0.000281375	0.000511667	-0.416845359	M1	Female	trans
cg05852500_IGHV1-3	0.000281376	0.000511667	-0.249024583	M1	Female	trans
cg03006376_MPST	0.000281376	0.000511667	-0.676362086	M1	Female	trans
cg07485723_NUTM1	0.000281378	0.00051167	0.292785355	M1	Female	trans
cg18474443_ENSG00000230015	0.00028138	0.000511672	-0.392822392	M1	Female	trans
cg24304928_KANSL1	0.00028138	0.000511672	-0.362481922	M1	Female	trans
cg08268925_SLC25A21	0.000281382	0.000511674	-0.425353389	M1	Female	trans
cg18875551_IGHD2-8	0.000281383	0.000511674	-0.520985574	M1	Female	trans
cg10744079_ADGRG6	0.000281386	0.000511679	0.369793248	M1	Female	trans
cg16368146_CFAP91	0.000281387	0.000511679	0.448530904	M1	Female	trans
cg00490039_RNU6-641P	0.000281387	0.000511679	-0.678706287	M1	Female	trans
cg19534681_SLC36A4	0.000281393	0.00051169	0.407451956	M1	Female	trans
cg00373120_ENSG00000236951	0.000281394	0.000511691	-0.591356246	M1	Female	trans
cg09849405_PLEC	0.000281395	0.000511691	-0.606049004	M1	Female	trans
cg04492287_THOC6	0.000281395	0.000511691	-0.493352455	M1	Female	trans
cg17126990_PKNOX2	0.000281396	0.000511692	-0.54087824	M1	Female	trans
cg15877096_ENSG00000237868	0.000281399	0.000511696	-0.360654964	M1	Female	trans
cg17159699_ENSG00000132832	0.000281403	0.000511703	-0.405893238	M1	Female	trans
cg06910290_ACTBP7	0.000281403	0.000511703	-0.491436524	M1	Female	trans
cg14045652_PRDM6	0.000281406	0.000511706	-0.511814386	M1	Female	trans
cg07173972_ANKRD18B	0.000281406	0.000511706	0.390202408	M1	Female	trans
cg21129360_LINC00612	0.000281407	0.000511707	-0.40417994	M1	Female	trans
cg10905736_LINC00866	0.000281411	0.000511714	-0.370523276	M1	Female	trans
cg14339668_TTBK1	0.000281415	0.000511719	-0.527857294	M1	Female	trans
cg17300451_RNU2-11P	0.000281416	0.00051172	-0.539828375	M1	Female	trans
cg09299773_PUS10	0.000281417	0.000511721	-0.372694711	M1	Female	trans
cg09899171_LOXHD1	0.000281417	0.000511721	-0.402378347	M1	Female	trans
cg26739975_ENSG00000213470	0.00028142	0.000511725	0.53565337	M1	Female	trans
cg14457908_MIR876	0.00028142	0.000511725	-0.511430656	M1	Female	trans
cg24996565_KIAA0825	0.000281421	0.000511725	0.455397891	M1	Female	trans
cg02282594_RHOXF1P1	0.000281423	0.000511727	0.505162531	M1	Female	trans
cg24433045_CPXCR1	0.000281424	0.000511729	-0.408648389	M1	Female	trans
cg18212777_C1QL4	0.000281425	0.00051173	-0.550232379	M1	Female	trans
cg10429221_MYLK-AS1	0.000281428	0.000511735	-0.410836257	M1	Female	trans
cg03220912_PPIL1	0.000281429	0.000511736	-0.444075313	M1	Female	trans
cg08521677_GAPDHP23	0.000281431	0.000511737	0.513036397	M1	Female	trans
cg10852431_IGHJ3P	0.000281431	0.000511738	0.556537326	M1	Female	trans
cg13127411_CRYZ	0.000281434	0.000511741	-0.424418438	M1	Female	trans
cg12656219_BMI1P1	0.000281435	0.000511742	-0.434001043	M1	Female	trans
cg03023681_PBX1-AS1	0.000281435	0.000511742	-0.424289096	M1	Female	trans
cg21668166_RNU5E-9P	0.000281436	0.000511742	-0.389447444	M1	Female	trans
cg02990361_UBE2R2-AS1	0.000281436	0.000511742	0.456872603	M1	Female	trans
cg18301136_RNU6-147P	0.000281438	0.000511745	-0.534008421	M1	Female	trans
cg05715917_PARGP1	0.000281441	0.000511748	-0.486527501	M1	Female	trans
cg16333036_SRRM1P2	0.000281441	0.000511748	0.650391165	M1	Female	trans
cg09250149_ENSG00000205035	0.000281442	0.000511749	-0.542853423	M1	Female	trans
cg20732869_ENSG00000227192	0.000281446	0.000511756	-0.496003428	M1	Female	trans
cg04517903_GABRA3	0.000281447	0.000511757	0.447152278	M1	Female	trans
cg14339668_VAT1L	0.000281449	0.000511759	-0.493933173	M1	Female	trans
cg10298896_ZAR1L	0.000281449	0.00051176	-0.427016603	M1	Female	trans
cg24304928_PSMD12	0.000281452	0.000511763	-0.385434304	M1	Female	trans
cg25716065_TEDC2	0.000281453	0.000511765	0.415873741	M1	Female	trans
cg05847731_LINC01777	0.000281455	0.000511767	-0.314915673	M1	Female	trans
cg21077610_MTND2P5	0.000281455	0.000511767	-0.587253564	M1	Female	trans
cg02342233_LINC00525	0.000281456	0.000511767	-0.557635008	M1	Female	trans
cg13635007_C1QL2	0.000281456	0.000511767	-0.535670702	M1	Female	trans
cg02921852_RPL21P41	0.000281461	0.000511775	0.265294737	M1	Female	trans
cg22773831_RASSF4	0.000281464	0.00051178	-0.410619612	M1	Female	trans
cg17653352_PTPRD-AS1	0.000281465	0.00051178	-0.469564487	M1	Female	trans
cg09653933_TBX3	0.000281466	0.000511781	-0.532853335	M1	Female	trans
cg03763624_ATP5PDP3	0.000281467	0.000511782	-0.408567641	M1	Female	trans
cg24479590_ZNF519P1	0.000281469	0.000511784	0.420536479	M1	Female	trans
cg04803419_ENSG00000233739	0.000281473	0.000511784	-0.529398817	M1	Female	trans
cg10992736_GAPDHP57	0.000281473	0.000511784	-0.502067491	M1	Female	trans
cg18359218_MUC7	0.000281474	0.000511784	-0.428774712	M1	Female	trans
cg05446475_ENSG00000228935	0.000281475	0.000511784	-0.296681966	M1	Female	trans
cg15335251_RN7SL263P	0.000281476	0.000511784	-0.672150182	M1	Female	trans
cg18024904_DIRAS2	0.000281478	0.000511784	-0.438322974	M1	Female	trans
cg05672380_LINC01867	0.000281478	0.000511784	0.517548459	M1	Female	trans
cg05672380_RPL35AP12	0.000281478	0.000511784	0.377969463	M1	Female	trans
cg05672380_CFL1P2	0.000281478	0.000511784	0.269281892	M1	Female	trans
cg05672380_LINC02789	0.000281478	0.000511784	0.14924032	M1	Female	trans
cg05672380_RPL7P27	0.000281478	0.000511784	0.238870683	M1	Female	trans
cg05672380_DEFB130B	0.000281478	0.000511784	0.117460709	M1	Female	trans
cg05672380_DEFB130A	0.000281478	0.000511784	0.117460709	M1	Female	trans
cg05672380_RPL5P31	0.000281478	0.000511784	0.532546122	M1	Female	trans
cg05672380_MIR494	0.000281478	0.000511784	0.118393346	M1	Female	trans
cg05672380_ENSG00000223716	0.000281478	0.000511784	0.532546122	M1	Female	trans
cg05672380_ZNF90P2	0.000281478	0.000511784	0.309768792	M1	Female	trans
cg05672380_RNU1-80P	0.000281478	0.000511784	0.477741365	M1	Female	trans
cg05672380_ENSG00000231569	0.000281478	0.000511784	0.309768792	M1	Female	trans
cg05653697_ATP5MC1P1	0.00028148	0.000511788	0.619155904	M1	Female	trans
cg03397234_DDX47	0.000281485	0.000511795	0.512849871	M1	Female	trans
cg14409406_PRB3	0.000281486	0.000511796	-0.022008204	M1	Female	trans
cg16612808_CST1	0.000281487	0.000511797	-0.493947611	M1	Female	trans
cg13728604_RNU6-1222P	0.000281488	0.000511798	-0.577993708	M1	Female	trans
cg03330522_F9	0.00028149	0.0005118	-0.580704717	M1	Female	trans
cg05931439_TACSTD2	0.00028149	0.000511801	-0.454831035	M1	Female	trans
cg07994735_ZBTB32	0.000281491	0.000511801	-0.564535225	M1	Female	trans
cg23328066_LINC01277	0.000281492	0.000511802	0.378920768	M1	Female	trans
cg14861778_GPR19	0.000281493	0.000511803	-0.495561997	M1	Female	trans
cg19822890_PPM1K	0.000281495	0.000511805	-0.432714	M1	Female	trans
cg26788903_ENSG00000225726	0.000281496	0.000511807	-0.357905014	M1	Female	trans
cg15965634_KRT27	0.000281497	0.000511808	-0.45670301	M1	Female	trans
cg19412031_CLIP2	0.000281498	0.000511808	-0.457217536	M1	Female	trans
cg06736785_LRRC56	0.000281498	0.000511808	-0.458826398	M1	Female	trans
cg21297167_MSLNL	0.0002815	0.00051181	0.637181695	M1	Female	trans
cg06313716_SLC13A1	0.000281501	0.000511812	-0.64873993	M1	Female	trans
cg03044157_RN7SL170P	0.000281502	0.000511812	-0.391541457	M1	Female	trans
cg00066022_ENSG00000204894	0.000281503	0.000511814	-0.429358202	M1	Female	trans
cg05292018_BASP1-AS1	0.000281504	0.000511815	-0.31369698	M1	Female	trans
cg02614372_RPL5P7	0.000281505	0.000511816	-0.533546785	M1	Female	trans
cg18598117_ZNF296	0.000281507	0.000511818	-0.468202051	M1	Female	trans
cg07994735_FCRL1	0.000281507	0.000511818	-0.160254655	M1	Female	trans
cg12877532_LINC02090	0.000281509	0.00051182	-0.361083959	M1	Female	trans
cg14503868_ZHX2	0.00028151	0.000511821	-0.368118796	M1	Female	trans
cg07914267_SLC25A15	0.00028151	0.000511821	-0.516506875	M1	Female	trans
cg26073403_ST8SIA6-AS1	0.000281512	0.000511822	-0.429655665	M1	Female	trans
cg09627874_RNU2-11P	0.000281513	0.000511825	0.432112667	M1	Female	trans
cg03560018_ATPAF2	0.000281514	0.000511825	0.501833002	M1	Female	trans
cg18447419_RN7SL553P	0.000281516	0.000511827	-0.540316494	M1	Female	trans
cg01842321_H3P44	0.000281518	0.000511831	-0.59755549	M1	Female	trans
cg26837508_SNORD21	0.00028152	0.000511833	-0.397558145	M1	Female	trans
cg25621215_MATR3P1	0.000281524	0.00051184	-0.639524708	M1	Female	trans
cg19277969_EIF4A1P2	0.000281526	0.000511842	-0.568437797	M1	Female	trans
cg19101998_SNORD9	0.000281526	0.000511842	0.609517151	M1	Female	trans
cg23340935_PSG7	0.000281528	0.000511843	-0.459642234	M1	Female	trans
cg19155518_BRME1	0.000281528	0.000511844	-0.477168176	M1	Female	trans
cg25040746_ATIC	0.00028153	0.000511846	-0.504887223	M1	Female	trans
cg25144860_RNU6-741P	0.000281531	0.000511846	-0.589522001	M1	Female	trans
cg05901128_CTAG1B	0.000281532	0.000511848	-0.498231213	M1	Female	trans
cg15593298_SNORA19	0.000281533	0.000511849	0.518755406	M1	Female	trans
cg00879723_AKR7A3	0.000281534	0.000511849	-0.590595748	M1	Female	trans
cg13585492_BCL9	0.000281536	0.000511851	0.515480176	M1	Female	trans
cg01089498_TRAV13-1	0.000281536	0.000511851	0.48816352	M1	Female	trans
cg11937033_RNU6-746P	0.000281539	0.000511857	-0.454690516	M1	Female	trans
cg27056165_ZC3H3	0.000281541	0.000511859	0.730051747	M1	Female	trans
cg26603220_ENSG00000226565	0.000281542	0.00051186	0.708374892	M1	Female	trans
cg13930375_ENSG00000224691	0.000281543	0.00051186	-0.336832982	M1	Female	trans
cg16111704_RNU6-984P	0.000281545	0.000511862	0.526163443	M1	Female	trans
cg04924345_LINC02532	0.000281547	0.000511866	-0.50383602	M1	Female	trans
cg15289253_OVOL1	0.000281549	0.000511869	-0.449587654	M1	Female	trans
cg17531962_P2RY6	0.000281552	0.000511874	-0.541293024	M1	Female	trans
cg15542496_GIMAP6	0.000281554	0.000511876	-0.462421295	M1	Female	trans
cg03310930_LGALS7	0.000281555	0.000511876	-0.437039847	M1	Female	trans
cg09880331_TRBV5-3	0.000281555	0.000511876	-0.28832097	M1	Female	trans
cg16802996_SLCO6A1	0.000281556	0.000511876	-0.415603643	M1	Female	trans
cg14725631_TNPO1P3	0.000281557	0.000511879	-0.347853734	M1	Female	trans
cg10933457_RPSAP10	0.000281559	0.00051188	-0.551481801	M1	Female	trans
cg19155518_MPRIP	0.000281559	0.00051188	-0.506797762	M1	Female	trans
cg08131310_RUNDC3A	0.000281562	0.000511884	-0.524289803	M1	Female	trans
cg10520070_NFE2L3	0.000281562	0.000511884	-0.581395454	M1	Female	trans
cg13024511_IGHD2-2	0.000281563	0.000511885	-0.202646754	M1	Female	trans
cg15466595_LINC01342	0.000281563	0.000511885	-0.420165517	M1	Female	trans
cg17792994_MARK1	0.000281564	0.000511885	-0.482904344	M1	Female	trans
cg19472786_TUBB4A	0.000281568	0.000511889	-0.349186544	M1	Female	trans
cg15619794_ADH5P2	0.000281568	0.000511889	-0.510214974	M1	Female	trans
cg11526424_S100A5	0.000281568	0.000511889	-0.546594024	M1	Female	trans
cg15977137_RPL35AP	0.000281569	0.00051189	0.402398237	M1	Female	trans
cg10198148_RNA5SP91	0.00028157	0.00051189	-0.680124331	M1	Female	trans
cg03949284_TMPRSS4	0.00028157	0.00051189	-0.456168896	M1	Female	trans
cg09947026_OR1S2	0.00028157	0.00051189	-0.421112761	M1	Female	trans
cg06495764_CER1	0.000281572	0.000511892	0.539167025	M1	Female	trans
cg25264972_ENSG00000233494	0.000281573	0.000511893	-0.527995811	M1	Female	trans
cg02954524_LINC01794	0.000281574	0.000511893	-0.358025035	M1	Female	trans
cg08245935_RIT2	0.000281574	0.000511893	-0.579355134	M1	Female	trans
cg23461216_CDKN2D	0.000281574	0.000511893	-0.458119709	M1	Female	trans
cg14051288_SLC13A1	0.000281577	0.000511896	-1.33478581	M1	Female	trans
cg23806703_RNF11	0.000281577	0.000511896	-0.464142321	M1	Female	trans
cg25164787_KATNBL1P3	0.000281577	0.000511896	-0.497256242	M1	Female	trans
cg07774612_ENSG00000213067	0.00028158	0.000511899	-0.422657842	M1	Female	trans
cg12878716_HPS6	0.00028158	0.000511899	-0.751409712	M1	Female	trans
cg08973565_PGA4	0.00028158	0.000511899	-0.458719511	M1	Female	trans
cg19234089_LINC02574	0.000281581	0.000511899	-0.398990207	M1	Female	trans
cg07905199_FOXJ2	0.000281581	0.000511899	0.476877756	M1	Female	trans
cg21004358_WNT3	0.000281582	0.0005119	0.547452847	M1	Female	trans
cg21764190_TBPL1	0.000281585	0.000511904	0.51757577	M1	Female	trans
cg26167186_RPL36AP36	0.000281587	0.000511906	0.320100591	M1	Female	trans
cg05232081_PCDHA7	0.000281587	0.000511906	-0.44055682	M1	Female	trans
cg08950088_C11orf71	0.000281588	0.000511906	-0.438079411	M1	Female	trans
cg17669549_ENTHD1	0.000281588	0.000511906	-0.418597479	M1	Female	trans
cg14516589_MGAT4D	0.000281589	0.000511906	-0.350198977	M1	Female	trans
cg08324397_CDHR2	0.000281589	0.000511906	-0.397772263	M1	Female	trans
cg21771140_E2F6P2	0.00028159	0.000511906	-0.763865715	M1	Female	trans
cg13500029_LINC00334	0.000281591	0.000511908	-0.354038537	M1	Female	trans
cg09734394_OR51I2	0.000281593	0.00051191	0.358318239	M1	Female	trans
cg11341215_CD200R1L-AS1	0.000281593	0.00051191	-0.517917002	M1	Female	trans
cg15593298_ARMH4	0.000281596	0.000511914	0.581623548	M1	Female	trans
cg20602786_OR5AQ1P	0.000281596	0.000511914	-0.644804987	M1	Female	trans
cg17162911_OR9I1	0.000281596	0.000511914	-0.489019826	M1	Female	trans
cg24001233_RN7SL384P	0.000281598	0.000511915	-0.422629937	M1	Female	trans
cg08701227_INSL4	0.000281599	0.000511916	-0.401234604	M1	Female	trans
cg01629873_LRWD1	0.000281599	0.000511916	-0.549717308	M1	Female	trans
cg05518022_OR4F1P	0.0002816	0.000511917	0.510927323	M1	Female	trans
cg21077610_ENSG00000225240	0.000281601	0.000511918	-0.489203115	M1	Female	trans
cg15166583_UEVLD	0.000281603	0.000511919	-0.471569244	M1	Female	trans
cg17099212_TMEM145	0.000281603	0.000511919	0.689045548	M1	Female	trans
cg12110603_ENSG00000234626	0.000281603	0.000511919	-0.619314398	M1	Female	trans
cg19472786_VHLL	0.000281603	0.000511919	-0.514484016	M1	Female	trans
cg06322601_CIAO2B	0.000281608	0.000511926	-0.383905106	M1	Female	trans
cg00819121_OR51L1	0.00028161	0.000511928	-0.520880695	M1	Female	trans
cg19447025_U8	0.000281611	0.00051193	-0.303086646	M1	Female	trans
cg25928510_ENSG00000240296	0.000281612	0.00051193	-0.38723621	M1	Female	trans
cg20820894_ENSG00000223966	0.000281614	0.000511933	-0.381647718	M1	Female	trans
cg07201235_PUDPP3	0.000281616	0.000511936	-0.609256799	M1	Female	trans
cg13897388_LINC01799	0.000281619	0.000511938	-0.43484317	M1	Female	trans
cg17597911_ENSG00000236989	0.000281619	0.000511938	-0.280954647	M1	Female	trans
cg15275758_SPRYD7	0.000281619	0.000511938	0.506733268	M1	Female	trans
cg02855201_HIGD1AP12	0.00028162	0.000511938	-0.426605091	M1	Female	trans
cg03009464_SMIM24	0.00028162	0.000511938	0.483876405	M1	Female	trans
cg02720442_NPC1	0.00028162	0.000511938	0.473767334	M1	Female	trans
cg10389371_GAGE1	0.000281623	0.000511942	-0.586500888	M1	Female	trans
cg12769996_ENSG00000232640	0.000281624	0.000511942	0.429284307	M1	Female	trans
cg00199007_RN7SKP9	0.000281624	0.000511943	-0.397467074	M1	Female	trans
cg16328558_RNU6-650P	0.000281625	0.000511944	-0.595721777	M1	Female	trans
cg11393028_ENSG00000239805	0.000281626	0.000511945	-0.407010792	M1	Female	trans
cg10238064_RGPD4	0.000281627	0.000511945	-0.41516586	M1	Female	trans
cg14687118_ENSG00000241917	0.000281628	0.000511945	-0.408001028	M1	Female	trans
cg04001978_ELAVL3	0.000281629	0.000511945	-0.501084901	M1	Female	trans
cg04453630_FEZF1	0.000281633	0.000511945	-0.427627366	M1	Female	trans
cg01980568_MIR30A	0.000281633	0.000511945	-0.371787226	M1	Female	trans
cg01024069_RNA5SP516	0.000281635	0.000511945	-0.582106091	M1	Female	trans
cg08719134_SRSF12	0.000281636	0.000511945	-0.612979162	M1	Female	trans
cg26464592_TFF1	0.000281636	0.000511945	-0.512845767	M1	Female	trans
cg02656016_RPSAP34	0.000281636	0.000511945	-0.234576367	M1	Female	trans
cg02656016_MTND6P9	0.000281636	0.000511945	-0.522972233	M1	Female	trans
cg02656016_GSX2	0.000281636	0.000511945	-0.210946287	M1	Female	trans
cg02656016_RN7SL255P	0.000281636	0.000511945	-0.098275071	M1	Female	trans
cg02656016_GTF3AP5	0.000281636	0.000511945	-0.522972233	M1	Female	trans
cg02656016_MYF6	0.000281636	0.000511945	-0.3041999	M1	Female	trans
cg02656016_LINC01425	0.000281636	0.000511945	-0.522972233	M1	Female	trans
cg02656016_IGLJ4	0.000281636	0.000511945	-0.293114682	M1	Female	trans
cg02656016_ENSG00000240842	0.000281636	0.000511945	-0.522972233	M1	Female	trans
cg02656016_MEMO1P3	0.000281636	0.000511945	-0.371174488	M1	Female	trans
cg02656016_KRTAP10-4	0.000281636	0.000511945	-0.449179545	M1	Female	trans
cg17730176_ENSG00000231505	0.000281641	0.000511952	-0.46822969	M1	Female	trans
cg11608646_ZNF734P	0.000281641	0.000511952	-0.147655741	M1	Female	trans
cg16964439_ANKRD10-IT1	0.000281641	0.000511952	-0.384863307	M1	Female	trans
cg11214014_ARMCX4	0.000281644	0.000511955	-0.366739763	M1	Female	trans
cg12793111_IGSF5	0.000281646	0.000511957	-0.320248728	M1	Female	trans
cg13848087_FUNDC2P2	0.000281647	0.000511958	-0.304450922	M1	Female	trans
cg14609104_HOXC11	0.000281648	0.000511959	-0.361513957	M1	Female	trans
cg20118553_PTH2	0.00028165	0.000511963	-0.533435546	M1	Female	trans
cg13376960_RN7SL39P	0.000281651	0.000511964	-0.45169671	M1	Female	trans
cg12999453_RNU6-753P	0.000281653	0.000511965	0.52031426	M1	Female	trans
cg14028520_ENSG00000226534	0.000281653	0.000511966	-0.472538028	M1	Female	trans
cg03949284_SDC1	0.000281658	0.00051197	-0.464550765	M1	Female	trans
cg14594743_TMEM132B	0.000281659	0.00051197	-0.418195244	M1	Female	trans
cg12163800_PLA2G12AP2	0.00028166	0.00051197	-0.393686405	M1	Female	trans
cg26329715_FNDC11	0.000281662	0.00051197	-0.3958702	M1	Female	trans
cg15691584_HAUS6P1	0.000281666	0.00051197	-0.467287293	M1	Female	trans
cg06779232_MAGEC1	0.000281667	0.00051197	-0.119942315	M1	Female	trans
cg06779232_FAM197Y2	0.000281667	0.00051197	-0.425343865	M1	Female	trans
cg06779232_RNA5SP59	0.000281667	0.00051197	-0.678417662	M1	Female	trans
cg06779232_RNA5SP100	0.000281667	0.00051197	-0.678417662	M1	Female	trans
cg06779232_RNA5SP175	0.000281667	0.00051197	-0.678417662	M1	Female	trans
cg06779232_NEUROD6	0.000281667	0.00051197	-0.678417662	M1	Female	trans
cg06779232_SAPCD2P2	0.000281667	0.00051197	-0.394618628	M1	Female	trans
cg06779232_MSANTD2P1	0.000281667	0.00051197	-0.678417662	M1	Female	trans
cg06779232_KRTAP19-5	0.000281667	0.00051197	-0.394618628	M1	Female	trans
cg06779232_FAM197Y5	0.000281667	0.00051197	-0.674581348	M1	Female	trans
cg06779232_ENSG00000226570	0.000281667	0.00051197	-0.678417662	M1	Female	trans
cg06779232_FAM197Y7	0.000281667	0.00051197	-0.678417662	M1	Female	trans
cg06779232_FAM197Y3	0.000281667	0.00051197	-0.481500378	M1	Female	trans
cg06779232_ENSG00000236543	0.000281667	0.00051197	-0.678417662	M1	Female	trans
cg06779232_ENSG00000237653	0.000281667	0.00051197	-0.678417662	M1	Female	trans
cg06779232_HMGB1P15	0.000281667	0.00051197	-0.304300573	M1	Female	trans
cg06779232_ENSG00000241105	0.000281667	0.00051197	-0.481500378	M1	Female	trans
cg14284618_OR7D1P	0.000281667	0.00051197	0.548196447	M1	Female	trans
cg15741247_FGF16	0.000281668	0.00051197	-0.59790903	M1	Female	trans
cg18687588_SPNS2	0.000281669	0.00051197	-0.431331071	M1	Female	trans
cg14815329_CLCA2	0.000281669	0.00051197	-0.463241768	M1	Female	trans
cg05260346_TLL1	0.000281669	0.00051197	-0.724455576	M1	Female	trans
cg00218134_MT1G	0.000281673	0.000511976	-0.370675355	M1	Female	trans
cg15762175_MRPL11	0.000281674	0.000511977	-0.656408879	M1	Female	trans
cg26220323_UGT1A11P	0.000281677	0.000511981	-0.426702498	M1	Female	trans
cg11138035_ENSG00000230516	0.000281678	0.000511982	-0.427151504	M1	Female	trans
cg06722022_SNORD114-20	0.00028168	0.000511985	-0.355691693	M1	Female	trans
cg27457427_ENSG00000224671	0.000281681	0.000511985	-0.266995892	M1	Female	trans
cg08000231_OFD1P17	0.000281682	0.000511987	-0.436934681	M1	Female	trans
cg00264578_MIR107	0.000281684	0.000511989	-0.239074936	M1	Female	trans
cg13320413_SVIL	0.000281685	0.000511989	-0.539093675	M1	Female	trans
cg01753920_LINC00840	0.000281687	0.000511993	-0.243358913	M1	Female	trans
cg04307318_ASNSP3	0.000281688	0.000511993	-0.461009066	M1	Female	trans
cg13814351_ACTBP1	0.000281688	0.000511993	-0.393965571	M1	Female	trans
cg02532528_RNU6-584P	0.000281689	0.000511993	-0.536523445	M1	Female	trans
cg10430029_CA5A	0.00028169	0.000511996	-0.246600408	M1	Female	trans
cg03613140_BSX	0.000281692	0.000511997	-0.421071768	M1	Female	trans
cg19727026_RNU6-246P	0.000281692	0.000511998	-0.620063237	M1	Female	trans
cg05097165_SDC4P	0.000281693	0.000511998	-0.371827555	M1	Female	trans
cg05755219_ENSG00000234639	0.000281695	0.000512001	-0.409349571	M1	Female	trans
cg18301136_TMEM95	0.000281697	0.000512003	-0.445702233	M1	Female	trans
cg21408460_TSPEAR-AS2	0.000281698	0.000512004	0.564841185	M1	Female	trans
cg03555030_S1PR3	0.000281699	0.000512004	-0.613341232	M1	Female	trans
cg20866389_RPSAP11	0.000281699	0.000512004	-0.461286732	M1	Female	trans
cg11821302_POT1-AS1	0.0002817	0.000512006	-0.389763195	M1	Female	trans
cg08738570_ANKRD18A	0.000281703	0.00051201	0.40677122	M1	Female	trans
cg13410725_CYP1A1	0.000281704	0.000512011	-0.591557164	M1	Female	trans
cg14509967_ENSG00000236426	0.000281704	0.000512011	0.288011701	M1	Female	trans
cg09700868_IGHD3-10	0.000281705	0.000512012	-0.37340664	M1	Female	trans
cg20638896_GAPDHP14	0.00028171	0.000512019	-0.742567569	M1	Female	trans
cg13064049_CDSN	0.000281711	0.00051202	0.624993827	M1	Female	trans
cg27434890_MIR933	0.000281712	0.000512022	-0.467785388	M1	Female	trans
cg17714861_FOXH1	0.000281715	0.000512026	-0.300630396	M1	Female	trans
cg10548700_ATG4C	0.000281716	0.000512026	0.406164401	M1	Female	trans
cg22278087_ENSG00000231714	0.000281717	0.000512026	0.49758487	M1	Female	trans
cg09227800_TBL2	0.000281717	0.000512026	-0.488279003	M1	Female	trans
cg05601623_ENSG00000240023	0.000281719	0.000512029	0.386454053	M1	Female	trans
cg24304928_MARK1	0.000281721	0.000512032	-0.37253549	M1	Female	trans
cg06763868_ZDHHC20P2	0.000281721	0.000512032	-0.585912597	M1	Female	trans
cg15031917_ATN1	0.000281722	0.000512033	0.439493091	M1	Female	trans
cg23798064_RN7SL231P	0.000281722	0.000512033	-0.38456888	M1	Female	trans
cg04549268_TSPEAR	0.000281724	0.000512034	-0.699826455	M1	Female	trans
cg20337110_RNA5SP354	0.000281727	0.000512038	-0.63550667	M1	Female	trans
cg26221987_ENSG00000231187	0.000281727	0.000512038	0.580215643	M1	Female	trans
cg11966720_SNORD42B	0.000281728	0.000512039	-0.597170316	M1	Female	trans
cg09162333_ABCB6	0.000281729	0.000512041	-0.501831027	M1	Female	trans
cg09603381_ENSG00000203565	0.000281731	0.000512043	0.708650827	M1	Female	trans
cg04492287_RRAD	0.000281732	0.000512044	-0.430254649	M1	Female	trans
cg11642891_NDUFV2	0.000281733	0.000512044	-0.439056172	M1	Female	trans
cg18455405_SOWAHD	0.000281733	0.000512044	-0.35065751	M1	Female	trans
cg19378640_LINC01318	0.000281734	0.000512045	0.312691252	M1	Female	trans
cg19640299_ENSG00000235168	0.000281735	0.000512046	-0.53916387	M1	Female	trans
cg13527872_ZNF621	0.000281736	0.000512047	0.478496194	M1	Female	trans
cg08176762_RPL18AP8	0.000281738	0.000512048	-0.585774197	M1	Female	trans
cg25047448_OR7D2	0.000281738	0.000512048	-0.408490862	M1	Female	trans
cg07128654_ENSG00000226699	0.000281739	0.000512048	-0.443306068	M1	Female	trans
cg23577102_NR1I3	0.000281739	0.000512048	0.395438003	M1	Female	trans
cg17121694_LINC02877	0.000281739	0.000512048	-0.341417051	M1	Female	trans
cg00815519_LCE5A	0.000281739	0.000512048	-0.353340014	M1	Female	trans
cg11540596_TGM2	0.000281743	0.000512053	-0.432286143	M1	Female	trans
cg15859083_ZNF215	0.000281747	0.000512059	0.482814168	M1	Female	trans
cg06880615_RN7SKP121	0.000281748	0.00051206	-0.322824347	M1	Female	trans
cg18811157_TUFT1	0.000281749	0.000512061	-0.413138425	M1	Female	trans
cg01713812_RN7SKP114	0.000281752	0.000512066	-0.659418773	M1	Female	trans
cg02590715_RN7SL263P	0.000281752	0.000512066	-0.395282059	M1	Female	trans
cg23383887_RN7SKP273	0.000281753	0.000512066	-0.384248557	M1	Female	trans
cg16958927_ENSG00000230065	0.000281754	0.000512067	-0.434319088	M1	Female	trans
cg26917828_WDR20	0.000281754	0.000512068	-0.456019273	M1	Female	trans
cg18307677_NF1P5	0.000281755	0.000512068	-0.617786579	M1	Female	trans
cg18174486_RNU6-1165P	0.000281757	0.000512069	-0.467770555	M1	Female	trans
cg11238267_TRIM51EP	0.000281757	0.000512069	-0.536380548	M1	Female	trans
cg23296665_AGR2	0.000281757	0.000512069	-0.91632293	M1	Female	trans
cg21346154_ENSG00000240265	0.000281759	0.000512071	-0.31667004	M1	Female	trans
cg21000599_RNU6-1317P	0.00028176	0.000512073	-0.406705986	M1	Female	trans
cg01744396_FAM118A	0.000281761	0.000512073	0.445166441	M1	Female	trans
cg00625610_IL22	0.000281762	0.000512075	-0.457734143	M1	Female	trans
cg18936471_EMBP1	0.000281763	0.000512075	0.484783049	M1	Female	trans
cg11921348_ENSG00000225123	0.000281764	0.000512075	-0.53021521	M1	Female	trans
cg07230864_TFF1	0.000281764	0.000512075	-0.361352943	M1	Female	trans
cg21167956_NR1H4	0.000281765	0.000512075	-0.487993568	M1	Female	trans
cg14691886_SIX3	0.000281765	0.000512075	-0.458605947	M1	Female	trans
cg05226335_IL3RA	0.000281765	0.000512075	-0.431638973	M1	Female	trans
cg26386409_LINC01780	0.000281766	0.000512075	0.4435744	M1	Female	trans
cg18626958_NFE2	0.000281768	0.000512079	-0.568129045	M1	Female	trans
cg20863800_RNU6-462P	0.000281769	0.000512079	-0.28140305	M1	Female	trans
cg21737632_LINC00390	0.00028177	0.000512079	0.502380717	M1	Female	trans
cg15065591_RN7SL459P	0.00028177	0.000512079	-0.455587341	M1	Female	trans
cg16626067_C9orf16	0.00028177	0.000512079	-0.594234249	M1	Female	trans
cg25831439_ENSG00000215586	0.000281772	0.000512081	0.669932653	M1	Female	trans
cg10747979_AFM	0.000281773	0.000512083	-0.399412345	M1	Female	trans
cg23024913_IGF2BP1	0.000281774	0.000512083	-0.258499153	M1	Female	trans
cg14930498_ACTC1	0.000281775	0.000512083	-0.303523618	M1	Female	trans
cg05639937_FGF7P5	0.000281775	0.000512083	-0.222260984	M1	Female	trans
cg25621215_CASC20	0.000281776	0.000512084	-0.626003138	M1	Female	trans
cg04879211_ITLN1	0.000281778	0.000512087	-0.431008029	M1	Female	trans
cg11148883_ENSG00000230575	0.00028178	0.000512091	-0.379043052	M1	Female	trans
cg01616519_MIR320C1	0.000281781	0.000512091	0.348863478	M1	Female	trans
cg24429037_ENSG00000216809	0.000281783	0.000512094	-0.417548486	M1	Female	trans
cg02426343_NHLH1	0.000281786	0.000512097	0.66229702	M1	Female	trans
cg04750027_ZNF525	0.000281787	0.000512099	-0.430416834	M1	Female	trans
cg11662061_LINC01713	0.000281789	0.000512099	-0.544792784	M1	Female	trans
cg04492287_PIP5KL1	0.00028179	0.000512099	-0.46872906	M1	Female	trans
cg08296131_RARRES1	0.000281791	0.000512099	-0.617864027	M1	Female	trans
cg16599577_PRSS40B	0.000281791	0.000512099	-0.602742364	M1	Female	trans
cg25317319_LINP1	0.000281793	0.000512099	-0.561246995	M1	Female	trans
cg26865853_SRRM1P2	0.000281794	0.000512099	0.637174783	M1	Female	trans
cg16719299_ENSG00000238058	0.000281797	0.000512099	-0.509237836	M1	Female	trans
cg13362012_ENSG00000226854	0.000281797	0.000512099	-0.46957721	M1	Female	trans
cg19506623_TMEM151B	0.000281797	0.000512099	-0.45835378	M1	Female	trans
cg12474980_TLR10	0.000281798	0.000512099	-0.28539043	M1	Female	trans
cg20918017_PF4V1	0.000281798	0.000512099	-0.535205014	M1	Female	trans
cg05264324_PTPN20	0.000281799	0.000512099	-0.463280997	M1	Female	trans
cg25414709_SSX7	0.0002818	0.000512099	0.564106991	M1	Female	trans
cg25414709_ENSG00000230153	0.0002818	0.000512099	0.630314707	M1	Female	trans
cg25414709_MTND2P4	0.0002818	0.000512099	0.40869776	M1	Female	trans
cg25414709_ENSG00000232409	0.0002818	0.000512099	0.40869776	M1	Female	trans
cg25414709_HNRNPA3P14	0.0002818	0.000512099	0.702622124	M1	Female	trans
cg25414709_RNA5SP183	0.0002818	0.000512099	0.702622124	M1	Female	trans
cg25414709_OR2U1P	0.0002818	0.000512099	0.702622124	M1	Female	trans
cg25414709_DEFA5	0.0002818	0.000512099	0.702622124	M1	Female	trans
cg25414709_SNORD3H	0.0002818	0.000512099	0.702622124	M1	Female	trans
cg25414709_POM121L13P	0.0002818	0.000512099	0.702622124	M1	Female	trans
cg25414709_RNU6-845P	0.0002818	0.000512099	0.702622124	M1	Female	trans
cg25414709_BMP6P1	0.0002818	0.000512099	0.702622124	M1	Female	trans
cg25414709_SHOX	0.0002818	0.000512099	0.702622124	M1	Female	trans
cg25414709_ENSG00000223344	0.0002818	0.000512099	0.702622124	M1	Female	trans
cg25414709_KPNB1P1	0.0002818	0.000512099	0.702622124	M1	Female	trans
cg12584537_GPR176	0.000281801	0.0005121	-0.611490732	M1	Female	trans
cg13990947_TH	0.000281803	0.000512103	-0.509734093	M1	Female	trans
cg09252970_RNA5SP393	0.000281803	0.000512103	-0.649640186	M1	Female	trans
cg26396455_LINC02046	0.000281805	0.000512105	0.365634798	M1	Female	trans
cg24171294_RN7SKP225	0.000281805	0.000512105	0.370673769	M1	Female	trans
cg03337430_LINC01168	0.000281807	0.000512106	-0.474781916	M1	Female	trans
cg06736785_RN7SL75P	0.000281809	0.00051211	0.437599903	M1	Female	trans
cg09809224_LCT	0.00028181	0.00051211	-0.59470417	M1	Female	trans
cg05433549_ENSG00000224375	0.000281811	0.00051211	-0.346570448	M1	Female	trans
cg23296665_PPIL3	0.000281811	0.00051211	-0.793919145	M1	Female	trans
cg17725166_ENSG00000223653	0.000281811	0.00051211	-0.336505996	M1	Female	trans
cg04492287_WIZ	0.000281812	0.00051211	-0.502111032	M1	Female	trans
cg13188416_DHTKD1	0.000281813	0.000512111	0.355681199	M1	Female	trans
cg10115321_ANKRD30BP2	0.000281813	0.000512111	-0.512175932	M1	Female	trans
cg19690148_BHLHE40-AS1	0.000281814	0.000512112	-0.416322684	M1	Female	trans
cg06031041_DNA2	0.000281815	0.000512113	-0.515490542	M1	Female	trans
cg02096758_MAOB	0.000281818	0.000512116	-0.65561569	M1	Female	trans
cg12426214_GIMAP2	0.000281819	0.000512117	-0.406854195	M1	Female	trans
cg01683654_ANKRD11P1	0.00028182	0.000512118	0.534369719	M1	Female	trans
cg26272723_S1PR3	0.00028182	0.000512118	-0.677528816	M1	Female	trans
cg05563033_C6orf141	0.00028182	0.000512118	-0.527009661	M1	Female	trans
cg19412031_ENSG00000235981	0.000281821	0.000512118	0.507874919	M1	Female	trans
cg00218134_RPLP0	0.000281822	0.000512118	-0.426757164	M1	Female	trans
cg12594940_ABHD14B	0.000281823	0.000512119	-0.364422019	M1	Female	trans
cg01080012_TLR9	0.000281825	0.000512121	-0.378382121	M1	Female	trans
cg20683445_ENSG00000239686	0.000281825	0.000512121	-0.33042507	M1	Female	trans
cg15883884_ENSG00000239532	0.000281826	0.000512122	-0.333943497	M1	Female	trans
cg02303400_C4orf46	0.000281828	0.000512124	-0.449964442	M1	Female	trans
cg20504446_ENSG00000230284	0.000281828	0.000512125	-0.415640743	M1	Female	trans
cg09227800_CHD4	0.000281831	0.000512126	-0.466245348	M1	Female	trans
cg13045265_ENSG00000232252	0.000281831	0.000512126	-0.369409065	M1	Female	trans
cg22045535_ACKR3	0.000281832	0.000512126	-0.424276897	M1	Female	trans
cg04001978_UNCX	0.000281832	0.000512126	-0.500717083	M1	Female	trans
cg03169191_ENSG00000233494	0.000281832	0.000512126	-0.442256121	M1	Female	trans
cg22117009_RPL7AP73	0.000281833	0.000512127	-0.463634131	M1	Female	trans
cg10282807_ENSG00000234044	0.000281838	0.000512135	0.673120056	M1	Female	trans
cg01008267_PPIAP88	0.000281843	0.000512143	-0.491659589	M1	Female	trans
cg12485181_RPL7P41	0.000281844	0.000512144	-0.55258773	M1	Female	trans
cg04515996_CISH	0.000281844	0.000512144	0.290436293	M1	Female	trans
cg12878716_MRPS12	0.000281845	0.000512144	-0.781621982	M1	Female	trans
cg04492287_CRB3	0.000281847	0.000512148	-0.501802101	M1	Female	trans
cg09476440_RNF40	0.000281851	0.000512154	0.418570155	M1	Female	trans
cg16711084_RPS27AP9	0.000281852	0.000512155	-0.634616587	M1	Female	trans
cg23128949_NPSR1	0.000281856	0.000512161	-0.466346883	M1	Female	trans
cg06880767_ACTRT2	0.000281857	0.000512162	-0.432523852	M1	Female	trans
cg21381594_ENSG00000236209	0.000281858	0.000512163	0.523200442	M1	Female	trans
cg12892087_SDC1	0.000281858	0.000512163	-0.632960124	M1	Female	trans
cg13373944_PTMAP3	0.000281862	0.000512168	-0.502933215	M1	Female	trans
cg10097323_MIR339	0.000281862	0.000512168	-0.407627264	M1	Female	trans
cg05292018_ARMC12	0.000281864	0.00051217	-0.361158572	M1	Female	trans
cg21052660_DDX43	0.000281864	0.00051217	0.57320042	M1	Female	trans
cg09039105_POSTN	0.000281866	0.000512172	-0.482235609	M1	Female	trans
cg12291533_RGPD3	0.000281867	0.000512173	-0.438266911	M1	Female	trans
cg18959198_CCN5	0.000281868	0.000512173	-0.501490565	M1	Female	trans
cg05836256_ENSG00000228800	0.000281868	0.000512173	-0.371645885	M1	Female	trans
cg27288272_C21orf62	0.000281869	0.000512173	0.572804213	M1	Female	trans
cg23084528_TDRD9	0.00028187	0.000512173	0.052067629	M1	Female	trans
cg15574240_LINC02636	0.00028187	0.000512173	-0.36826412	M1	Female	trans
cg06251321_PCK1	0.00028187	0.000512173	-0.48585991	M1	Female	trans
cg17725166_PDE6C	0.000281871	0.000512174	-0.339613567	M1	Female	trans
cg09999324_RNU6-167P	0.000281872	0.000512174	-0.573829697	M1	Female	trans
cg26788903_SNORD111B	0.000281872	0.000512174	-0.418790128	M1	Female	trans
cg05097165_IGLJ5	0.000281874	0.000512177	-0.372957971	M1	Female	trans
cg05445227_PAFAH1B2P1	0.000281876	0.000512179	-0.531591863	M1	Female	trans
cg04365481_TMEM67	0.000281879	0.000512183	0.430426335	M1	Female	trans
cg03632245_PROKR1	0.000281882	0.000512187	-0.407054982	M1	Female	trans
cg15897435_ENSG00000206898	0.000281884	0.00051219	0.423615883	M1	Female	trans
cg08402735_CES2	0.000281886	0.000512192	-0.490867396	M1	Female	trans
cg23921689_SYCP1	0.000281887	0.000512195	-0.377946858	M1	Female	trans
cg00912942_CYP2D8P	0.000281888	0.000512195	-0.79099263	M1	Female	trans
cg18266472_RIMKLBP1	0.000281888	0.000512195	0.298588975	M1	Female	trans
cg22150680_TRAJ17	0.000281891	0.000512199	-0.383585212	M1	Female	trans
cg12600174_ZNF671	0.000281892	0.000512199	0.481036217	M1	Female	trans
cg23814184_OR7D2	0.000281893	0.0005122	-0.551423568	M1	Female	trans
cg22036614_IGKV1-6	0.000281895	0.000512202	-0.316519808	M1	Female	trans
cg03559183_ENSG00000234271	0.000281895	0.000512202	-0.376749324	M1	Female	trans
cg13899739_ATP1B4	0.000281896	0.000512204	-0.418850918	M1	Female	trans
cg07485723_ENSG00000218472	0.000281898	0.000512206	0.305179708	M1	Female	trans
cg15509969_WNT6	0.000281898	0.000512206	0.30802316	M1	Female	trans
cg18674653_ENSG00000237070	0.000281899	0.000512207	0.61783801	M1	Female	trans
cg16711084_ENSG00000230289	0.000281902	0.00051221	-0.676909837	M1	Female	trans
cg06470440_LINC00489	0.000281903	0.00051221	-0.507475513	M1	Female	trans
cg09476440_ACAP2-IT1	0.000281903	0.00051221	-0.381490129	M1	Female	trans
cg04738673_LINC01738	0.000281903	0.00051221	-2.48291642	M1	Female	trans
cg25775721_SEPTIN7P8	0.000281904	0.000512211	0.599879177	M1	Female	trans
cg20761810_TNNC2	0.000281904	0.000512211	-0.380228844	M1	Female	trans
cg07545728_ESR1	0.000281905	0.000512212	-0.459008084	M1	Female	trans
cg16271481_SNRPEP4	0.000281906	0.000512212	-0.35825955	M1	Female	trans
cg19477551_ASZ1	0.000281907	0.000512213	0.404001791	M1	Female	trans
cg17296658_HCST	0.000281908	0.000512215	-0.446705021	M1	Female	trans
cg11600326_GEMIN8	0.000281909	0.000512216	-0.573216048	M1	Female	trans
cg09377308_TNNC1	0.000281911	0.000512217	-0.527380902	M1	Female	trans
cg17557172_ELSPBP1	0.000281913	0.000512221	0.465633981	M1	Female	trans
cg23121887_UQCRC2P1	0.000281916	0.000512225	-0.49705432	M1	Female	trans
cg15877096_UNC80	0.000281919	0.000512229	-0.381353501	M1	Female	trans
cg02875253_MUC5B	0.000281919	0.000512229	0.408407523	M1	Female	trans
cg19111078_COPZ2	0.000281921	0.000512231	-0.453211436	M1	Female	trans
cg09081941_NPR1	0.000281921	0.000512231	-0.438395931	M1	Female	trans
cg16569309_FKBP4P7	0.000281921	0.000512231	-0.524738957	M1	Female	trans
cg03562628_ENSG00000212181	0.000281923	0.000512233	-0.302809853	M1	Female	trans
cg23370710_SAPCD2P3	0.000281924	0.000512234	-0.609621132	M1	Female	trans
cg06300469_MYH2	0.000281925	0.000512234	0.278416215	M1	Female	trans
cg22773831_CLEC18C	0.000281927	0.000512236	-0.442472686	M1	Female	trans
cg19646112_C12orf42	0.000281928	0.000512236	0.318297548	M1	Female	trans
cg04072177_RN7SKP205	0.000281929	0.000512236	-0.348036234	M1	Female	trans
cg04072177_ENSG00000238257	0.000281929	0.000512236	-0.465235441	M1	Female	trans
cg10411658_CFAP299	0.000281929	0.000512236	-0.426686818	M1	Female	trans
cg10282807_IGKV1-8	0.000281929	0.000512236	0.170866989	M1	Female	trans
cg09809224_LINC02043	0.000281929	0.000512236	-0.626233927	M1	Female	trans
cg08268925_MORF4	0.000281931	0.000512239	-0.412628467	M1	Female	trans
cg03702660_ENSG00000241317	0.000281933	0.000512241	-0.388362779	M1	Female	trans
cg04728840_PTCH2	0.000281935	0.000512244	-0.475940331	M1	Female	trans
cg04488703_CDY8P	0.000281939	0.00051225	-0.674321976	M1	Female	trans
cg21921571_CROCCP1	0.000281939	0.00051225	-0.430320429	M1	Female	trans
cg05517875_ENSG00000240441	0.00028194	0.00051225	-0.500402159	M1	Female	trans
cg20223162_TRAV40	0.000281941	0.000512252	0.431030378	M1	Female	trans
cg08402735_TIGD3	0.000281942	0.000512252	-0.512807147	M1	Female	trans
cg09006915_LINC01816	0.000281942	0.000512252	-0.502009114	M1	Female	trans
cg26293423_ACSL6-AS1	0.000281943	0.000512252	-0.526837951	M1	Female	trans
cg15042047_RNU6-19P	0.000281944	0.000512253	-0.621803843	M1	Female	trans
cg13692482_RPL34P3	0.000281946	0.000512255	-0.277607092	M1	Female	trans
cg04152562_ENSG00000218713	0.000281946	0.000512255	-0.540173886	M1	Female	trans
cg26822175_IGHV3-13	0.000281946	0.000512255	-0.230928961	M1	Female	trans
cg05046525_ENSG00000235122	0.000281947	0.000512256	0.377578329	M1	Female	trans
cg20134394_ATXN3L	0.000281947	0.000512256	-0.232129801	M1	Female	trans
cg03123424_CDC25C	0.000281949	0.000512258	-0.351195061	M1	Female	trans
cg08392495_RPL35AP11	0.00028195	0.000512259	-0.318734674	M1	Female	trans
cg27093646_ENSG00000227355	0.000281952	0.000512261	0.511215252	M1	Female	trans
cg04478428_SPATA2L	0.000281953	0.000512261	-0.448838808	M1	Female	trans
cg24704287_ARHGAP42P3	0.000281953	0.000512261	0.487965999	M1	Female	trans
cg11935063_RNU6-697P	0.000281954	0.000512262	-0.496811477	M1	Female	trans
cg13249146_SNORD19B	0.000281956	0.000512264	-0.520527653	M1	Female	trans
cg07207099_MRPL51P2	0.000281957	0.000512265	0.322360332	M1	Female	trans
cg05951042_KLF2P2	0.000281958	0.000512266	-0.489648121	M1	Female	trans
cg25757115_IBA57	0.000281958	0.000512266	-0.518566142	M1	Female	trans
cg03471195_SLC25A34-AS1	0.00028196	0.000512267	-0.565264154	M1	Female	trans
cg18362486_PPIAP13	0.00028196	0.000512267	-0.5122726	M1	Female	trans
cg04390849_SLC3A2	0.000281961	0.000512269	-0.580822563	M1	Female	trans
cg25613667_SLC6A17	0.000281965	0.000512275	0.369111022	M1	Female	trans
cg10032131_HINT1P1	0.000281969	0.000512281	0.504850318	M1	Female	trans
cg05672380_RNU6-746P	0.00028197	0.000512281	0.450528431	M1	Female	trans
cg14987596_MTND2P11	0.000281971	0.000512281	-0.420528401	M1	Female	trans
cg09325375_GAPDHP57	0.000281971	0.000512281	-0.646574883	M1	Female	trans
cg17947922_SPTLC1P5	0.000281971	0.000512281	-0.477925968	M1	Female	trans
cg04152562_ENSG00000241860	0.000281971	0.000512281	-0.571805313	M1	Female	trans
cg08445957_SLC33A1	0.000281973	0.000512282	-0.394346409	M1	Female	trans
cg08782435_PAFAH1B2P1	0.000281973	0.000512282	-0.514789052	M1	Female	trans
cg26543311_SAMD3	0.000281974	0.000512283	-0.303271447	M1	Female	trans
cg27457427_ADAMTS9-AS2	0.000281975	0.000512284	-0.338152697	M1	Female	trans
cg11214594_NANOGNBP1	0.000281975	0.000512284	-0.437007527	M1	Female	trans
cg14146859_ENSG00000223966	0.00028198	0.000512291	0.521135989	M1	Female	trans
cg14227773_ANO5	0.00028198	0.000512291	-0.514210341	M1	Female	trans
cg26250046_NRIR	0.00028198	0.000512291	-0.523573046	M1	Female	trans
cg06301252_ENSG00000233411	0.000281981	0.000512291	-0.560018995	M1	Female	trans
cg24202000_MED28P2	0.000281982	0.000512291	-0.512548011	M1	Female	trans
cg13249146_CLMP	0.000281983	0.000512294	-0.461477174	M1	Female	trans
cg16368146_ARHGAP18	0.000281988	0.000512301	0.490018734	M1	Female	trans
cg04844534_ACTBP1	0.000281989	0.000512302	0.378526974	M1	Female	trans
cg12594546_CD7	0.00028199	0.000512302	-0.617008875	M1	Female	trans
cg07506510_ENSG00000236957	0.000281991	0.000512304	0.516121331	M1	Female	trans
cg07231446_ENSG00000230437	0.000281993	0.000512307	-0.381221371	M1	Female	trans
cg04970495_IGKV1D-8	0.000281998	0.000512314	-0.212371738	M1	Female	trans
cg16720432_MINDY4B	0.000282001	0.000512319	-0.396263095	M1	Female	trans
cg03220912_WEE1	0.000282003	0.000512322	-0.435283149	M1	Female	trans
cg05345823_GPER1	0.000282004	0.000512323	0.412151707	M1	Female	trans
cg04043873_TMPRSS6	0.000282005	0.000512323	-0.62428317	M1	Female	trans
cg09700868_MTNR1A	0.000282006	0.000512323	-0.337613405	M1	Female	trans
cg23943415_KRTAP2-3	0.000282006	0.000512323	-0.025750669	M1	Female	trans
cg09785904_IL1RN	0.000282008	0.000512323	-0.528154623	M1	Female	trans
cg21245844_ANKRD35	0.00028201	0.000512323	-0.677007395	M1	Female	trans
cg27178540_RNA5SP91	0.000282011	0.000512323	-0.636539195	M1	Female	trans
cg08396985_OR2F2	0.000282012	0.000512323	-0.540783242	M1	Female	trans
cg02077688_LINC01142	0.000282013	0.000512323	-0.209462203	M1	Female	trans
cg02077688_NME2P3	0.000282013	0.000512323	-0.509898549	M1	Female	trans
cg02077688_VN1R6P	0.000282013	0.000512323	-0.509898549	M1	Female	trans
cg02077688_ENSG00000200969	0.000282013	0.000512323	-0.509898549	M1	Female	trans
cg02077688_ENSG00000226973	0.000282013	0.000512323	-0.509898549	M1	Female	trans
cg02077688_ENSG00000227062	0.000282013	0.000512323	-0.509898549	M1	Female	trans
cg02077688_ENSG00000240627	0.000282013	0.000512323	-0.257830149	M1	Female	trans
cg02077688_DEFB131A	0.000282013	0.000512323	-0.361895567	M1	Female	trans
cg02077688_CSPG4P4Y	0.000282013	0.000512323	-0.361895567	M1	Female	trans
cg02077688_ENSG00000225477	0.000282013	0.000512323	-0.296595265	M1	Female	trans
cg05172956_ENSG00000229677	0.000282014	0.000512323	0.666886563	M1	Female	trans
cg12584394_CASP3	0.000282015	0.000512325	-0.632501948	M1	Female	trans
cg18502618_SLC17A7	0.000282018	0.000512329	-0.335166235	M1	Female	trans
cg17180012_AADACL4	0.000282018	0.000512329	0.613538213	M1	Female	trans
cg04544994_ENSG00000229016	0.000282018	0.000512329	-0.603568943	M1	Female	trans
cg18701685_TUBA3E	0.000282021	0.000512332	0.349245703	M1	Female	trans
cg07244649_ENSG00000226238	0.000282022	0.000512334	4.075028753	M1	Female	trans
cg06880767_ENSG00000212939	0.000282024	0.000512337	-0.41123551	M1	Female	trans
cg20657843_DPEP3	0.000282026	0.000512339	-0.303220261	M1	Female	trans
cg17693878_ENSG00000233656	0.000282028	0.000512341	-0.314655699	M1	Female	trans
cg23715213_GRM7-AS2	0.000282028	0.000512342	-0.435843247	M1	Female	trans
cg11376341_ENSG00000236864	0.000282029	0.000512342	0.383054341	M1	Female	trans
cg08013109_SNORA40C	0.000282033	0.000512348	-0.384082986	M1	Female	trans
cg04678080_RNA5SP46	0.000282033	0.000512348	0.362158837	M1	Female	trans
cg06022607_ARMC3	0.000282034	0.000512348	-0.569443283	M1	Female	trans
cg25959474_ENSG00000241556	0.000282035	0.000512348	-0.487354901	M1	Female	trans
cg15466595_KRT71	0.000282035	0.000512348	-0.372101021	M1	Female	trans
cg26353006_ENSG00000230572	0.000282037	0.000512351	0.377503508	M1	Female	trans
cg08061367_RPS3P6	0.000282037	0.000512351	-0.357190653	M1	Female	trans
cg02025578_USP21	0.000282038	0.000512352	0.458795127	M1	Female	trans
cg20825109_MID1	0.00028204	0.000512354	-0.488974606	M1	Female	trans
cg11390628_RTN2	0.000282042	0.000512356	-0.724901272	M1	Female	trans
cg09887955_ITPR3	0.000282042	0.000512356	-0.594102337	M1	Female	trans
cg01708411_ENSG00000240401	0.000282043	0.000512356	0.43183287	M1	Female	trans
cg24433378_RNU7-80P	0.000282043	0.000512356	-0.494277876	M1	Female	trans
cg07330196_SNORD57	0.000282043	0.000512356	-0.52573722	M1	Female	trans
cg00811340_RPL32P8	0.000282044	0.000512357	-0.530075484	M1	Female	trans
cg24935981_CACNG4	0.000282046	0.000512358	-0.607508299	M1	Female	trans
cg23991636_SKP1P3	0.000282046	0.000512358	0.474568494	M1	Female	trans
cg07295550_ENSG00000227616	0.000282047	0.000512358	-1.321735959	M1	Female	trans
cg21741562_OR2C3	0.000282049	0.000512361	0.272790779	M1	Female	trans
cg23422587_CSH1	0.000282049	0.000512361	0.485291478	M1	Female	trans
cg18458703_FOXI3	0.000282054	0.000512368	-0.567802215	M1	Female	trans
cg10548700_RNU6-1251P	0.000282055	0.00051237	0.474910012	M1	Female	trans
cg15574240_RNF224	0.000282059	0.000512375	-0.430856733	M1	Female	trans
cg05436064_VWFP1	0.000282059	0.000512376	-0.556765525	M1	Female	trans
cg11360098_DAZ4	0.000282061	0.000512378	-0.591042866	M1	Female	trans
cg24304928_S100PBP	0.000282062	0.000512378	-0.354762604	M1	Female	trans
cg14371107_PTK6	0.000282064	0.000512381	1.511656762	M1	Female	trans
cg13076269_RNU6-808P	0.000282066	0.000512383	-0.346635184	M1	Female	trans
cg22291003_ENSG00000230248	0.000282066	0.000512383	-0.58479739	M1	Female	trans
cg20910935_ST8SIA3	0.000282067	0.000512383	-0.662797075	M1	Female	trans
cg13917481_RNU6-241P	0.000282068	0.000512384	-0.493456659	M1	Female	trans
cg01821644_STK36	0.000282069	0.000512385	-0.400412577	M1	Female	trans
cg12251126_RNU6-1242P	0.000282071	0.000512389	-0.424402526	M1	Female	trans
cg20046668_MAPT	0.000282078	0.000512399	-0.355910599	M1	Female	trans
cg13203982_FTH1P6	0.000282078	0.000512399	-0.429776738	M1	Female	trans
cg09162333_PHETA1	0.00028208	0.0005124	-0.562804626	M1	Female	trans
cg14639642_ENSG00000225203	0.000282081	0.000512402	-0.399562703	M1	Female	trans
cg25324442_ENSG00000236864	0.000282083	0.000512405	-0.452916187	M1	Female	trans
cg08894487_RN7SL801P	0.000282085	0.000512407	0.432817071	M1	Female	trans
cg24430871_MAD2L1	0.000282086	0.000512409	-0.482006256	M1	Female	trans
cg25505551_RPS27AP1	0.000282088	0.000512412	-0.354731992	M1	Female	trans
cg21245975_EME2	0.000282091	0.000512416	0.464464126	M1	Female	trans
cg09476440_SLC25A39	0.000282092	0.000512416	0.432017518	M1	Female	trans
cg25655482_TRIM60P19	0.000282093	0.000512416	-0.428938259	M1	Female	trans
cg16105569_IGHV5-51	0.000282093	0.000512416	-0.174863505	M1	Female	trans
cg09575750_KCTD6	0.000282094	0.000512416	-0.466216418	M1	Female	trans
cg26307193_DDX56	0.000282094	0.000512416	-0.437971639	M1	Female	trans
cg10462898_CATSPER4	0.000282094	0.000512416	-0.376120228	M1	Female	trans
cg13715631_MAG	0.000282096	0.000512416	0.440498801	M1	Female	trans
cg07235343_AFMID	0.000282096	0.000512416	-0.36916482	M1	Female	trans
cg23806703_RWDD2B	0.000282096	0.000512416	-0.423115686	M1	Female	trans
cg19432688_GJB3	0.000282096	0.000512416	-0.454124627	M1	Female	trans
cg16422816_VN2R10P	0.000282101	0.000512425	-0.579068168	M1	Female	trans
cg01684255_FBLN2	0.000282102	0.000512426	-0.488837878	M1	Female	trans
cg07470104_POM121L3P	0.000282103	0.000512427	-0.208469038	M1	Female	trans
cg05821633_ENSG00000242012	0.000282106	0.000512428	-0.176039687	M1	Female	trans
cg15157699_LCE1F	0.000282106	0.000512428	-0.551477599	M1	Female	trans
cg15157699_LINC01776	0.000282106	0.000512428	-0.652020451	M1	Female	trans
cg11148883_LIMK2P1	0.000282106	0.000512428	-0.385582462	M1	Female	trans
cg08868601_DPPA4	0.000282106	0.000512428	-0.426146757	M1	Female	trans
cg13930375_MIR1269A	0.000282109	0.000512432	-0.338436716	M1	Female	trans
cg21372392_C9orf57	0.000282122	0.000512455	-0.41813143	M1	Female	trans
cg18477969_ATG16L2	0.000282123	0.000512457	-0.748356393	M1	Female	trans
cg14723307_MIR1276	0.000282124	0.000512457	-0.309045658	M1	Female	trans
cg01231417_ENSG00000225378	0.000282125	0.000512458	-0.485870243	M1	Female	trans
cg21635917_PDC-AS1	0.000282126	0.000512459	0.414395563	M1	Female	trans
cg18174486_RASL11B	0.000282128	0.000512461	-0.513065326	M1	Female	trans
cg11459852_ZDHHC4	0.000282131	0.000512466	0.509777507	M1	Female	trans
cg25353287_LYSMD4	0.000282131	0.000512466	-0.344278388	M1	Female	trans
cg09024023_GAPDHP73	0.000282132	0.000512467	-0.515366417	M1	Female	trans
cg26827373_IL21	0.000282133	0.000512468	0.592931688	M1	Female	trans
cg08296131_ZNF572	0.000282134	0.000512468	-0.566596433	M1	Female	trans
cg07092448_LINC00350	0.000282135	0.000512469	0.375018543	M1	Female	trans
cg18834259_RPS5P2	0.000282137	0.000512472	0.437912249	M1	Female	trans
cg25319337_SEPTIN5	0.000282139	0.000512475	-1.597864929	M1	Female	trans
cg01080012_HBZ	0.000282141	0.000512477	-0.343661767	M1	Female	trans
cg04365481_ZNF483	0.000282141	0.000512477	0.454113363	M1	Female	trans
cg00732589_ZAR1	0.000282143	0.000512479	-0.451837138	M1	Female	trans
cg17063962_SLC25A6P6	0.000282146	0.000512484	0.489194306	M1	Female	trans
cg16773502_HMGB1P13	0.00028215	0.000512489	-0.394986127	M1	Female	trans
cg14182120_POU4F3	0.000282151	0.000512489	-0.517821053	M1	Female	trans
cg02797144_SUSD2	0.000282152	0.000512489	-0.386163348	M1	Female	trans
cg06503981_ENSG00000241456	0.000282153	0.000512489	-0.198915903	M1	Female	trans
cg09849405_MAN2B2	0.000282154	0.000512489	-0.588664209	M1	Female	trans
cg15406892_FCRL2	0.000282154	0.000512489	-0.226705242	M1	Female	trans
cg05715917_SNHG31	0.000282154	0.000512489	-0.434908209	M1	Female	trans
cg14096042_KRTAP6-1	0.000282154	0.000512489	-0.354963622	M1	Female	trans
cg23058319_GLULP4	0.000282154	0.000512489	-0.466328295	M1	Female	trans
cg04325406_NBPF22P	0.000282154	0.000512489	-0.500719073	M1	Female	trans
cg09623286_SPATA31D5P	0.000282158	0.000512494	0.423529266	M1	Female	trans
cg19789755_SNORD115-45	0.000282162	0.0005125	-0.421287226	M1	Female	trans
cg25928510_MEAF6P1	0.000282166	0.000512507	-0.379496274	M1	Female	trans
cg08044704_SLC43A3	0.000282166	0.000512507	-0.553491197	M1	Female	trans
cg17536595_ENSG00000214593	0.000282167	0.000512507	0.426624019	M1	Female	trans
cg14038695_FAM230B	0.000282169	0.000512507	-0.573343832	M1	Female	trans
cg08468679_HSPD1P16	0.000282169	0.000512507	-0.369330218	M1	Female	trans
cg23224396_ENSG00000228620	0.000282169	0.000512507	-0.525380816	M1	Female	trans
cg12562232_RPL36AP6	0.000282174	0.000512507	-0.570424394	M1	Female	trans
cg21266698_RNU6-627P	0.000282176	0.000512507	-0.529293219	M1	Female	trans
cg21266698_RNU1-76P	0.000282176	0.000512507	-0.529293219	M1	Female	trans
cg21266698_LINC01626	0.000282176	0.000512507	-0.529293219	M1	Female	trans
cg21266698_FABP12P1	0.000282176	0.000512507	-0.529293219	M1	Female	trans
cg21266698_DEFB128	0.000282176	0.000512507	-0.529293219	M1	Female	trans
cg21266698_FGF7P2	0.000282176	0.000512507	-0.103201944	M1	Female	trans
cg21266698_ENSG00000228167	0.000282176	0.000512507	-0.529293219	M1	Female	trans
cg21266698_ENSG00000229013	0.000282176	0.000512507	-0.529293219	M1	Female	trans
cg21266698_ENSG00000232958	0.000282176	0.000512507	-0.201986967	M1	Female	trans
cg21266698_ENSG00000234638	0.000282176	0.000512507	-0.529293219	M1	Female	trans
cg21266698_OTOS	0.000282176	0.000512507	-0.35520872	M1	Female	trans
cg21266698_NTM-IT	0.000282176	0.000512507	-0.375660747	M1	Female	trans
cg21266698_RN7SL305P	0.000282176	0.000512507	-0.375660747	M1	Female	trans
cg00557704_URAD	0.000282179	0.000512512	-0.465375916	M1	Female	trans
cg16006105_LINC01375	0.000282179	0.000512512	-0.366566782	M1	Female	trans
cg21764190_MMADHC	0.000282185	0.000512521	0.517655016	M1	Female	trans
cg14825598_SPTBN5	0.000282185	0.000512521	-0.336790141	M1	Female	trans
cg15349274_OR52P1P	0.000282187	0.000512525	-0.423554149	M1	Female	trans
cg01893462_MRPL50P1	0.000282189	0.000512528	-0.566640054	M1	Female	trans
cg12847345_RN7SL504P	0.00028219	0.000512528	-0.593250712	M1	Female	trans
cg01666490_ENSG00000230393	0.000282193	0.000512532	-0.303111471	M1	Female	trans
cg02526838_MPP1	0.000282193	0.000512532	-0.644662942	M1	Female	trans
cg17600784_TXNDC12-AS1	0.000282194	0.000512532	-0.463610416	M1	Female	trans
cg13168050_AADACL4	0.000282194	0.000512532	-0.541314784	M1	Female	trans
cg05162456_LINC01865	0.000282196	0.000512533	-0.429746383	M1	Female	trans
cg18811157_NUTM2G	0.000282196	0.000512533	-0.460327443	M1	Female	trans
cg19690148_MSRB2	0.000282198	0.000512536	-0.44732159	M1	Female	trans
cg19380371_ENSG00000230647	0.000282199	0.000512536	-0.480685713	M1	Female	trans
cg06649165_RNU4-27P	0.000282199	0.000512537	-0.689490125	M1	Female	trans
cg08064245_ST18	0.0002822	0.000512537	-0.456567721	M1	Female	trans
cg00935234_PTP4A1P7	0.000282201	0.000512538	-0.515590955	M1	Female	trans
cg00700394_HMGN2P36	0.000282204	0.000512543	-0.370090709	M1	Female	trans
cg17180012_ENSG00000224282	0.000282205	0.000512543	0.604133018	M1	Female	trans
cg02917659_ENSG00000233778	0.000282205	0.000512544	-0.412009671	M1	Female	trans
cg23807125_ENSG00000234200	0.000282207	0.000512545	-0.504813722	M1	Female	trans
cg18693421_NCLP2	0.000282208	0.000512547	0.66952122	M1	Female	trans
cg05061813_ENSG00000231863	0.000282208	0.000512547	-0.34387721	M1	Female	trans
cg26827373_OR51B5	0.000282211	0.00051255	0.292016388	M1	Female	trans
cg10322510_CYP46A4P	0.000282211	0.00051255	-0.207419335	M1	Female	trans
cg05703749_OR5A1	0.000282213	0.000512553	-0.66304862	M1	Female	trans
cg13799853_OR2T33	0.000282216	0.000512558	0.547094441	M1	Female	trans
cg00613258_PAFAH1B2P1	0.000282217	0.000512558	0.727682256	M1	Female	trans
cg04669580_PNKDP1	0.000282218	0.000512559	-0.213943676	M1	Female	trans
cg20779686_ATXN7L3P1	0.000282219	0.000512559	-0.416658957	M1	Female	trans
cg17062109_MUC4	0.000282219	0.000512559	-0.398391144	M1	Female	trans
cg06471872_GUSBP15	0.00028222	0.000512559	-0.413722548	M1	Female	trans
cg06870875_ENSG00000226573	0.000282221	0.00051256	-0.243434218	M1	Female	trans
cg06673771_SYT13	0.000282222	0.000512562	-0.632021702	M1	Female	trans
cg18344168_HMGB1P9	0.000282223	0.000512562	-0.445310379	M1	Female	trans
cg09849405_ARSI	0.000282223	0.000512562	-0.588057655	M1	Female	trans
cg06757935_SNORD115-44	0.000282223	0.000512562	-0.356634598	M1	Female	trans
cg11418303_OR3A3	0.000282227	0.000512567	-0.519924483	M1	Female	trans
cg24304928_DEPDC1P2	0.000282229	0.00051257	-0.329822554	M1	Female	trans
cg25385150_GNG13	0.000282229	0.00051257	-0.577649068	M1	Female	trans
cg06460122_NLRP7P1	0.000282231	0.000512572	-0.330744871	M1	Female	trans
cg04208996_THRB-AS1	0.000282232	0.000512574	-0.486287225	M1	Female	trans
cg24329141_ZDHHC15	0.000282235	0.000512577	-0.404920222	M1	Female	trans
cg11608893_SMSP1	0.000282237	0.00051258	-0.455883687	M1	Female	trans
cg19713567_AMD1P1	0.000282237	0.00051258	-0.514536394	M1	Female	trans
cg25905192_RBBP8NL	0.000282239	0.000512582	-0.560348676	M1	Female	trans
cg24706930_OR4M2B	0.000282241	0.000512585	-0.385358725	M1	Female	trans
cg12227626_ENSG00000238267	0.000282243	0.000512587	-0.384130309	M1	Female	trans
cg04924345_ENPP3	0.000282244	0.000512588	-0.520154886	M1	Female	trans
cg23806703_TTC5	0.000282245	0.000512588	-0.504831108	M1	Female	trans
cg11416102_ENSG00000201882	0.000282245	0.000512588	-0.48818167	M1	Female	trans
cg04161956_ZBTB8OSP1	0.000282245	0.000512588	-0.35101198	M1	Female	trans
cg07386121_ENSG00000232358	0.000282248	0.000512591	-0.570145423	M1	Female	trans
cg19074709_QRFPR	0.000282248	0.000512591	-0.429356871	M1	Female	trans
cg26331326_TGFB2-AS1	0.000282249	0.000512591	-0.491897227	M1	Female	trans
cg16247465_RN7SKP114	0.000282249	0.000512591	-0.47391935	M1	Female	trans
cg21966616_PRF1	0.00028225	0.000512592	-0.431948131	M1	Female	trans
cg05790451_ENSG00000226874	0.000282253	0.000512595	0.399053601	M1	Female	trans
cg12600174_KANSL1-AS1	0.000282256	0.0005126	0.433177013	M1	Female	trans
cg23200371_RNU6-860P	0.000282256	0.0005126	-0.537324394	M1	Female	trans
cg02412345_C6orf141	0.000282257	0.000512601	-0.507523472	M1	Female	trans
cg01028000_CCDC120	0.000282258	0.000512601	-0.697370054	M1	Female	trans
cg22943498_ENSG00000231187	0.00028226	0.000512604	-0.453178861	M1	Female	trans
cg00886748_UMODL1	0.000282262	0.000512607	-0.497507051	M1	Female	trans
cg18600899_ARL5C	0.000282264	0.000512607	0.592546723	M1	Female	trans
cg20918017_P3H3	0.000282264	0.000512607	-0.551491827	M1	Female	trans
cg16726234_CARNMT1-AS1	0.000282264	0.000512607	-0.381648232	M1	Female	trans
cg17030243_RN7SL728P	0.000282265	0.000512607	-0.470165375	M1	Female	trans
cg27056165_UCKL1	0.000282265	0.000512607	0.705030918	M1	Female	trans
cg09380561_ALDOAP1	0.000282265	0.000512607	-0.405632979	M1	Female	trans
cg24597457_SNRPGP8	0.000282266	0.000512607	-0.547466801	M1	Female	trans
cg18966920_LINC01284	0.000282266	0.000512608	-0.491158261	M1	Female	trans
cg24949324_ENSG00000212624	0.000282268	0.00051261	-0.586279067	M1	Female	trans
cg21673338_KIF1B	0.000282269	0.00051261	-0.433472607	M1	Female	trans
cg12793111_RPL7AP7	0.000282269	0.00051261	-0.345180688	M1	Female	trans
cg24682073_ENSG00000224794	0.000282273	0.000512616	-0.533929073	M1	Female	trans
cg25040746_CTAGE13P	0.000282279	0.000512626	-0.505439593	M1	Female	trans
cg14683563_ENSG00000217275	0.00028228	0.000512627	-0.406359439	M1	Female	trans
cg25037011_RBM15-AS1	0.000282283	0.000512632	0.503931919	M1	Female	trans
cg18661550_FAM90A2P	0.000282284	0.000512633	-0.389010855	M1	Female	trans
cg00757327_LINC01644	0.000282286	0.000512636	-0.614436446	M1	Female	trans
cg17121694_ANKRD18EP	0.000282287	0.000512637	-0.365310475	M1	Female	trans
cg09990075_RPL3P12	0.000282287	0.000512637	-0.401696117	M1	Female	trans
cg26502489_ENSG00000227917	0.000282289	0.000512638	-0.474583179	M1	Female	trans
cg17759274_RN7SKP270	0.000282289	0.000512638	0.532233231	M1	Female	trans
cg11390628_GAPDHP1	0.000282291	0.00051264	-0.667264541	M1	Female	trans
cg14098470_ENSG00000223905	0.000282291	0.000512641	-0.361183335	M1	Female	trans
cg11465192_LINC01839	0.000282292	0.000512641	-0.523094918	M1	Female	trans
cg10995699_PRELID3BP10	0.000282294	0.000512643	-0.546072336	M1	Female	trans
cg00643695_OR9I1	0.000282296	0.000512646	-0.474531023	M1	Female	trans
cg22535327_KRTAP24-1	0.000282298	0.000512648	-0.267661647	M1	Female	trans
cg18537956_GOT1L1	0.0002823	0.000512651	-0.402058632	M1	Female	trans
cg11423687_SPATA31D4	0.000282302	0.000512656	1.369207556	M1	Female	trans
cg04060288_IGKV1-37	0.000282305	0.000512658	-0.076693863	M1	Female	trans
cg04665311_MIR181B2	0.000282307	0.000512662	-0.481429812	M1	Female	trans
cg18087761_GNB4	0.000282307	0.000512662	-0.471476319	M1	Female	trans
cg12388679_TRPC4	0.000282313	0.000512671	-0.422544372	M1	Female	trans
cg04846472_LINC02017	0.000282314	0.000512672	-0.39158149	M1	Female	trans
cg02443896_EFHC1	0.000282315	0.000512673	-0.563227691	M1	Female	trans
cg07331276_ENSG00000232310	0.000282316	0.000512674	-0.5118029	M1	Female	trans
cg05472380_C1QTNF4	0.000282317	0.000512674	-0.441138659	M1	Female	trans
cg21953717_RNU1-39P	0.000282317	0.000512674	-0.47512874	M1	Female	trans
cg08167951_RPL7P15	0.000282317	0.000512674	0.417880797	M1	Female	trans
cg19822890_RPL21P106	0.000282318	0.000512675	-0.466765889	M1	Female	trans
cg04414539_ENSG00000232599	0.000282321	0.000512678	-0.436695943	M1	Female	trans
cg16569522_ENSG00000213431	0.000282322	0.00051268	0.260526222	M1	Female	trans
cg12150784_ACTBP7	0.000282323	0.00051268	-0.646547211	M1	Female	trans
cg25928510_ARMC12	0.000282323	0.00051268	-0.29140902	M1	Female	trans
cg00199007_ENTPD6	0.000282326	0.000512685	-0.450684022	M1	Female	trans
cg17299636_RN7SL215P	0.00028233	0.000512691	-0.348256477	M1	Female	trans
cg01512230_SNORA11G	0.000282333	0.000512695	-0.347922926	M1	Female	trans
cg22190299_RPS2P7	0.000282334	0.000512696	-0.57777049	M1	Female	trans
cg19203369_CGB2	0.000282334	0.000512696	0.231322513	M1	Female	trans
cg19392754_SMR3B	0.000282337	0.000512699	0.476067251	M1	Female	trans
cg19096976_JAKMIP3	0.000282338	0.000512699	-0.580544519	M1	Female	trans
cg15408512_ASCL2	0.000282338	0.0005127	-0.377686684	M1	Female	trans
cg14836984_RNU6-681P	0.000282343	0.000512707	-0.464167292	M1	Female	trans
cg12076546_ENSG00000230603	0.000282343	0.000512707	-0.407466148	M1	Female	trans
cg19147015_ZNF733P	0.000282346	0.00051271	-0.451559767	M1	Female	trans
cg08655788_NEFLP1	0.000282348	0.000512713	0.540566636	M1	Female	trans
cg09627874_RAD51AP1P1	0.000282349	0.000512714	0.395453785	M1	Female	trans
cg05948955_RNU6ATAC5P	0.00028235	0.000512714	-0.420351547	M1	Female	trans
cg19776984_LINC02346	0.00028235	0.000512715	-0.412090181	M1	Female	trans
cg10259482_BCAN	0.000282352	0.000512716	-0.406608611	M1	Female	trans
cg05081894_OGG1	0.000282353	0.000512718	-0.893701284	M1	Female	trans
cg23296665_ZNF708	0.000282354	0.000512718	-0.798155555	M1	Female	trans
cg20202013_PSMD10P3	0.000282354	0.000512718	0.438974196	M1	Female	trans
cg05103573_CYP4F3	0.000282356	0.000512721	-0.336069179	M1	Female	trans
cg18710053_ENSG00000232086	0.000282357	0.000512722	0.436439217	M1	Female	trans
cg14193565_ENSG00000233577	0.000282358	0.000512723	0.3799223	M1	Female	trans
cg24429037_RNU6-591P	0.00028236	0.000512725	-0.371920209	M1	Female	trans
cg04751533_RPS16	0.00028236	0.000512725	-0.48372658	M1	Female	trans
cg10210594_RNU6-213P	0.00028236	0.000512725	0.343189206	M1	Female	trans
cg08044704_LOXL4	0.000282361	0.000512725	-0.51186621	M1	Female	trans
cg23238869_SORL1	0.000282364	0.000512728	-0.41513656	M1	Female	trans
cg09830308_ENSG00000231992	0.000282364	0.000512728	0.512404627	M1	Female	trans
cg08326209_FAM170B	0.000282364	0.000512728	0.477665529	M1	Female	trans
cg20313696_ENSG00000224016	0.000282365	0.000512728	-0.566080251	M1	Female	trans
cg01573457_PNMA6A	0.000282366	0.000512728	0.50181212	M1	Female	trans
cg04198854_SLC38A2	0.000282366	0.000512728	-0.370706171	M1	Female	trans
cg00199007_CAPN15	0.000282368	0.000512732	-0.455705553	M1	Female	trans
cg23200634_MIR1290	0.000282372	0.000512738	-0.517568015	M1	Female	trans
cg03038914_LAP3P2	0.000282374	0.00051274	-0.414293421	M1	Female	trans
cg02342233_KIRREL2	0.000282374	0.00051274	-1.018514987	M1	Female	trans
cg18628164_TUBAL3	0.000282374	0.00051274	-0.553809827	M1	Female	trans
cg11390628_OR6C76	0.000282378	0.000512745	-0.613482975	M1	Female	trans
cg25517103_IGHV3-73	0.00028238	0.000512748	-0.208940872	M1	Female	trans
cg19880004_FLCN	0.000282384	0.000512754	-0.546748367	M1	Female	trans
cg03734133_FAM118B	0.000282384	0.000512754	-0.435578369	M1	Female	trans
cg25757115_NCOR2	0.000282388	0.00051276	-0.491876923	M1	Female	trans
cg20505989_PAFAH1B2P1	0.000282389	0.000512761	0.705938807	M1	Female	trans
cg06884304_C15orf48	0.00028239	0.000512763	-0.434771355	M1	Female	trans
cg20509117_IGHV1-24	0.000282392	0.000512765	-0.359220281	M1	Female	trans
cg06646715_RTL3	0.000282394	0.000512765	-0.481965418	M1	Female	trans
cg20657843_SNORD113-7	0.000282398	0.000512765	-0.464454977	M1	Female	trans
cg20657843_SNORD114-11	0.000282398	0.000512765	-0.329641318	M1	Female	trans
cg20657843_RN7SL361P	0.000282398	0.000512765	-0.464454977	M1	Female	trans
cg20657843_EXTL2P1	0.000282398	0.000512765	-0.464454977	M1	Female	trans
cg20657843_EEF1GP8	0.000282398	0.000512765	-0.464454977	M1	Female	trans
cg20657843_RN7SL580P	0.000282398	0.000512765	-0.464454977	M1	Female	trans
cg20657843_LINC00395	0.000282398	0.000512765	-0.329642431	M1	Female	trans
cg20657843_MIR496	0.000282398	0.000512765	-0.464454977	M1	Female	trans
cg20657843_SOCS2P2	0.000282398	0.000512765	-0.381588702	M1	Female	trans
cg20657843_IGLV11-55	0.000282398	0.000512765	-0.464454977	M1	Female	trans
cg20657843_ENSG00000218337	0.000282398	0.000512765	-0.464454977	M1	Female	trans
cg20657843_ENSG00000237163	0.000282398	0.000512765	-0.381588702	M1	Female	trans
cg25300757_RN7SL294P	0.000282401	0.000512768	-0.506836609	M1	Female	trans
cg15005421_UBTFL5	0.000282401	0.000512768	-0.53623591	M1	Female	trans
cg22150680_SPATA31E1	0.000282402	0.000512769	-0.450890825	M1	Female	trans
cg21887193_AMD1P1	0.000282402	0.000512769	-0.549017646	M1	Female	trans
cg25102279_RN7SKP275	0.000282407	0.000512776	-0.37703716	M1	Female	trans
cg04015129_SPECC1P1	0.000282409	0.000512779	-0.342033537	M1	Female	trans
cg23489671_PAFAH1B2P1	0.000282409	0.000512779	0.568479719	M1	Female	trans
cg18811157_KRT6C	0.00028241	0.00051278	-0.410504279	M1	Female	trans
cg02493842_ENSG00000227484	0.000282412	0.000512781	-0.448364257	M1	Female	trans
cg05584297_MIAT	0.000282412	0.000512781	-0.462191755	M1	Female	trans
cg14646214_SH2B2	0.000282412	0.000512781	-0.558864323	M1	Female	trans
cg08901048_OR56B3P	0.000282413	0.000512782	-0.458830589	M1	Female	trans
cg24924221_CALHM3	0.000282414	0.000512782	0.525956987	M1	Female	trans
cg16368146_FSD1L	0.000282415	0.000512782	0.494484795	M1	Female	trans
cg19378640_USP9YP15	0.000282415	0.000512783	0.363504162	M1	Female	trans
cg07914267_ZNF726	0.000282418	0.000512785	-0.465179945	M1	Female	trans
cg13229245_ENSG00000225676	0.000282418	0.000512785	2.091477338	M1	Female	trans
cg25890576_ENSG00000242327	0.000282418	0.000512785	-0.426898003	M1	Female	trans
cg12914151_PRKAR2B-AS1	0.000282418	0.000512785	-0.447488285	M1	Female	trans
cg11269444_BANF1P4	0.000282421	0.000512789	-0.503775612	M1	Female	trans
cg01086039_RNY4P25	0.000282421	0.000512789	-0.591572577	M1	Female	trans
cg25102279_HINT2P1	0.000282422	0.000512789	-0.311592762	M1	Female	trans
cg25953919_GPX7	0.000282424	0.000512791	-0.408329353	M1	Female	trans
cg06736785_ZNF764	0.000282426	0.000512795	-0.517427335	M1	Female	trans
cg13175575_BHLHA9	0.000282427	0.000512796	-0.446535346	M1	Female	trans
cg15372372_DRD1	0.000282428	0.000512796	-0.38146761	M1	Female	trans
cg01817521_TEDC1	0.000282428	0.000512796	-0.404936169	M1	Female	trans
cg14296749_ENSG00000235858	0.000282429	0.000512797	-0.327899218	M1	Female	trans
cg15323495_GPX5	0.00028243	0.000512797	0.667283003	M1	Female	trans
cg26307193_PIH1D1	0.00028243	0.000512797	-0.431405701	M1	Female	trans
cg03036575_ENSG00000236009	0.000282432	0.000512799	-0.533922272	M1	Female	trans
cg18936519_RN7SKP58	0.000282432	0.000512799	-0.387603267	M1	Female	trans
cg27399957_SYT10	0.000282433	0.000512799	-0.53020132	M1	Female	trans
cg26788903_TCF7L1-IT1	0.000282434	0.0005128	-0.441856719	M1	Female	trans
cg01763875_RPS3AP7	0.000282434	0.0005128	-0.487485597	M1	Female	trans
cg25748887_ENSG00000234132	0.000282436	0.000512803	0.425714097	M1	Female	trans
cg18455405_MKNK2P1	0.000282437	0.000512803	-0.336872309	M1	Female	trans
cg20945531_TENT5D	0.000282438	0.000512804	-0.396823851	M1	Female	trans
cg23509665_ENSG00000227498	0.000282438	0.000512804	-0.364553275	M1	Female	trans
cg05260298_RNU1-8P	0.00028244	0.000512806	-0.364249972	M1	Female	trans
cg20802509_IL5	0.000282442	0.000512809	-0.478086205	M1	Female	trans
cg12377084_TEDDM2P	0.000282442	0.000512809	-0.758494065	M1	Female	trans
cg21133255_RNU6-1208P	0.000282443	0.000512809	-0.316222145	M1	Female	trans
cg14790739_FANCD2OS	0.000282444	0.000512809	-0.460045509	M1	Female	trans
cg06738890_MIR301B	0.000282445	0.00051281	-0.966121909	M1	Female	trans
cg23209353_RPL36AP33	0.00028245	0.000512817	-0.461982793	M1	Female	trans
cg16402757_OR7E136P	0.000282453	0.000512822	-0.396141684	M1	Female	trans
cg26338386_OR8G1	0.000282454	0.000512822	-0.604370779	M1	Female	trans
cg15031917_SPATA31C2	0.000282454	0.000512822	0.479103485	M1	Female	trans
cg18995821_SNORA3A	0.000282454	0.000512822	-0.47610677	M1	Female	trans
cg25293880_GJB7	0.000282456	0.000512823	-0.340878783	M1	Female	trans
cg12562232_ENSG00000236009	0.000282456	0.000512823	-0.570405998	M1	Female	trans
cg01921484_AIRE	0.000282457	0.000512824	-0.288869115	M1	Female	trans
cg10452588_RXRG	0.000282458	0.000512825	0.421779206	M1	Female	trans
cg21407000_ABCG8	0.000282461	0.000512829	-0.772646922	M1	Female	trans
cg20212362_ENSG00000234503	0.000282463	0.00051283	-0.393171523	M1	Female	trans
cg27622369_ENSG00000243018	0.000282463	0.00051283	-0.434925747	M1	Female	trans
cg01767118_SOX21	0.000282464	0.00051283	-0.557732777	M1	Female	trans
cg11893742_SRARP	0.000282465	0.00051283	-0.55904637	M1	Female	trans
cg24607417_TPP1	0.000282465	0.00051283	-0.498644986	M1	Female	trans
cg20341836_RNASE13	0.000282467	0.00051283	0.310322796	M1	Female	trans
cg16569407_SLC26A4	0.000282471	0.00051283	-0.769868029	M1	Female	trans
cg26329715_DEFB130B	0.000282471	0.00051283	0.111915642	M1	Female	trans
cg26329715_DEFB130A	0.000282471	0.00051283	0.111915642	M1	Female	trans
cg26329715_CFL1P2	0.000282471	0.00051283	0.256569674	M1	Female	trans
cg26329715_LINC02789	0.000282471	0.00051283	0.142195006	M1	Female	trans
cg26329715_RPL7P27	0.000282471	0.00051283	0.227594112	M1	Female	trans
cg26329715_RPL5P31	0.000282471	0.00051283	0.507405767	M1	Female	trans
cg26329715_MIR494	0.000282471	0.00051283	0.112804251	M1	Female	trans
cg26329715_RNU1-80P	0.000282471	0.00051283	0.455188225	M1	Female	trans
cg26329715_ENSG00000223716	0.000282471	0.00051283	0.507405767	M1	Female	trans
cg26329715_LINC01867	0.000282471	0.00051283	0.493116111	M1	Female	trans
cg26329715_RPL35AP12	0.000282471	0.00051283	0.360126339	M1	Female	trans
cg26329715_ZNF90P2	0.000282471	0.00051283	0.295145275	M1	Female	trans
cg26329715_ENSG00000231569	0.000282471	0.00051283	0.295145275	M1	Female	trans
cg14646214_SNX10	0.000282474	0.000512833	-0.547363221	M1	Female	trans
cg17513770_IGHV3-43	0.000282475	0.000512833	-0.299443431	M1	Female	trans
cg08176762_JAKMIP3	0.000282475	0.000512833	-0.606363763	M1	Female	trans
cg20601192_RN7SKP15	0.000282475	0.000512833	-0.669954705	M1	Female	trans
cg13409898_OR51B6	0.000282475	0.000512833	-0.336777695	M1	Female	trans
cg03485681_C1orf68	0.000282476	0.000512833	-0.400170114	M1	Female	trans
cg13322601_IGLV4-3	0.000282477	0.000512833	-0.343380947	M1	Female	trans
cg23632985_CTBP2P2	0.000282477	0.000512833	0.29364789	M1	Female	trans
cg17604362_RNU6-514P	0.000282477	0.000512833	-0.69781605	M1	Female	trans
cg08369636_ENSG00000230649	0.000282477	0.000512833	-0.412396845	M1	Female	trans
cg22209010_DRD5P2	0.000282478	0.000512833	-0.588217265	M1	Female	trans
cg15353666_HSPA1A	0.000282479	0.000512833	-0.522731011	M1	Female	trans
cg19217778_ENSG00000230355	0.000282479	0.000512834	-0.544298843	M1	Female	trans
cg15109916_KATNIP	0.00028248	0.000512834	-0.519236285	M1	Female	trans
cg24001233_CAPN2	0.000282483	0.000512839	-0.359295942	M1	Female	trans
cg20515423_FAM240C	0.000282483	0.000512839	-0.419146668	M1	Female	trans
cg01134380_LINC01198	0.000282484	0.00051284	-0.369266863	M1	Female	trans
cg20600515_PCDHGC3	0.000282485	0.00051284	0.611313537	M1	Female	trans
cg04001978_PNMA6A	0.000282486	0.00051284	-0.488360592	M1	Female	trans
cg04152562_ENSG00000213365	0.000282487	0.000512842	-0.395712093	M1	Female	trans
cg21288684_ASS1P11	0.000282488	0.000512843	-0.544382311	M1	Female	trans
cg00608701_RNU6-236P	0.00028249	0.000512845	-0.59305301	M1	Female	trans
cg04251828_FGFBP2	0.000282492	0.000512848	0.811937035	M1	Female	trans
cg06372909_COL1A2	0.000282493	0.000512848	-0.367421343	M1	Female	trans
cg17591121_RPL5P28	0.000282493	0.000512848	-0.544982491	M1	Female	trans
cg04949981_ENSG00000230027	0.000282493	0.000512848	-0.802258065	M1	Female	trans
cg23885472_LINC01788	0.000282494	0.000512848	-0.448819548	M1	Female	trans
cg14017077_SBSN	0.000282495	0.000512849	-0.480352036	M1	Female	trans
cg18490567_CRELD1	0.000282496	0.00051285	-0.427336939	M1	Female	trans
cg02536150_GPR31	0.000282497	0.00051285	0.627819773	M1	Female	trans
cg17372378_MALT1	0.000282497	0.00051285	-0.495011339	M1	Female	trans
cg27315287_RNU6-1235P	0.000282499	0.000512853	-0.476145829	M1	Female	trans
cg13085030_DDX60	0.000282499	0.000512853	-0.422904325	M1	Female	trans
cg08880327_NDUFS5P5	0.0002825	0.000512853	-0.32514842	M1	Female	trans
cg12474980_INPP5D	0.000282502	0.000512856	-0.386340361	M1	Female	trans
cg14085477_CAV3	0.000282503	0.000512858	-0.584911858	M1	Female	trans
cg01791737_CTAGE9	0.000282504	0.000512858	0.309369563	M1	Female	trans
cg16720432_GAGE2A	0.000282504	0.000512858	-0.391783671	M1	Female	trans
cg16144306_CT47A1	0.000282506	0.000512859	0.560602353	M1	Female	trans
cg05046824_ENSG00000235639	0.000282507	0.00051286	-0.616127412	M1	Female	trans
cg26708548_HYAL3	0.000282507	0.000512861	0.348485133	M1	Female	trans
cg19113840_ANKRD30BL	0.000282509	0.000512864	0.583369416	M1	Female	trans
cg20540714_LINC01724	0.00028251	0.000512864	0.424479715	M1	Female	trans
cg25416153_FAM151A	0.000282511	0.000512865	-0.479923202	M1	Female	trans
cg03260458_PKD1L2	0.000282512	0.000512865	0.564815735	M1	Female	trans
cg01847062_MROH2B	0.000282518	0.000512876	-0.354957828	M1	Female	trans
cg18438405_RNA5SP161	0.000282519	0.000512876	-0.430762864	M1	Female	trans
cg08950088_IPMK	0.000282521	0.000512879	-0.461932577	M1	Female	trans
cg10324032_CHST1	0.000282522	0.000512881	-0.670095345	M1	Female	trans
cg09994954_ENSG00000236664	0.000282523	0.000512881	-0.333750071	M1	Female	trans
cg25037011_DEPDC1B	0.000282526	0.000512885	0.588443722	M1	Female	trans
cg00693004_TRIM61	0.000282526	0.000512886	-0.428484711	M1	Female	trans
cg12836961_ENSG00000228015	0.000282528	0.000512887	-0.882413745	M1	Female	trans
cg05036535_ENSG00000240790	0.000282528	0.000512887	0.591919195	M1	Female	trans
cg17044191_POGLUT3	0.000282534	0.000512894	-0.700385209	M1	Female	trans
cg20241816_COX6CP6	0.000282534	0.000512894	-0.377462749	M1	Female	trans
cg12740725_OR2G3	0.000282534	0.000512894	-0.476099076	M1	Female	trans
cg12740725_ENSG00000223800	0.000282534	0.000512894	-0.503511666	M1	Female	trans
cg23093741_C6orf58	0.000282534	0.000512894	-0.420839724	M1	Female	trans
cg14025941_ENSG00000230725	0.000282535	0.000512895	0.35751932	M1	Female	trans
cg05226335_WNT10A	0.000282536	0.000512895	-0.455547021	M1	Female	trans
cg13500029_ENSG00000238628	0.000282537	0.000512896	-0.253835206	M1	Female	trans
cg13168129_MIR551A	0.000282538	0.000512897	1.336972309	M1	Female	trans
cg25542438_OR7E85BP	0.000282541	0.0005129	-0.503498606	M1	Female	trans
cg19862616_FAM138C	0.000282541	0.0005129	-0.495760398	M1	Female	trans
cg04354128_MROH7	0.000282541	0.0005129	-0.409624251	M1	Female	trans
cg09908042_SCP2D1	0.000282542	0.0005129	-0.475602212	M1	Female	trans
cg03455225_HMGN2P32	0.000282543	0.000512901	-0.53117205	M1	Female	trans
cg02590715_ZSCAN31	0.000282544	0.000512903	-0.368455253	M1	Female	trans
cg25755851_RN7SL205P	0.000282544	0.000512903	0.205875479	M1	Female	trans
cg12571007_PUM2	0.000282549	0.00051291	-0.336771933	M1	Female	trans
cg09854717_OR2AS1P	0.000282549	0.00051291	-0.325765723	M1	Female	trans
cg15600669_USP17L10	0.00028255	0.000512911	-0.581339565	M1	Female	trans
cg20973649_ENSG00000240661	0.000282551	0.000512911	-0.436693929	M1	Female	trans
cg11143152_IFNE	0.000282555	0.000512918	-0.343494607	M1	Female	trans
cg16194687_SNORA69	0.000282556	0.000512919	0.380533762	M1	Female	trans
cg14999291_PPIAP62	0.000282556	0.000512919	0.59749477	M1	Female	trans
cg02877478_RCSD1	0.000282557	0.000512919	0.349202334	M1	Female	trans
cg06322601_DXO	0.00028256	0.000512923	-0.392779957	M1	Female	trans
cg16307793_SNRPGP8	0.00028256	0.000512923	-0.529894658	M1	Female	trans
cg14047008_FLCN	0.000282561	0.000512923	-0.4606611	M1	Female	trans
cg12283439_IL36A	0.000282561	0.000512923	-0.420616509	M1	Female	trans
cg09849405_SERINC2	0.000282562	0.000512923	-0.602360336	M1	Female	trans
cg24530480_GBA	0.000282562	0.000512923	0.52899651	M1	Female	trans
cg18805486_BYSL	0.000282562	0.000512923	-0.360685562	M1	Female	trans
cg10725441_RNU1-123P	0.000282564	0.000512923	-0.426281168	M1	Female	trans
cg06282009_KLF8	0.000282564	0.000512923	-0.351983803	M1	Female	trans
cg04721764_ARMC12	0.000282567	0.000512928	-0.314376516	M1	Female	trans
cg16770243_UMLILO	0.000282567	0.000512928	-0.403873358	M1	Female	trans
cg24612059_ENSG00000235994	0.000282568	0.000512928	-0.390758388	M1	Female	trans
cg14908168_ENSG00000235689	0.000282569	0.000512929	-0.348739289	M1	Female	trans
cg20898437_KRTAP12-4	0.00028257	0.00051293	0.56893473	M1	Female	trans
cg05715917_ZFP2	0.000282572	0.000512932	-0.435109319	M1	Female	trans
cg01720774_ENSG00000236731	0.000282572	0.000512932	0.503764371	M1	Female	trans
cg08823027_ENSG00000212187	0.000282578	0.000512941	0.472405525	M1	Female	trans
cg12081434_PCOLCE2	0.000282578	0.000512941	-0.444499118	M1	Female	trans
cg17031967_U8	0.000282578	0.000512941	-0.346816945	M1	Female	trans
cg04515996_KCNH1-IT1	0.00028258	0.000512943	0.374793159	M1	Female	trans
cg15139063_TDG	0.000282582	0.000512947	-0.340952138	M1	Female	trans
cg08157914_ENSG00000224731	0.000282586	0.000512953	-0.298381589	M1	Female	trans
cg03220912_ERCC4	0.000282588	0.000512955	-0.43568273	M1	Female	trans
cg03734133_OCIAD2	0.000282588	0.000512955	-0.434454823	M1	Female	trans
cg09476440_ENSG00000235945	0.000282589	0.000512955	-0.3946065	M1	Female	trans
cg11501059_ENSG00000241307	0.00028259	0.000512955	-0.523888767	M1	Female	trans
cg18307677_RNY4P18	0.00028259	0.000512955	-0.617449669	M1	Female	trans
cg12917253_PHACTR3-AS1	0.000282591	0.000512955	-0.591337979	M1	Female	trans
cg23482839_HMGN2P36	0.000282593	0.000512959	-0.447433961	M1	Female	trans
cg24880701_CAMSAP3	0.000282594	0.000512959	-0.498506724	M1	Female	trans
cg02805689_HCG11	0.000282594	0.000512959	-0.408453333	M1	Female	trans
cg06846895_TMSB15A	0.000282596	0.000512961	-0.559819846	M1	Female	trans
cg13127920_RPL5P5	0.000282596	0.000512961	-0.522433296	M1	Female	trans
cg10298896_ENSG00000226134	0.000282598	0.000512963	-0.454332486	M1	Female	trans
cg17818792_CNKSR3	0.000282599	0.000512963	-0.407786937	M1	Female	trans
cg22203300_NOSTRIN	0.0002826	0.000512964	-0.879814501	M1	Female	trans
cg14819603_KDM5C	0.000282601	0.000512964	-0.593483345	M1	Female	trans
cg23885472_SULT4A1	0.000282602	0.000512964	-0.47491598	M1	Female	trans
cg15717212_IFNA2	0.000282602	0.000512964	0.809879895	M1	Female	trans
cg07355514_CD244	0.000282602	0.000512964	0.556161109	M1	Female	trans
cg25633099_ENSG00000236235	0.000282602	0.000512964	-0.764478095	M1	Female	trans
cg25633099_ACTN4P2	0.000282602	0.000512964	-0.544647459	M1	Female	trans
cg14478879_RN7SL241P	0.000282606	0.00051297	0.505894064	M1	Female	trans
cg25079651_MTHFSD	0.000282609	0.000512973	-0.540913043	M1	Female	trans
cg23200634_RNU7-26P	0.000282609	0.000512973	-0.582719045	M1	Female	trans
cg09016212_ENSG00000243349	0.000282609	0.000512973	0.561637184	M1	Female	trans
cg02368812_TSPEAR-AS2	0.000282615	0.000512982	-0.42928769	M1	Female	trans
cg14503868_SPTBN5	0.000282615	0.000512982	-0.331109869	M1	Female	trans
cg25192647_RNU4-31P	0.000282618	0.000512986	-0.274435147	M1	Female	trans
cg06322601_CAPN10	0.000282618	0.000512986	-0.376224366	M1	Female	trans
cg22318551_TBX18	0.000282619	0.000512986	-0.521481238	M1	Female	trans
cg09575750_NEB	0.000282619	0.000512986	-0.362689389	M1	Female	trans
cg00445202_RNU6-401P	0.000282621	0.000512989	-0.430710307	M1	Female	trans
cg20776107_TSPEAR-AS2	0.000282622	0.000512989	0.504132077	M1	Female	trans
cg05123933_HSPE1P9	0.000282628	0.000512999	-0.440370536	M1	Female	trans
cg22168087_MIR663AHG	0.000282629	0.000512999	0.557308668	M1	Female	trans
cg02411429_SLC16A12-AS1	0.000282629	0.000512999	-0.547876389	M1	Female	trans
cg19115205_MEIS2	0.00028263	0.000513001	-0.589663433	M1	Female	trans
cg05669210_ENSG00000234427	0.000282631	0.000513001	0.339528333	M1	Female	trans
cg25855415_SLC27A4	0.000282636	0.000513009	0.461232196	M1	Female	trans
cg24305584_RN7SKP29	0.000282639	0.000513015	0.417499948	M1	Female	trans
cg16630482_CT47A9	0.000282642	0.000513019	0.315463364	M1	Female	trans
cg00558219_BICRA	0.000282643	0.00051302	-0.539027584	M1	Female	trans
cg20779686_RPL35AP35	0.000282645	0.000513022	-0.465714721	M1	Female	trans
cg13879653_RNA5SP126	0.000282645	0.000513023	-0.434924954	M1	Female	trans
cg26307193_ABCF3	0.000282647	0.000513025	-0.427829781	M1	Female	trans
cg19690148_DLG5-AS1	0.000282652	0.000513033	-0.441096735	M1	Female	trans
cg18692382_LURAP1	0.000282654	0.000513035	0.341372968	M1	Female	trans
cg20057147_RPL35AP34	0.000282654	0.000513035	-0.363926346	M1	Female	trans
cg05387905_EGR1	0.000282655	0.000513035	-0.645076958	M1	Female	trans
cg16515500_IL17RA	0.000282657	0.000513039	-0.661879595	M1	Female	trans
cg16507569_IGHV2-5	0.000282658	0.000513039	-0.296782513	M1	Female	trans
cg26315272_MIR373	0.000282659	0.000513041	-0.473872685	M1	Female	trans
cg05114740_CBLL1P1	0.000282661	0.000513043	0.593313461	M1	Female	trans
cg26659797_MIR548F5	0.000282664	0.000513047	-0.735171481	M1	Female	trans
cg21444421_MRPL50P1	0.000282666	0.000513051	-0.579153765	M1	Female	trans
cg26149131_RPL23AP38	0.000282667	0.000513051	0.339069051	M1	Female	trans
cg21856234_TRIM71	0.000282669	0.000513054	0.522212025	M1	Female	trans
cg09886258_ELOCP26	0.000282671	0.000513058	-0.555559113	M1	Female	trans
cg15157699_ENSG00000223842	0.000282672	0.000513058	-0.485510295	M1	Female	trans
cg24186114_MIR607	0.000282673	0.000513058	-0.542715269	M1	Female	trans
cg04498418_ZHX2	0.000282673	0.000513058	-0.677860033	M1	Female	trans
cg02732176_ENSG00000238207	0.000282676	0.000513063	-0.357216154	M1	Female	trans
cg06736785_TTN-AS1	0.000282677	0.000513063	0.423057597	M1	Female	trans
cg02804275_TOPORSLP	0.000282678	0.000513064	1.807710336	M1	Female	trans
cg13285174_DUX4L29	0.000282679	0.000513065	-0.436761592	M1	Female	trans
cg20505445_MAMSTR	0.00028268	0.000513067	-0.223765438	M1	Female	trans
cg21129360_PARD6A	0.000282683	0.00051307	-0.436645376	M1	Female	trans
cg19649827_NOVA2	0.000282683	0.000513071	-0.491385102	M1	Female	trans
cg15756601_FETUB	0.000282685	0.000513073	-0.257777961	M1	Female	trans
cg11882358_ZAN	0.000282687	0.000513076	-0.494535771	M1	Female	trans
cg19640299_TUBB4A	0.000282688	0.000513077	-0.385420954	M1	Female	trans
cg24329141_FN1	0.00028269	0.00051308	-0.503178425	M1	Female	trans
cg02096758_IGLV3-10	0.000282692	0.000513082	-0.588197305	M1	Female	trans
cg25933095_SLC16A10	0.000282693	0.000513082	-0.350600454	M1	Female	trans
cg08006275_LINC00687	0.000282694	0.000513083	0.337746312	M1	Female	trans
cg09669178_PCDHB13	0.000282695	0.000513085	-0.486676897	M1	Female	trans
cg09227800_DUSP12	0.000282698	0.00051309	-0.477339842	M1	Female	trans
cg17366173_RPS2P55	0.000282699	0.00051309	-0.446645546	M1	Female	trans
cg26294955_HBE1	0.0002827	0.000513092	-0.073335295	M1	Female	trans
cg21517812_LRRN4	0.000282701	0.000513092	-0.401320381	M1	Female	trans
cg11192140_ATP8A1	0.000282701	0.000513092	0.424609615	M1	Female	trans
cg01226797_TPD52L3	0.000282703	0.000513095	-0.436610578	M1	Female	trans
cg01708411_ZNF582	0.000282705	0.000513097	0.444173575	M1	Female	trans
cg00492719_CT47A1	0.000282706	0.000513098	0.464104683	M1	Female	trans
cg19822890_LINC01346	0.000282707	0.000513099	-0.39215855	M1	Female	trans
cg03272877_SPATA4	0.000282708	0.0005131	0.668805985	M1	Female	trans
cg02069150_ENSG00000207027	0.000282709	0.0005131	-0.572553078	M1	Female	trans
cg17653352_CNGA2	0.000282711	0.000513104	-0.554990783	M1	Female	trans
cg19809636_RPL37P3	0.000282711	0.000513104	-0.581113192	M1	Female	trans
cg09197509_RPEP2	0.000282713	0.000513105	-0.281225391	M1	Female	trans
cg15593298_FLACC1	0.000282716	0.000513111	0.552472783	M1	Female	trans
cg17847052_EIF4A1P2	0.000282717	0.000513111	-0.430683577	M1	Female	trans
cg15181108_ENSG00000227365	0.000282718	0.000513111	0.790693873	M1	Female	trans
cg23073032_TMPRSS3	0.000282718	0.000513111	0.410955902	M1	Female	trans
cg15001930_JAK3	0.000282721	0.000513116	-0.503315613	M1	Female	trans
cg09627874_USP9YP6	0.000282722	0.000513116	0.426925696	M1	Female	trans
cg20785758_ENSG00000225840	0.000282723	0.000513117	-0.471090969	M1	Female	trans
cg04198854_TLR8	0.000282723	0.000513117	-0.421285127	M1	Female	trans
cg15255359_ENSG00000232396	0.000282724	0.000513117	-0.332468859	M1	Female	trans
cg26790209_RNU6-20P	0.000282724	0.000513117	-0.516815352	M1	Female	trans
cg05260298_ENSG00000232884	0.000282728	0.000513123	-0.482365274	M1	Female	trans
cg15281051_ZNF98	0.000282728	0.000513123	-0.412425916	M1	Female	trans
cg05791427_RNU6-753P	0.000282729	0.000513123	-0.518386654	M1	Female	trans
cg20316901_TRAV24	0.000282729	0.000513123	-0.417199793	M1	Female	trans
cg04970495_IGHV1-2	0.000282731	0.000513125	-0.410889144	M1	Female	trans
cg17725166_RPL7P52	0.000282731	0.000513125	-0.328619772	M1	Female	trans
cg23971096_FOXA2	0.000282736	0.000513132	-0.109016314	M1	Female	trans
cg16216905_RPL21P23	0.000282737	0.000513134	-0.506374192	M1	Female	trans
cg26594488_LAMTOR5-AS1	0.000282738	0.000513134	-0.402953332	M1	Female	trans
cg25472353_P3H2-AS1	0.000282738	0.000513134	0.48773158	M1	Female	trans
cg10387963_ENSG00000176043	0.00028274	0.000513137	-0.314239246	M1	Female	trans
cg10298896_PVALEF	0.000282743	0.000513141	-0.428938882	M1	Female	trans
cg20802509_PLAT	0.000282743	0.000513141	-0.544135052	M1	Female	trans
cg04296540_ENSG00000236115	0.000282745	0.000513143	0.459263814	M1	Female	trans
cg23806703_MEIS2	0.000282746	0.000513143	-0.473407142	M1	Female	trans
cg19506623_OR4F13P	0.000282746	0.000513143	-0.4167739	M1	Female	trans
cg00584885_PTGR1	0.000282747	0.000513143	-0.49962372	M1	Female	trans
cg26243156_LINC01675	0.000282747	0.000513143	-0.395551676	M1	Female	trans
cg16734451_LINC01553	0.000282748	0.000513145	-0.501728805	M1	Female	trans
cg15593298_DDX3Y	0.00028275	0.000513147	0.57142263	M1	Female	trans
cg16959364_MTND5P24	0.000282752	0.000513149	-0.331038338	M1	Female	trans
cg10097323_CLDN10	0.000282752	0.000513149	-0.401681754	M1	Female	trans
cg24270367_GAPDHP69	0.000282753	0.00051315	-0.450298917	M1	Female	trans
cg14503868_PPRC1	0.000282754	0.00051315	-0.349601096	M1	Female	trans
cg19155735_KRTAP13-2	0.000282754	0.00051315	-0.372029426	M1	Female	trans
cg07774612_PRSS29P	0.000282755	0.00051315	-0.615002748	M1	Female	trans
cg24304928_COMMD2	0.000282759	0.000513156	-0.37130762	M1	Female	trans
cg24299929_SLIRPP1	0.00028276	0.000513158	-0.696926307	M1	Female	trans
cg08296131_UMAD1	0.000282763	0.000513161	-0.522651029	M1	Female	trans
cg11091734_FOXD4	0.000282763	0.000513161	-0.383230617	M1	Female	trans
cg18976191_IL18BP	0.000282764	0.000513162	-0.397530359	M1	Female	trans
cg19161330_FUT1	0.000282764	0.000513162	-0.643128416	M1	Female	trans
cg03560018_U8	0.000282765	0.000513162	0.517540036	M1	Female	trans
cg00558219_ZNF628	0.000282765	0.000513162	-0.548684318	M1	Female	trans
cg26130781_BMS1P4-AGAP5	0.000282766	0.000513162	-0.566322969	M1	Female	trans
cg03575231_SLC22A11	0.000282767	0.000513163	-0.255366231	M1	Female	trans
cg09534232_ENSG00000230051	0.000282767	0.000513163	-0.553449918	M1	Female	trans
cg09223563_KRTAP3-4P	0.000282769	0.000513165	-0.687451103	M1	Female	trans
cg13455842_SNORA49	0.00028277	0.000513166	-1.819185761	M1	Female	trans
cg18266472_ENSG00000239096	0.000282772	0.000513167	0.323622786	M1	Female	trans
cg21004358_RNU6-47P	0.000282772	0.000513167	0.424120917	M1	Female	trans
cg23608297_GPR148	0.000282772	0.000513167	-0.399125752	M1	Female	trans
cg23608297_LINC00400	0.000282772	0.000513167	-0.687518074	M1	Female	trans
cg09165004_LINC01287	0.000282773	0.000513167	0.368466641	M1	Female	trans
cg03220912_HMGB1P11	0.000282773	0.000513167	-0.39644189	M1	Female	trans
cg14591380_YPEL1	0.000282774	0.000513167	-0.38117629	M1	Female	trans
cg05957781_LINC02089	0.000282774	0.000513167	-0.525791953	M1	Female	trans
cg22350135_LINC00434	0.000282785	0.000513185	-0.523955503	M1	Female	trans
cg02546601_IGHJ1P	0.000282785	0.000513185	-0.340885174	M1	Female	trans
cg17201960_IGKV3D-15	0.000282786	0.000513185	-0.213341549	M1	Female	trans
cg24732447_RNU6ATAC26P	0.000282787	0.000513185	-0.334170608	M1	Female	trans
cg07307760_RUNX1T1	0.000282787	0.000513185	-0.456634624	M1	Female	trans
cg03277550_MXD1	0.000282787	0.000513185	-0.517707066	M1	Female	trans
cg12877532_SNORD33	0.000282788	0.000513186	-0.436012562	M1	Female	trans
cg02705619_RNF2P1	0.000282788	0.000513186	-0.755457959	M1	Female	trans
cg27283514_CLEC18C	0.000282789	0.000513186	-0.578162377	M1	Female	trans
cg09328960_CEACAM6	0.00028279	0.000513188	-0.377042888	M1	Female	trans
cg04540711_ALDH1B1	0.000282792	0.000513189	-0.473421043	M1	Female	trans
cg01861042_RPSAP11	0.000282792	0.000513189	-0.490296001	M1	Female	trans
cg00229192_ENSG00000233739	0.000282796	0.000513195	-0.53596077	M1	Female	trans
cg03566001_CLEC18C	0.000282796	0.000513195	-0.495476669	M1	Female	trans
cg16255663_ENSG00000224365	0.000282797	0.000513195	-0.519895571	M1	Female	trans
cg11023328_EN1	0.000282798	0.000513196	0.426482074	M1	Female	trans
cg24969888_RNU6-392P	0.000282799	0.000513197	-0.42272026	M1	Female	trans
cg14846514_RNA5SP191	0.0002828	0.000513198	-0.325004841	M1	Female	trans
cg22109530_SRRM1P2	0.0002828	0.000513198	0.547768584	M1	Female	trans
cg24171294_NAGA	0.000282801	0.000513198	-0.42125352	M1	Female	trans
cg13360263_COX17	0.000282804	0.000513202	-0.37558842	M1	Female	trans
cg24294835_IFI44L	0.000282804	0.000513202	-0.55652774	M1	Female	trans
cg17792994_AASS	0.000282806	0.000513205	-0.471168075	M1	Female	trans
cg02881893_PAICSP6	0.000282807	0.000513206	-0.434778164	M1	Female	trans
cg23807125_GRHL3-AS1	0.000282809	0.000513207	-0.592077313	M1	Female	trans
cg01861042_MBD3L1	0.000282809	0.000513207	-0.48356791	M1	Female	trans
cg11911060_ZNF385C	0.00028281	0.000513207	-0.525151259	M1	Female	trans
cg14013632_SNORD114-14	0.00028281	0.000513207	-0.428773342	M1	Female	trans
cg05381829_LINC00205	0.00028281	0.000513207	-0.501849962	M1	Female	trans
cg17099445_DEFA9P	0.000282812	0.00051321	-0.573270092	M1	Female	trans
cg00714597_FAM225B	0.000282815	0.000513214	0.711697803	M1	Female	trans
cg25349034_NAP1L6P	0.000282817	0.000513215	-0.348402415	M1	Female	trans
cg09162333_BTBD6	0.000282817	0.000513215	-0.538746415	M1	Female	trans
cg18786324_NLRP7P1	0.000282818	0.000513215	-0.366993937	M1	Female	trans
cg03422016_QRSL1P2	0.000282818	0.000513215	-0.348617512	M1	Female	trans
cg03220912_KRTAP21-4P	0.000282819	0.000513216	-0.453146873	M1	Female	trans
cg04299170_ENSG00000227304	0.000282822	0.000513221	-0.451914403	M1	Female	trans
cg16425032_CHCHD4P4	0.000282826	0.000513227	-0.514321019	M1	Female	trans
cg04218584_ENSG00000223795	0.000282827	0.000513229	-0.460164252	M1	Female	trans
cg22962714_LINC02779	0.00028283	0.000513234	-0.401631294	M1	Female	trans
cg27181968_EFCAB11	0.000282832	0.000513234	-0.462509964	M1	Female	trans
cg22203300_PPP1R14B	0.000282832	0.000513234	-1.043177039	M1	Female	trans
cg27408471_SNRPGP8	0.000282832	0.000513234	0.635722519	M1	Female	trans
cg20112827_ENSG00000169253	0.000282839	0.000513246	-0.417615934	M1	Female	trans
cg06582935_CPLX2	0.000282839	0.000513246	-0.471038142	M1	Female	trans
cg19646112_TRBV24-1	0.000282841	0.000513247	0.614624198	M1	Female	trans
cg04924345_DTHD1	0.000282841	0.000513247	-0.571623278	M1	Female	trans
cg21520564_ENSG00000229402	0.000282844	0.000513251	-0.42616974	M1	Female	trans
cg18344168_SSTR1	0.000282844	0.000513251	-0.522298825	M1	Female	trans
cg22806076_RPL10P7	0.000282845	0.000513251	-0.623833267	M1	Female	trans
cg20009356_RPS2P4	0.000282845	0.000513251	-0.317251489	M1	Female	trans
cg20202267_LINC00466	0.000282847	0.000513253	-0.529876555	M1	Female	trans
cg12412495_ENSG00000226349	0.000282849	0.000513254	0.490867023	M1	Female	trans
cg00811340_ENSG00000237501	0.000282849	0.000513254	-0.365777045	M1	Female	trans
cg11041558_ENSG00000207171	0.00028285	0.000513254	-0.416556972	M1	Female	trans
cg08795655_ENSG00000174171	0.00028285	0.000513254	-0.424388674	M1	Female	trans
cg10100117_PNPLA5	0.000282851	0.000513255	-0.483587895	M1	Female	trans
cg11170217_RBM25	0.000282851	0.000513255	-0.371558359	M1	Female	trans
cg14922158_RPS10P28	0.000282855	0.000513261	-0.566474372	M1	Female	trans
cg08296131_RPS6KC1	0.000282856	0.000513263	-0.545091172	M1	Female	trans
cg08950088_AZIN1	0.000282857	0.000513263	-0.47459802	M1	Female	trans
cg23313059_ENSG00000223966	0.00028286	0.000513266	0.497095412	M1	Female	trans
cg17947922_RPL10AP5	0.00028286	0.000513266	-0.642166718	M1	Female	trans
cg13799853_ENSG00000239701	0.00028286	0.000513266	0.440164276	M1	Female	trans
cg24304928_ACTR2	0.000282861	0.000513266	-0.388622628	M1	Female	trans
cg18331249_HCG4B	0.000282862	0.000513266	-0.610687876	M1	Female	trans
cg26539349_ENSG00000224814	0.000282862	0.000513266	-0.506947771	M1	Female	trans
cg25412448_HPN-AS1	0.000282863	0.000513267	-0.453469589	M1	Female	trans
cg17714861_HUNK	0.000282867	0.000513273	-0.352214339	M1	Female	trans
cg11459852_SLC20A2	0.000282867	0.000513273	0.51099624	M1	Female	trans
cg21247923_PKHD1L1	0.000282869	0.000513275	-0.565515256	M1	Female	trans
cg13700458_OR13G1	0.000282871	0.000513278	-0.509804963	M1	Female	trans
cg04586332_TUSC1	0.000282873	0.000513282	-0.483747138	M1	Female	trans
cg06673771_CRACD	0.000282874	0.000513283	-0.576493152	M1	Female	trans
cg22685867_LINC01509	0.000282875	0.000513284	-0.560394208	M1	Female	trans
cg24304928_ZNF202	0.000282876	0.000513285	-0.358409663	M1	Female	trans
cg27390524_ENSG00000223966	0.000282877	0.000513285	-0.493837443	M1	Female	trans
cg12571007_MIR548AJ2	0.000282877	0.000513285	-0.355236743	M1	Female	trans
cg12638476_ENSG00000231536	0.000282879	0.000513287	-0.407258805	M1	Female	trans
cg15593298_ZNF213	0.000282883	0.000513293	-0.581788081	M1	Female	trans
cg20060216_ARHGEF33	0.000282884	0.000513295	-0.4102666	M1	Female	trans
cg13160884_RNA5SP223	0.000282885	0.000513295	-0.448504336	M1	Female	trans
cg04924345_KLHL8	0.000282886	0.000513296	-0.563024268	M1	Female	trans
cg12474980_PGLYRP4	0.000282886	0.000513296	-0.36921414	M1	Female	trans
cg15799395_LINC01721	0.000282888	0.000513299	0.468180846	M1	Female	trans
cg20803916_ENSG00000240131	0.000282889	0.0005133	-0.507395029	M1	Female	trans
cg09990075_RPL37P13	0.00028289	0.0005133	-0.409918411	M1	Female	trans
cg05951042_KY	0.00028289	0.0005133	-0.513593544	M1	Female	trans
cg09227800_KMT5A	0.000282891	0.0005133	-0.477768254	M1	Female	trans
cg00218134_DGLUCY	0.000282892	0.000513301	-0.400105325	M1	Female	trans
cg11500903_TXLNB	0.000282892	0.000513301	-0.52446013	M1	Female	trans
cg06418282_ENSG00000232667	0.000282893	0.000513302	-0.458290722	M1	Female	trans
cg06460122_ENSG00000181514	0.000282894	0.000513302	-0.306276607	M1	Female	trans
cg23817672_ATXN3L	0.000282895	0.000513304	-0.247713601	M1	Female	trans
cg08598324_POLR2H	0.000282898	0.000513307	-0.371558749	M1	Female	trans
cg01534242_RNU6-435P	0.000282904	0.000513308	-0.30689803	M1	Female	trans
cg13879653_LDHAL6A	0.000282906	0.000513308	-0.457822397	M1	Female	trans
cg12041209_IER2	0.000282907	0.000513308	-0.668732613	M1	Female	trans
cg06736785_FAM221A	0.00028291	0.000513308	0.441288951	M1	Female	trans
cg00218134_HSPA12B	0.000282911	0.000513308	-0.397927621	M1	Female	trans
cg24520968_PDE4DIPP9	0.000282911	0.000513308	-0.447923599	M1	Female	trans
cg13127920_LINC00342	0.000282913	0.000513308	-0.502709336	M1	Female	trans
cg07664257_RNU6-257P	0.000282913	0.000513308	-0.310337365	M1	Female	trans
cg09802433_HOXB9	0.000282913	0.000513308	-0.022640422	M1	Female	trans
cg06884304_RNA5SP126	0.000282914	0.000513308	-0.40614844	M1	Female	trans
cg08445957_SCRG1	0.00028292	0.000513308	-0.363905996	M1	Female	trans
cg06746005_MFN2	0.00028292	0.000513308	0.519686888	M1	Female	trans
cg18976191_ETV7	0.000282921	0.000513308	-0.400504742	M1	Female	trans
cg21346154_CCDC185	0.000282921	0.000513308	-0.375241376	M1	Female	trans
cg03197961_RNU4-34P	0.000282925	0.000513308	-0.330171685	M1	Female	trans
cg24160354_KERA	0.000282927	0.000513308	-0.179070825	M1	Female	trans
cg24160354_MTCO1P42	0.000282927	0.000513308	-0.448437003	M1	Female	trans
cg24160354_TPT1P2	0.000282927	0.000513308	-0.448437003	M1	Female	trans
cg24160354_ENSG00000186678	0.000282927	0.000513308	-0.354785048	M1	Female	trans
cg24160354_RPL18AP16	0.000282927	0.000513308	-0.354785048	M1	Female	trans
cg24160354_C1orf167-AS1	0.000282927	0.000513308	-0.499880069	M1	Female	trans
cg24160354_LELP1	0.000282927	0.000513308	-0.499880069	M1	Female	trans
cg24160354_OR10J5	0.000282927	0.000513308	-0.499880069	M1	Female	trans
cg24160354_OR14C36	0.000282927	0.000513308	-0.499880069	M1	Female	trans
cg24160354_RPSAP27	0.000282927	0.000513308	-0.499880069	M1	Female	trans
cg24160354_RNU6-420P	0.000282927	0.000513308	-0.499880069	M1	Female	trans
cg24160354_RN7SKP211	0.000282927	0.000513308	-0.499880069	M1	Female	trans
cg24160354_GAPDHP68	0.000282927	0.000513308	-0.499880069	M1	Female	trans
cg24160354_RNU6-163P	0.000282927	0.000513308	-0.499880069	M1	Female	trans
cg24160354_OR8H3	0.000282927	0.000513308	-0.499880069	M1	Female	trans
cg24160354_OR8J1	0.000282927	0.000513308	-0.499880069	M1	Female	trans
cg24160354_OR4D11	0.000282927	0.000513308	-0.499880069	M1	Female	trans
cg24160354_OR6C72P	0.000282927	0.000513308	-0.499880069	M1	Female	trans
cg24160354_OR6C6	0.000282927	0.000513308	-0.499880069	M1	Female	trans
cg24160354_OR7A15P	0.000282927	0.000513308	-0.499880069	M1	Female	trans
cg24160354_RPL7P2	0.000282927	0.000513308	-0.499880069	M1	Female	trans
cg24160354_RNA5SP517	0.000282927	0.000513308	-0.499880069	M1	Female	trans
cg24160354_ENSG00000223368	0.000282927	0.000513308	-0.499880069	M1	Female	trans
cg24160354_RPP40P1	0.000282927	0.000513308	-0.499880069	M1	Female	trans
cg24160354_ENSG00000230843	0.000282927	0.000513308	-0.499880069	M1	Female	trans
cg24160354_ENSG00000232245	0.000282927	0.000513308	-0.499880069	M1	Female	trans
cg24160354_GLUD1P9	0.000282927	0.000513308	-0.499880069	M1	Female	trans
cg24160354_ENSG00000238195	0.000282927	0.000513308	-0.499880069	M1	Female	trans
cg24160354_RN7SL632P	0.000282927	0.000513308	-0.290767765	M1	Female	trans
cg11674404_RN7SL310P	0.000282928	0.000513308	0.460650207	M1	Female	trans
cg27135799_ENSG00000228039	0.000282929	0.000513308	-0.495127364	M1	Female	trans
cg08816590_PKHD1	0.000282929	0.000513308	0.428610021	M1	Female	trans
cg14732488_HMGB1P4	0.000282929	0.000513308	-0.767830921	M1	Female	trans
cg23629032_PLA2G2C	0.000282931	0.000513308	-0.608316298	M1	Female	trans
cg19260869_XIAP-AS1	0.000282932	0.000513308	-0.389764246	M1	Female	trans
cg18066211_HMGB1P18	0.000282932	0.000513308	-0.561745927	M1	Female	trans
cg18066211_PRELID1P7	0.000282932	0.000513308	-0.561745927	M1	Female	trans
cg18066211_PNLIP	0.000282932	0.000513308	-0.561745927	M1	Female	trans
cg18066211_MIR670HG	0.000282932	0.000513308	-0.561745927	M1	Female	trans
cg18066211_GTF2IP2	0.000282932	0.000513308	-0.561745927	M1	Female	trans
cg18066211_CXorf66	0.000282932	0.000513308	-0.561745927	M1	Female	trans
cg18066211_ENSG00000213068	0.000282932	0.000513308	-0.561745927	M1	Female	trans
cg18066211_U3	0.000282932	0.000513308	-0.561745927	M1	Female	trans
cg18066211_ASB17	0.000282932	0.000513308	-0.28404677	M1	Female	trans
cg18066211_HMGN2P13	0.000282932	0.000513308	-0.214371452	M1	Female	trans
cg18066211_RAB1AP2	0.000282932	0.000513308	-0.503936195	M1	Female	trans
cg14042923_ENSG00000226432	0.000282933	0.000513308	-0.335711238	M1	Female	trans
cg05097165_ENSG00000240881	0.000282934	0.000513308	-0.406371854	M1	Female	trans
cg16656078_OR4F4	0.000282934	0.000513308	0.690270494	M1	Female	trans
cg06747888_ENSG00000232234	0.000282934	0.000513308	-0.616590715	M1	Female	trans
cg02835401_MTND4LP17	0.000282935	0.000513308	-0.270212651	M1	Female	trans
cg13535449_PRELID3BP1	0.000282936	0.000513308	-0.466484178	M1	Female	trans
cg01620164_ENSG00000230698	0.000282938	0.000513308	-0.632009408	M1	Female	trans
cg14631896_RNU6-613P	0.000282938	0.000513308	-0.390692611	M1	Female	trans
cg04312919_RPL5P7	0.000282938	0.000513308	0.351726831	M1	Female	trans
cg25540854_HMGN2P36	0.000282939	0.000513308	-0.353391585	M1	Female	trans
cg19110931_TRBV7-6	0.00028294	0.000513308	-0.483055487	M1	Female	trans
cg13762257_ENSG00000237920	0.00028294	0.000513308	0.497389746	M1	Female	trans
cg04498418_ENSG00000228367	0.00028294	0.000513308	0.550821144	M1	Female	trans
cg04498418_GAPDHP29	0.00028294	0.000513308	0.348110193	M1	Female	trans
cg04498418_ENSG00000224504	0.00028294	0.000513308	0.550821144	M1	Female	trans
cg04498418_LINC02790	0.00028294	0.000513308	0.776088264	M1	Female	trans
cg04498418_LCE2A	0.00028294	0.000513308	0.776088264	M1	Female	trans
cg04498418_LINC00606	0.00028294	0.000513308	0.776088264	M1	Female	trans
cg04498418_NIPA2P2	0.00028294	0.000513308	0.637621573	M1	Female	trans
cg04498418_MIR1237	0.00028294	0.000513308	0.696220386	M1	Female	trans
cg04498418_RNY4P28	0.00028294	0.000513308	0.776088264	M1	Female	trans
cg04498418_RNA5SP31	0.00028294	0.000513308	0.776088264	M1	Female	trans
cg04498418_SNORD115-37	0.00028294	0.000513308	0.427344551	M1	Female	trans
cg04498418_SFPQP1	0.00028294	0.000513308	0.776088264	M1	Female	trans
cg04498418_ENSG00000226739	0.00028294	0.000513308	0.776088264	M1	Female	trans
cg04498418_DNM1P24	0.00028294	0.000513308	0.776088264	M1	Female	trans
cg22563704_ENSG00000226990	0.000282942	0.000513309	0.536375445	M1	Female	trans
cg21572914_GAPDHP32	0.000282943	0.000513311	-0.407394763	M1	Female	trans
cg06203243_RNU6-236P	0.000282944	0.000513312	-0.459455049	M1	Female	trans
cg10336014_ZBTB44-DT	0.000282947	0.000513315	-0.503496738	M1	Female	trans
cg16374515_PROP1	0.000282948	0.000513315	0.716134474	M1	Female	trans
cg24630035_ENSG00000233739	0.000282948	0.000513315	-0.50018478	M1	Female	trans
cg22240394_SNRPGP11	0.000282948	0.000513315	-0.413586724	M1	Female	trans
cg10185835_ENSG00000240388	0.00028295	0.000513318	-0.276562814	M1	Female	trans
cg27629753_FAAP24	0.000282951	0.000513318	-0.458308545	M1	Female	trans
cg15108474_TACSTD2	0.000282952	0.000513319	-0.583614525	M1	Female	trans
cg19392754_CFAP299	0.000282952	0.000513319	0.490260732	M1	Female	trans
cg23058319_UBE2C	0.000282953	0.000513319	-0.498905758	M1	Female	trans
ch.12.1017720R_FOXD4L3	0.000282953	0.000513319	0.647475287	M1	Female	trans
cg27481555_C1orf68	0.000282955	0.00051332	0.628604924	M1	Female	trans
cg13166992_RPL12P23	0.000282955	0.00051332	0.53023971	M1	Female	trans
cg17388638_ENSG00000235198	0.000282955	0.00051332	-0.799668039	M1	Female	trans
cg16581747_ENSG00000224819	0.000282955	0.00051332	-0.45016695	M1	Female	trans
cg20657843_ENSG00000235888	0.000282956	0.00051332	-0.39585373	M1	Female	trans
cg20695032_OR2E1P	0.00028296	0.000513326	-0.493061303	M1	Female	trans
cg03397234_ENSG00000234017	0.000282961	0.000513327	0.545028848	M1	Female	trans
cg07994735_RPL5P22	0.000282963	0.000513331	-0.368584644	M1	Female	trans
cg10411658_SHISAL2B	0.000282965	0.000513331	-0.341158893	M1	Female	trans
cg12594546_AGAP6	0.000282965	0.000513331	-0.547244588	M1	Female	trans
cg16237262_MXD1	0.000282965	0.000513331	-0.461729702	M1	Female	trans
cg16782506_ENSG00000205898	0.000282965	0.000513331	-0.543762057	M1	Female	trans
cg12999453_TCF7L1-IT1	0.000282966	0.000513331	0.481645782	M1	Female	trans
cg03171710_ENSG00000217334	0.000282967	0.000513332	-0.454041407	M1	Female	trans
cg06074547_ALAS2	0.000282967	0.000513332	-0.427230667	M1	Female	trans
cg15073496_SPEG	0.000282968	0.000513333	-0.281490771	M1	Female	trans
cg23238869_CLEC9A	0.000282969	0.000513333	-0.479887871	M1	Female	trans
cg24561753_RN7SKP259	0.00028297	0.000513335	-0.582566754	M1	Female	trans
cg00912942_RNA5SP172	0.000282971	0.000513335	-0.584211855	M1	Female	trans
cg01822071_RNA5SP325	0.000282972	0.000513337	-0.799853118	M1	Female	trans
cg10324998_RNU6-984P	0.000282973	0.000513337	0.52280768	M1	Female	trans
cg15197135_PRPF39	0.000282974	0.000513337	-0.349380929	M1	Female	trans
cg21207817_ENSG00000233052	0.000282974	0.000513337	-0.464685669	M1	Female	trans
cg26326088_RNU7-62P	0.000282974	0.000513337	-0.628402361	M1	Female	trans
cg05465169_RPL19P21	0.000282975	0.000513337	0.451258788	M1	Female	trans
cg13073629_BMP3	0.000282975	0.000513337	-0.472515222	M1	Female	trans
cg15463454_RNU6-1048P	0.000282976	0.000513338	-0.329876603	M1	Female	trans
cg08825286_NAP1L4P2	0.000282978	0.000513341	-0.339095813	M1	Female	trans
cg26419656_CRISP3	0.000282983	0.000513348	0.349597988	M1	Female	trans
cg25699417_ENSG00000227658	0.000282984	0.000513349	-0.38610363	M1	Female	trans
cg14674743_H3P16	0.000282985	0.00051335	-0.553251495	M1	Female	trans
cg09534232_PPIAP59	0.000282987	0.000513353	-0.541756817	M1	Female	trans
cg00218134_ADGRF3	0.000282988	0.000513354	-0.36310978	M1	Female	trans
cg00419213_RPL5P18	0.000282989	0.000513354	0.431537217	M1	Female	trans
cg22275446_OR10W1	0.000282989	0.000513354	-0.495618076	M1	Female	trans
cg06350097_RNU6-194P	0.000282991	0.000513356	-0.488199849	M1	Female	trans
cg16755189_ADRA1A	0.000282991	0.000513356	-0.231640674	M1	Female	trans
cg18913631_RN7SL254P	0.000282991	0.000513356	0.575239666	M1	Female	trans
cg05482667_LINC02599	0.000282993	0.000513358	-0.389245321	M1	Female	trans
cg22976778_IGHJ6	0.000282996	0.000513362	0.406673036	M1	Female	trans
cg07207099_FBXO48	0.000282998	0.000513363	0.32670235	M1	Female	trans
cg11687389_SH3KBP1	0.000282998	0.000513363	-0.398943763	M1	Female	trans
cg21711368_OR6D1P	0.000282998	0.000513363	-0.486207569	M1	Female	trans
cg20600515_CBARP	0.000282999	0.000513365	0.545534019	M1	Female	trans
cg20112827_CCDC88C	0.000283002	0.000513369	-0.439338046	M1	Female	trans
cg22654507_ENSG00000241961	0.000283005	0.000513374	-0.477173935	M1	Female	trans
cg19412031_ZNF680P1	0.000283007	0.000513375	0.349187275	M1	Female	trans
cg05524489_ZNF382	0.000283008	0.000513375	0.527614365	M1	Female	trans
cg03061930_ENSG00000230119	0.000283008	0.000513375	-0.590396993	M1	Female	trans
cg06653796_ENSG00000236864	0.000283009	0.000513375	-0.453794016	M1	Female	trans
cg19276014_RPL7P34	0.000283009	0.000513375	-0.38396481	M1	Female	trans
cg13719443_MYLPF	0.00028301	0.000513375	-0.726055712	M1	Female	trans
cg16068431_LINC01149	0.00028301	0.000513375	-0.390643731	M1	Female	trans
cg26329715_PGP	0.00028301	0.000513375	-0.420791622	M1	Female	trans
cg03575231_BVES-AS1	0.000283012	0.000513377	-0.42374657	M1	Female	trans
cg15099537_ENSG00000206961	0.000283012	0.000513377	-0.635423513	M1	Female	trans
cg24636969_IL3	0.000283012	0.000513377	0.562979471	M1	Female	trans
cg03771702_ENSG00000235168	0.000283013	0.000513377	-0.468382372	M1	Female	trans
cg09849405_RDH13	0.000283016	0.000513378	-0.575552046	M1	Female	trans
cg10431713_RPL23AP40	0.000283016	0.000513378	0.486624501	M1	Female	trans
cg07386121_LINC00400	0.000283017	0.000513378	-0.695256402	M1	Female	trans
cg07386121_GPR148	0.000283017	0.000513378	-0.403618094	M1	Female	trans
cg14503868_RCVRN	0.000283017	0.000513378	-0.356423543	M1	Female	trans
cg16856722_OR7D4	0.000283018	0.000513378	-0.473845827	M1	Female	trans
cg00212811_RN7SKP86	0.000283018	0.000513378	-0.542486874	M1	Female	trans
cg20121803_FANCD2P2	0.000283018	0.000513378	0.442940101	M1	Female	trans
cg04888297_ENSG00000227311	0.000283019	0.000513378	-0.364290511	M1	Female	trans
cg26512142_RPL22P19	0.000283021	0.000513378	0.515040523	M1	Female	trans
cg05492735_POLR2A	0.000283022	0.000513378	-0.956123022	M1	Female	trans
cg12571007_PRKAR1A	0.000283022	0.000513378	-0.346492755	M1	Female	trans
cg06621919_SLC6A5	0.000283023	0.000513378	-0.456608765	M1	Female	trans
cg27190943_SUSD3	0.000283023	0.000513378	-0.37377928	M1	Female	trans
cg17669549_ENSG00000240527	0.000283023	0.000513378	-0.393772763	M1	Female	trans
cg02931193_OSBPL3	0.000283024	0.000513378	-0.539140569	M1	Female	trans
cg25040746_IRF8	0.000283024	0.000513378	-0.495713202	M1	Female	trans
cg26539736_LINC01822	0.000283025	0.000513378	-0.397919707	M1	Female	trans
cg17025908_HYAL6P	0.000283025	0.000513378	-0.403374129	M1	Female	trans
cg17849733_DDX43	0.000283027	0.000513378	-0.505914074	M1	Female	trans
cg02580082_GOLGA2P1	0.000283027	0.000513378	0.416652545	M1	Female	trans
cg08081346_RNA5SP346	0.000283029	0.000513378	-0.379108085	M1	Female	trans
cg17627654_RNA5SP483	0.000283032	0.000513378	0.481762998	M1	Female	trans
cg13983277_LINC00411	0.000283032	0.000513378	-0.262512313	M1	Female	trans
cg18268631_RNU6-926P	0.000283034	0.000513378	0.497162119	M1	Female	trans
cg23641366_ENSG00000235051	0.000283034	0.000513378	-0.357529833	M1	Female	trans
cg07944745_ZDHHC11	0.000283034	0.000513378	-0.561312389	M1	Female	trans
cg13014295_RNU6-984P	0.000283035	0.000513378	-0.473772128	M1	Female	trans
cg08743896_PAFAH1B2P1	0.000283035	0.000513378	-0.656032568	M1	Female	trans
cg19192101_LINC02036	0.000283035	0.000513378	-0.45287939	M1	Female	trans
cg05523652_CT47A11	0.000283035	0.000513378	-0.367947998	M1	Female	trans
cg10699599_ENSG00000229711	0.000283036	0.000513378	-0.236275434	M1	Female	trans
cg02931193_SLC27A2	0.000283036	0.000513378	-0.573920502	M1	Female	trans
cg17693656_OR8H1	0.000283036	0.000513378	-0.65828128	M1	Female	trans
cg10864200_SLC17A1	0.000283037	0.000513378	-0.583163235	M1	Female	trans
cg00879723_BEX2	0.000283037	0.000513378	-0.67039733	M1	Female	trans
cg02926415_TDGF1P2	0.000283038	0.000513378	-0.363183147	M1	Female	trans
cg21655171_RNU6-1311P	0.000283038	0.000513378	-0.48199321	M1	Female	trans
cg08687494_PCGEM1	0.000283039	0.000513378	-0.403053805	M1	Female	trans
cg08687494_RPL31P13	0.000283039	0.000513378	-0.318879715	M1	Female	trans
cg08687494_PPIAP65	0.000283039	0.000513378	-0.449290676	M1	Female	trans
cg08687494_RN7SL492P	0.000283039	0.000513378	-0.449290676	M1	Female	trans
cg08687494_CIBAR1P2	0.000283039	0.000513378	-0.157991124	M1	Female	trans
cg08687494_RNU6-263P	0.000283039	0.000513378	-0.184564979	M1	Female	trans
cg08687494_RN7SKP294	0.000283039	0.000513378	-0.449290676	M1	Female	trans
cg08687494_RNY4P27	0.000283039	0.000513378	-0.201526903	M1	Female	trans
cg08687494_MT1CP	0.000283039	0.000513378	-0.449290676	M1	Female	trans
cg08687494_KRTAP8-3P	0.000283039	0.000513378	-0.318879715	M1	Female	trans
cg08687494_KRTAP10-9	0.000283039	0.000513378	-0.42253403	M1	Female	trans
cg08687494_ENSG00000217483	0.000283039	0.000513378	-0.318879715	M1	Female	trans
cg08687494_U3	0.000283039	0.000513378	-0.318879715	M1	Female	trans
cg08687494_ENSG00000239255	0.000283039	0.000513378	-0.449290676	M1	Female	trans
cg05513157_RNU6-174P	0.00028304	0.000513378	-0.405413042	M1	Female	trans
cg05490608_LINC02138	0.00028304	0.000513378	-0.599371697	M1	Female	trans
cg27046920_VTA1P1	0.00028304	0.000513378	-0.469792791	M1	Female	trans
cg08989647_RNA5SP198	0.000283041	0.000513379	-0.386203079	M1	Female	trans
cg14086691_PLVAP	0.000283042	0.000513381	-0.454311767	M1	Female	trans
cg07914385_ENSG00000233508	0.000283044	0.000513381	-0.950749337	M1	Female	trans
cg20825109_LINC01690	0.000283045	0.000513381	-0.579996905	M1	Female	trans
cg10389371_ENSG00000229422	0.000283046	0.000513381	-0.530219349	M1	Female	trans
cg19306368_SLC16A1P1	0.000283047	0.000513381	0.218488073	M1	Female	trans
cg08795713_ENSG00000225148	0.000283047	0.000513381	-0.361718933	M1	Female	trans
cg19994026_ENSG00000185065	0.000283047	0.000513381	0.579833113	M1	Female	trans
cg01536547_ENSG00000236425	0.000283048	0.000513381	0.659622705	M1	Female	trans
cg21259115_RN7SL39P	0.000283051	0.000513381	-0.528760873	M1	Female	trans
cg14181874_ENSG00000240710	0.000283051	0.000513381	-0.34702888	M1	Female	trans
cg06754876_DRD5P2	0.000283052	0.000513381	-0.625499562	M1	Female	trans
cg24026146_PDE4DIPP8	0.000283053	0.000513381	-0.501444693	M1	Female	trans
cg20825109_IPO11	0.000283053	0.000513381	-0.459942719	M1	Female	trans
cg05005609_ASTN2	0.000283054	0.000513381	0.528924911	M1	Female	trans
cg04325406_COL6A5	0.000283055	0.000513381	-0.326187113	M1	Female	trans
cg16599577_KIAA1549	0.000283056	0.000513381	-0.590835313	M1	Female	trans
cg03161803_ENSG00000229616	0.000283057	0.000513381	0.183761612	M1	Female	trans
cg08524072_CSN1S1	0.000283057	0.000513381	-0.446067498	M1	Female	trans
cg23291158_VDAC1P11	0.000283058	0.000513381	-0.386804206	M1	Female	trans
cg13917481_BLOC1S3	0.000283059	0.000513381	-0.438259553	M1	Female	trans
cg15859083_FBXL2	0.000283059	0.000513381	0.462514322	M1	Female	trans
cg12217804_RPL3P9	0.000283061	0.000513381	-0.41186446	M1	Female	trans
cg19761267_HTN3	0.000283061	0.000513381	-0.160605905	M1	Female	trans
cg03695461_ENSG00000216360	0.000283062	0.000513381	-0.498639081	M1	Female	trans
cg03332734_N6AMT1	0.000283062	0.000513381	-0.266255725	M1	Female	trans
cg25542636_U3	0.000283063	0.000513381	-0.404252649	M1	Female	trans
cg21000599_RNU6-763P	0.000283063	0.000513381	-0.550708417	M1	Female	trans
cg24170716_OR11A1	0.000283063	0.000513381	-0.491963811	M1	Female	trans
cg05012981_ENSG00000227681	0.000283064	0.000513381	-0.432762457	M1	Female	trans
cg06024364_RPL27AP3	0.000283064	0.000513381	-0.490241337	M1	Female	trans
cg06024364_ENSG00000226426	0.000283064	0.000513381	-0.16907366	M1	Female	trans
cg06024364_RNU7-7P	0.000283064	0.000513381	-0.186982258	M1	Female	trans
cg06024364_FAM237A	0.000283064	0.000513381	-0.35802687	M1	Female	trans
cg06024364_H3P11	0.000283064	0.000513381	-0.180707072	M1	Female	trans
cg06024364_HLA-N	0.000283064	0.000513381	-0.35802687	M1	Female	trans
cg06024364_CNOT4P1	0.000283064	0.000513381	-0.192505505	M1	Female	trans
cg06024364_RN7SKP3	0.000283064	0.000513381	-0.282732072	M1	Female	trans
cg06024364_RPL7P58	0.000283064	0.000513381	-0.35802687	M1	Female	trans
cg06024364_ENSG00000217120	0.000283064	0.000513381	-0.207223033	M1	Female	trans
cg06024364_ENSG00000225906	0.000283064	0.000513381	-0.35802687	M1	Female	trans
cg06024364_RPS29P8	0.000283064	0.000513381	-0.504447687	M1	Female	trans
cg06024364_RNU4-11P	0.000283064	0.000513381	-0.504447687	M1	Female	trans
cg06024364_RNU6-869P	0.000283064	0.000513381	-0.504447687	M1	Female	trans
cg06024364_RNU6-940P	0.000283064	0.000513381	-0.154080881	M1	Female	trans
cg06024364_HSFY1P1	0.000283064	0.000513381	-0.504447687	M1	Female	trans
cg06024364_ENSG00000225258	0.000283064	0.000513381	-0.504447687	M1	Female	trans
cg03734133_CWC15	0.000283067	0.000513385	-0.432649261	M1	Female	trans
cg02443896_TTLL7	0.00028307	0.000513387	-0.59689489	M1	Female	trans
cg08188698_ENSG00000213486	0.000283072	0.000513387	-0.514685951	M1	Female	trans
cg26883840_ROS1	0.000283072	0.000513387	-0.596688903	M1	Female	trans
cg06503255_PHBP7	0.000283073	0.000513387	-0.344684836	M1	Female	trans
cg27109672_RN7SKP121	0.000283074	0.000513387	-0.298143368	M1	Female	trans
cg05929553_CHRNA3	0.000283077	0.000513387	-0.389839448	M1	Female	trans
cg17364850_ARPP21	0.000283079	0.000513387	-0.493525674	M1	Female	trans
cg11418303_FGF7P3	0.00028308	0.000513387	-0.461016233	M1	Female	trans
cg17779085_LINC01774	0.00028308	0.000513387	-0.31367868	M1	Female	trans
cg17779085_OR2M5	0.00028308	0.000513387	-0.441962594	M1	Female	trans
cg17779085_RN7SKP61	0.00028308	0.000513387	-0.441962594	M1	Female	trans
cg17779085_RNU6-873P	0.00028308	0.000513387	-0.441962594	M1	Female	trans
cg17779085_MYL6P3	0.00028308	0.000513387	-0.31367868	M1	Female	trans
cg17779085_RNA5SP484	0.00028308	0.000513387	-0.441962594	M1	Female	trans
cg17779085_ENSG00000188646	0.00028308	0.000513387	-0.441962594	M1	Female	trans
cg17779085_ENSG00000226992	0.00028308	0.000513387	-0.441962594	M1	Female	trans
cg17779085_PIGFP3	0.00028308	0.000513387	-0.441962594	M1	Female	trans
cg17779085_RPL6P29	0.00028308	0.000513387	-0.441962594	M1	Female	trans
cg17779085_ENSG00000237377	0.00028308	0.000513387	-0.31367868	M1	Female	trans
cg17779085_ENSG00000241815	0.00028308	0.000513387	-0.441962594	M1	Female	trans
cg17779085_RNU2-61P	0.00028308	0.000513387	-0.168660169	M1	Female	trans
cg17779085_ENSG00000173366	0.00028308	0.000513387	-0.168660169	M1	Female	trans
cg17779085_ENSG00000231198	0.00028308	0.000513387	-0.282252892	M1	Female	trans
cg16061472_RPS20P25	0.00028308	0.000513387	-0.610572031	M1	Female	trans
cg15166583_OTUD3	0.000283083	0.00051339	-0.457105136	M1	Female	trans
cg13688889_CCDC170	0.000283084	0.000513391	-0.463481135	M1	Female	trans
cg19598692_U3	0.000283087	0.000513396	-0.627707528	M1	Female	trans
cg14579235_USP41	0.000283087	0.000513396	-0.40008188	M1	Female	trans
cg24954204_SERPINA12	0.000283088	0.000513396	-0.54600965	M1	Female	trans
cg25292374_MTND6P24	0.000283088	0.000513396	-0.583893745	M1	Female	trans
cg26307193_MTG2	0.000283089	0.000513396	-0.434696215	M1	Female	trans
cg19579176_ALDOAP2	0.000283092	0.000513401	-0.517625115	M1	Female	trans
cg11566394_MIR211	0.000283094	0.000513405	-0.80725484	M1	Female	trans
cg07942622_ADGRG3	0.000283096	0.000513406	0.560545109	M1	Female	trans
cg00226183_ENSG00000179755	0.000283096	0.000513406	-0.41807933	M1	Female	trans
cg15001930_GK-AS1	0.000283097	0.000513407	-0.458914847	M1	Female	trans
cg17366173_RASAL2-AS1	0.000283099	0.000513409	-0.41761696	M1	Female	trans
cg04492287_DNAAF5	0.000283099	0.000513409	-0.47958181	M1	Female	trans
cg23228921_TTTY2	0.0002831	0.000513409	-0.426737223	M1	Female	trans
cg22152156_RNU6-28P	0.000283103	0.000513415	-0.598293715	M1	Female	trans
cg17112037_ENSG00000220643	0.000283107	0.00051342	-0.446490152	M1	Female	trans
cg23971096_DDX39BP1	0.000283109	0.000513423	-0.330351289	M1	Female	trans
cg19943770_MIR548P	0.000283109	0.000513423	-0.500036302	M1	Female	trans
cg18941079_STOML3	0.00028311	0.000513424	-0.417628125	M1	Female	trans
cg01744396_STK19	0.000283112	0.000513426	0.427930522	M1	Female	trans
cg01018054_AKR1C3	0.000283113	0.000513427	-0.527398343	M1	Female	trans
cg07736530_C6	0.000283114	0.000513428	-0.512600953	M1	Female	trans
cg26167186_ENSG00000230707	0.000283114	0.000513428	0.47376261	M1	Female	trans
cg13700458_RN7SL284P	0.000283115	0.000513428	-0.362839702	M1	Female	trans
cg02822089_ENSG00000234607	0.000283116	0.000513428	-0.389818112	M1	Female	trans
cg12372706_ACTL6B	0.000283116	0.000513429	-0.478544741	M1	Female	trans
cg14484676_RN7SKP153	0.000283117	0.000513429	-0.516323666	M1	Female	trans
cg07722359_STRA6	0.000283117	0.000513429	-0.335708105	M1	Female	trans
cg26220323_COL23A1	0.000283118	0.000513429	-0.401608478	M1	Female	trans
cg26419656_SNORA22	0.000283121	0.000513432	0.277729716	M1	Female	trans
cg26152108_SNORD62	0.000283121	0.000513432	-0.484813544	M1	Female	trans
cg21234914_ENSG00000236775	0.000283122	0.000513432	-0.450776871	M1	Female	trans
cg05061813_ENSG00000224617	0.000283122	0.000513432	-0.495830279	M1	Female	trans
cg05061813_ENSG00000230934	0.000283122	0.000513432	-0.495830279	M1	Female	trans
cg18923635_CNNM2	0.000283125	0.000513437	-0.50235937	M1	Female	trans
cg13375352_CSTA	0.000283128	0.000513441	0.692422552	M1	Female	trans
cg18095452_ENSG00000237921	0.00028313	0.000513444	-0.442562139	M1	Female	trans
cg19408572_CCNG1P1	0.00028313	0.000513444	0.603007187	M1	Female	trans
cg09785766_KANK4	0.000283131	0.000513445	-0.365564604	M1	Female	trans
cg10245967_ENSG00000235480	0.000283132	0.000513445	-0.453576115	M1	Female	trans
cg06736785_SLC12A7	0.000283133	0.000513446	-0.49606714	M1	Female	trans
cg11478335_ENSG00000232834	0.000283134	0.000513446	-0.536446681	M1	Female	trans
cg21610815_ENSG00000239280	0.000283134	0.000513446	-0.47398756	M1	Female	trans
cg04198854_ENSG00000229977	0.000283135	0.000513447	-0.251995107	M1	Female	trans
cg02485345_TGFB1	0.000283136	0.000513448	0.729088812	M1	Female	trans
cg06620353_ABTB2	0.000283138	0.00051345	-0.440086577	M1	Female	trans
cg22053558_CTNNA2-AS1	0.000283138	0.00051345	-0.605069298	M1	Female	trans
cg16959364_ENSG00000176349	0.000283139	0.00051345	-0.344591002	M1	Female	trans
cg00169748_ENSG00000241073	0.000283139	0.00051345	-0.430244553	M1	Female	trans
cg22438763_ANPEP	0.000283141	0.000513452	-0.412908552	M1	Female	trans
cg24429037_HMGB1P10	0.000283144	0.000513457	-0.428422229	M1	Female	trans
cg21175760_TTTY18	0.000283149	0.000513463	-0.890598879	M1	Female	trans
cg13188416_RN7SL546P	0.000283149	0.000513463	0.321610791	M1	Female	trans
cg19264028_ENSG00000215871	0.000283149	0.000513463	0.520285935	M1	Female	trans
cg27048324_PRDX2P4	0.000283149	0.000513464	0.835309982	M1	Female	trans
cg05097165_RPL11P5	0.000283151	0.000513465	-0.48025735	M1	Female	trans
cg06458239_ENSG00000225096	0.000283151	0.000513466	0.717982624	M1	Female	trans
cg15650664_SNORD14	0.000283152	0.000513466	-0.547366009	M1	Female	trans
cg08994981_ARSLP1	0.000283153	0.000513467	0.629971323	M1	Female	trans
cg21226087_ENSG00000228112	0.000283157	0.000513474	-0.543195109	M1	Female	trans
cg16593845_ENSG00000235288	0.000283158	0.000513474	-0.310618719	M1	Female	trans
cg20784955_GEM	0.000283162	0.000513481	-0.32823828	M1	Female	trans
cg11662061_XGY1	0.000283163	0.000513481	-0.547909115	M1	Female	trans
cg03035495_KRTAP12-4	0.000283165	0.000513484	-0.600102922	M1	Female	trans
cg02165747_ENSG00000236503	0.000283166	0.000513484	-0.543193878	M1	Female	trans
cg15509969_ENSG00000231714	0.000283166	0.000513484	0.333836628	M1	Female	trans
cg23531822_POU3F3	0.000283166	0.000513484	0.605645385	M1	Female	trans
cg09926728_ENSG00000231403	0.000283167	0.000513484	-0.679707031	M1	Female	trans
cg11026249_ENSG00000234442	0.000283174	0.000513496	0.460577482	M1	Female	trans
cg01641092_ENSG00000230212	0.000283182	0.000513508	-0.443138959	M1	Female	trans
cg23024553_RPS23P10	0.000283182	0.000513508	-0.472704388	M1	Female	trans
cg16072192_ENSG00000227717	0.000283182	0.000513508	-0.231931167	M1	Female	trans
cg10251456_GNG8	0.000283183	0.000513509	-0.570458063	M1	Female	trans
cg14544216_ENSG00000236507	0.000283184	0.00051351	-0.74510513	M1	Female	trans
cg14544216_MEG9	0.000283184	0.00051351	-0.435541019	M1	Female	trans
cg04702538_SURF6P1	0.000283191	0.00051352	0.503542041	M1	Female	trans
cg15166583_WDR26	0.000283191	0.00051352	-0.481737308	M1	Female	trans
cg04669580_SLC36A2	0.000283191	0.00051352	-0.448903802	M1	Female	trans
cg13854498_RNU6-71P	0.000283195	0.000513526	-0.435483887	M1	Female	trans
cg08414407_RNVU1-34	0.000283195	0.000513526	-0.696156312	M1	Female	trans
cg16027775_GOLGA6L11P	0.000283197	0.000513527	0.484429038	M1	Female	trans
cg18693889_TCP11X2	0.000283197	0.000513527	-0.45063244	M1	Female	trans
cg04152562_KRT8P27	0.000283197	0.000513527	-0.477359417	M1	Female	trans
cg08044704_GNA15	0.000283199	0.000513528	-0.555238112	M1	Female	trans
cg06024364_KANTR	0.0002832	0.00051353	-0.401473563	M1	Female	trans
cg09981313_ADA	0.000283205	0.000513538	-0.398318349	M1	Female	trans
cg00332153_RPL35AP22	0.000283206	0.000513539	0.438596469	M1	Female	trans
cg12600174_APH1B	0.000283207	0.000513539	0.460962397	M1	Female	trans
cg20057198_NOP56P2	0.00028321	0.000513545	-0.349511303	M1	Female	trans
cg13028038_TRIM53BP	0.000283213	0.000513548	-0.217546046	M1	Female	trans
cg13028038_TRIM53AP	0.000283213	0.000513548	-0.744757698	M1	Female	trans
cg20961650_LINC01731	0.000283216	0.000513553	-0.381930283	M1	Female	trans
cg15335418_OR10K2	0.000283217	0.000513553	0.50050194	M1	Female	trans
cg19412031_ANKRD20A7P	0.000283217	0.000513553	0.33941925	M1	Female	trans
cg03741931_HMGN2P11	0.00028322	0.000513556	-0.322615206	M1	Female	trans
cg03741931_LINC01076	0.00028322	0.000513556	-0.452829172	M1	Female	trans
cg21351392_HNRNPA1P51	0.000283221	0.000513557	-0.319679593	M1	Female	trans
cg11889058_CFTR	0.000283223	0.000513559	-0.416288931	M1	Female	trans
cg02707593_RNU6-418P	0.000283223	0.000513559	-0.433328793	M1	Female	trans
cg27551718_ENSG00000203635	0.000283224	0.000513559	-0.249797884	M1	Female	trans
cg12870016_SNORD54	0.000283224	0.000513559	-0.572023814	M1	Female	trans
cg09830308_UQCRFS1P3	0.000283225	0.00051356	0.524454133	M1	Female	trans
cg02938045_RN7SL110P	0.000283226	0.000513561	-0.371486994	M1	Female	trans
cg24202000_BTBD10P2	0.000283226	0.000513561	-0.580917148	M1	Female	trans
cg17296658_ENSG00000236469	0.00028323	0.000513567	-0.322846323	M1	Female	trans
cg02158090_CAND2	0.000283233	0.000513571	-0.512397987	M1	Female	trans
cg01569860_TAF10	0.000283235	0.000513574	-0.473371147	M1	Female	trans
cg21485150_MAP4K1	0.000283239	0.00051358	0.416583863	M1	Female	trans
cg15644305_CELF2	0.000283241	0.000513583	-0.452462895	M1	Female	trans
cg02951261_TAS2R1	0.000283243	0.000513586	1.004379665	M1	Female	trans
cg07430420_IGHD1-7	0.000283246	0.000513591	-0.325643744	M1	Female	trans
cg02235918_CFL1P7	0.000283247	0.000513591	-0.359041749	M1	Female	trans
cg11148883_SH2D7	0.000283248	0.000513592	-0.54333128	M1	Female	trans
cg04004768_KRT1	0.00028325	0.000513594	-0.597206186	M1	Female	trans
cg02478179_MIR663AHG	0.000283251	0.000513596	0.585496583	M1	Female	trans
cg11950994_NTN1	0.000283252	0.000513596	-0.564808218	M1	Female	trans
cg03015956_ENSG00000241739	0.000283253	0.000513597	-0.459488494	M1	Female	trans
cg00636079_ENSG00000232059	0.000283253	0.000513597	0.439191468	M1	Female	trans
cg22363520_LINC01440	0.000283256	0.000513602	-0.603380132	M1	Female	trans
cg08398731_CHRNA6	0.000283258	0.000513604	-0.550992123	M1	Female	trans
cg08413370_ENSG00000226812	0.00028326	0.000513607	-0.618696854	M1	Female	trans
cg14488913_PPIAP62	0.000283264	0.000513613	-0.523125612	M1	Female	trans
cg03038914_TATDN1	0.000283265	0.000513614	-0.35378215	M1	Female	trans
cg20060216_PLA2G12AP2	0.000283266	0.000513614	-0.539526459	M1	Female	trans
cg16105569_ENSG00000241204	0.000283267	0.000513616	-0.411539015	M1	Female	trans
cg20784955_TP53TG3D	0.000283268	0.000513616	-0.369069732	M1	Female	trans
cg08012663_ENSG00000236724	0.000283268	0.000513616	-0.507545828	M1	Female	trans
cg22930385_IER3	0.000283269	0.000513617	-0.557308617	M1	Female	trans
cg14026485_ELOCP26	0.00028327	0.000513618	-0.530273413	M1	Female	trans
cg04674040_HYAL4	0.000283272	0.000513622	-0.591892191	M1	Female	trans
cg15515197_SNORD118	0.000283273	0.000513622	0.518705752	M1	Female	trans
cg15011734_ACP4	0.000283274	0.000513622	-0.683654886	M1	Female	trans
cg17603288_ENSG00000229402	0.000283275	0.000513624	-0.497301962	M1	Female	trans
cg00839579_ENSG00000236807	0.000283278	0.000513628	0.541011639	M1	Female	trans
cg20540806_ASPDH	0.000283281	0.000513633	0.321569022	M1	Female	trans
cg18153977_FAM91A3P	0.000283284	0.000513637	0.477052526	M1	Female	trans
cg02541251_KLKP1	0.000283285	0.000513637	-0.591957612	M1	Female	trans
cg15859083_E2F8	0.000283285	0.000513637	0.48984017	M1	Female	trans
cg02656169_ENSG00000235113	0.000283285	0.000513637	-0.414532768	M1	Female	trans
cg06627950_LINC02535	0.000283287	0.00051364	-0.312435946	M1	Female	trans
cg06817609_MIR920	0.000283288	0.00051364	-0.372886453	M1	Female	trans
cg04244873_ENSG00000228827	0.000283289	0.000513642	-0.853455934	M1	Female	trans
cg04132017_OR4F1P	0.00028329	0.000513642	-0.489881983	M1	Female	trans
cg17202948_TMEM132C	0.000283291	0.000513643	0.503762735	M1	Female	trans
cg05847731_SIGLEC16	0.000283291	0.000513643	-0.29476992	M1	Female	trans
cg09476440_SLC25A1	0.000283292	0.000513644	0.421829985	M1	Female	trans
cg21941512_ENSG00000229750	0.000283293	0.000513644	-0.383988475	M1	Female	trans
cg23823076_RNU6-901P	0.000283294	0.000513645	0.531071644	M1	Female	trans
cg01091214_U8	0.000283296	0.000513649	-0.369165423	M1	Female	trans
cg25138053_ANXA13	0.000283298	0.00051365	0.50243771	M1	Female	trans
cg09235504_VN1R54P	0.0002833	0.000513653	-0.448288145	M1	Female	trans
cg27017993_RNU6-1148P	0.000283301	0.000513654	-0.384977781	M1	Female	trans
cg24863484_ST20	0.000283301	0.000513654	-0.383501893	M1	Female	trans
cg13299279_POM121L4P	0.000283305	0.000513659	-0.259968104	M1	Female	trans
cg21668166_ADGRG4	0.000283311	0.000513668	-0.446671641	M1	Female	trans
cg24530480_HLA-E	0.000283311	0.000513668	0.57042809	M1	Female	trans
cg02501182_ENSG00000235089	0.000283312	0.000513668	-0.474902183	M1	Female	trans
cg00232388_MEIKIN	0.000283313	0.000513668	-0.683921635	M1	Female	trans
cg09519485_LCE1F	0.000283313	0.000513668	-0.609873941	M1	Female	trans
cg09519485_LINC01776	0.000283313	0.000513668	-0.721063345	M1	Female	trans
cg12150784_GLULP4	0.000283313	0.000513668	0.600883444	M1	Female	trans
cg17329886_RNU6-876P	0.000283314	0.000513668	-0.390222241	M1	Female	trans
cg13614738_PIK3IP1	0.000283314	0.000513668	-0.657131061	M1	Female	trans
cg16006105_FCER1A	0.000283314	0.000513668	-0.385444929	M1	Female	trans
cg14094409_FHL2	0.000283315	0.000513669	0.481012539	M1	Female	trans
cg02522311_RN7SKP257	0.000283316	0.000513669	0.341504093	M1	Female	trans
cg04181991_FAM155A-IT1	0.000283319	0.000513675	-0.267992552	M1	Female	trans
cg00766664_LINC01985	0.00028332	0.000513676	-0.375381454	M1	Female	trans
cg11214594_SSBL4P	0.000283327	0.000513686	-0.508963677	M1	Female	trans
cg01573457_MTND4LP14	0.000283327	0.000513686	0.335873603	M1	Female	trans
cg22708635_LINC01702	0.000283329	0.000513688	-0.369444741	M1	Female	trans
cg10240127_ENSG00000227619	0.000283329	0.000513688	-0.428932814	M1	Female	trans
cg04487202_MIR181C	0.00028333	0.000513688	-0.551220536	M1	Female	trans
cg01861555_MIR128-1	0.000283332	0.00051369	-0.342360112	M1	Female	trans
cg00066022_ENSG00000230051	0.000283332	0.00051369	-0.514366477	M1	Female	trans
cg08598324_MAX	0.000283336	0.000513695	-0.392000699	M1	Female	trans
cg20369573_HS6ST2-AS1	0.00028334	0.000513701	-0.509761455	M1	Female	trans
cg20229555_SNORD18	0.000283347	0.000513711	-0.603767754	M1	Female	trans
cg13984997_ENSG00000226624	0.000283347	0.000513711	0.419802581	M1	Female	trans
cg13968809_LINC01266	0.000283348	0.000513711	-0.371458123	M1	Female	trans
cg02588929_YWHAZP3	0.000283348	0.000513711	0.461776617	M1	Female	trans
cg19878597_ENSG00000205682	0.000283348	0.000513711	0.490704832	M1	Female	trans
cg00893657_HIGD1AP15	0.000283349	0.000513711	-0.436139179	M1	Female	trans
cg26221506_KIF15	0.00028335	0.000513711	-0.378151526	M1	Female	trans
cg14703553_ENSG00000124835	0.00028335	0.000513711	-0.737042131	M1	Female	trans
cg04299170_GTF2IP23	0.00028335	0.000513711	-0.356632931	M1	Female	trans
cg15029183_RIMS3	0.000283351	0.000513712	-0.45179953	M1	Female	trans
cg09623286_AQP1	0.000283352	0.000513713	0.297611589	M1	Female	trans
cg24732447_LHX3	0.000283357	0.000513722	-0.375578184	M1	Female	trans
cg14509133_FCRL2	0.000283359	0.000513723	0.252398265	M1	Female	trans
cg04124057_RPS20P32	0.00028336	0.000513725	-0.534346145	M1	Female	trans
cg08493356_FABP9	0.000283361	0.000513726	0.432102632	M1	Female	trans
cg08476832_TRAV26-2	0.000283364	0.00051373	-0.464570783	M1	Female	trans
cg04112961_CEACAM21	0.000283365	0.000513731	-1.264409906	M1	Female	trans
cg03644281_SNRPCP1	0.000283368	0.000513736	-0.580336412	M1	Female	trans
cg12368522_ENSG00000223375	0.000283369	0.000513736	-0.406280081	M1	Female	trans
cg14548259_COL23A1	0.00028337	0.000513738	-0.507114587	M1	Female	trans
cg26369178_MTAPP2	0.000283373	0.000513742	-0.380383522	M1	Female	trans
cg17112037_ENSG00000224669	0.000283373	0.000513742	-0.466628442	M1	Female	trans
cg07914267_ENSG00000224905	0.000283373	0.000513742	-0.51032394	M1	Female	trans
cg05970080_PROCA1	0.000283376	0.000513745	-0.455799625	M1	Female	trans
cg07777115_ENSG00000220960	0.000283377	0.000513747	-0.32258203	M1	Female	trans
cg17562277_FN1	0.000283379	0.000513749	-0.462113378	M1	Female	trans
cg23661483_RNU6-563P	0.000283382	0.000513754	-0.354370554	M1	Female	trans
cg09385285_ENSG00000232411	0.000283384	0.000513756	-0.37339728	M1	Female	trans
cg20683445_LPAR5	0.000283384	0.000513756	-0.351022496	M1	Female	trans
cg00813837_ADI1P1	0.000283385	0.000513756	-0.514766626	M1	Female	trans
cg16569309_FOXF1	0.000283385	0.000513756	-0.313414108	M1	Female	trans
cg16331875_WASF4P	0.000283385	0.000513756	-0.771150803	M1	Female	trans
cg16307793_PAFAH1B2P1	0.000283387	0.000513756	-0.521043009	M1	Female	trans
cg00218134_EIF3FP3	0.000283387	0.000513756	-0.403827007	M1	Female	trans
cg10318621_PPEF1	0.000283393	0.000513766	0.393079781	M1	Female	trans
cg24859343_BIN2P1	0.000283394	0.000513766	-0.51106205	M1	Female	trans
cg16599577_VGLL3	0.000283394	0.000513766	-0.579145427	M1	Female	trans
cg02945674_TRDD3	0.000283394	0.000513766	-0.391182847	M1	Female	trans
cg19412031_PPP2R3A	0.000283395	0.000513766	0.412912187	M1	Female	trans
cg26329715_DTWD1	0.000283395	0.000513766	0.399845762	M1	Female	trans
cg08509907_ENSG00000229261	0.000283396	0.000513766	-0.39930418	M1	Female	trans
cg13700458_DNASE2B	0.000283397	0.000513768	-0.452781885	M1	Female	trans
cg23946663_ENSG00000235088	0.0002834	0.000513771	-0.382161883	M1	Female	trans
cg02730714_RNVU1-33	0.0002834	0.000513771	-0.467635438	M1	Female	trans
cg18678635_DRD5P2	0.000283401	0.000513771	-0.57346575	M1	Female	trans
cg04152562_ENSG00000228886	0.000283403	0.000513775	-0.551502568	M1	Female	trans
cg26307193_BRK1P1	0.000283403	0.000513775	-0.499892863	M1	Female	trans
cg07914267_SYCE2	0.000283406	0.000513779	-0.453310515	M1	Female	trans
cg14209471_FAM138A	0.000283407	0.000513779	0.499643933	M1	Female	trans
cg15577010_ENSG00000232514	0.000283408	0.00051378	0.409977732	M1	Female	trans
cg27390524_ENSG00000230695	0.000283412	0.000513786	-0.742506454	M1	Female	trans
cg03332734_KCNQ1DN	0.000283412	0.000513786	-0.356074637	M1	Female	trans
cg18251222_CALD1	0.000283413	0.000513787	0.593494196	M1	Female	trans
cg25928510_ENSG00000230820	0.000283416	0.000513791	-0.20466799	M1	Female	trans
cg10240127_LINC01318	0.000283416	0.000513791	-0.282974674	M1	Female	trans
cg02848996_ZNF66	0.000283417	0.000513791	-0.368212691	M1	Female	trans
cg13921622_ENSG00000237464	0.000283417	0.000513791	-0.532656955	M1	Female	trans
cg15542496_ICAM1	0.00028342	0.000513794	-0.456630891	M1	Female	trans
cg02562299_RNU6-708P	0.00028342	0.000513794	-0.407224317	M1	Female	trans
cg20111234_IL17F	0.000283421	0.000513795	0.650559024	M1	Female	trans
cg21449027_MIR135B	0.000283422	0.000513795	-0.358156898	M1	Female	trans
cg08433110_ARPP21	0.000283422	0.000513795	-0.892453519	M1	Female	trans
cg01466631_ENSG00000218048	0.000283424	0.000513798	-0.588982722	M1	Female	trans
cg17622526_MIX23P2	0.000283424	0.000513798	0.557796343	M1	Female	trans
cg14216539_LINC01719	0.000283427	0.000513801	-0.34167707	M1	Female	trans
cg10308673_TUBB2A	0.000283427	0.000513801	-0.435965891	M1	Female	trans
cg05741563_VDAC1P9	0.00028343	0.000513805	-0.291604055	M1	Female	trans
cg21878149_ICAM5	0.000283431	0.000513806	-0.388634089	M1	Female	trans
cg14296394_DHFRP3	0.000283434	0.00051381	-0.65302027	M1	Female	trans
cg25855415_MAST3	0.000283437	0.000513816	0.448195565	M1	Female	trans
cg04296540_ENSG00000230894	0.000283444	0.000513828	0.397545835	M1	Female	trans
cg15869090_DDX43	0.000283446	0.00051383	-0.593090669	M1	Female	trans
cg01176826_ETF1P3	0.000283447	0.000513832	1.087776299	M1	Female	trans
cg26567496_ATP5MC1P1	0.000283448	0.000513832	0.748244077	M1	Female	trans
cg06736785_ANKRD44-IT1	0.000283448	0.000513832	0.473478131	M1	Female	trans
cg21049487_C6orf141	0.000283449	0.000513832	-0.488252014	M1	Female	trans
cg23155884_RNA5SP91	0.00028345	0.000513832	-0.445903053	M1	Female	trans
cg18720828_RAB39A	0.000283452	0.000513835	-0.458561008	M1	Female	trans
cg06736785_ZDHHC6	0.000283453	0.000513837	0.451929454	M1	Female	trans
cg09533857_IGHV3-23	0.000283454	0.000513838	-0.178643166	M1	Female	trans
cg06297909_OR7D2	0.000283458	0.000513842	-0.441558081	M1	Female	trans
cg24555207_RPL19P14	0.00028346	0.000513842	-0.390667158	M1	Female	trans
cg05134945_RPL17P25	0.00028346	0.000513842	0.42424027	M1	Female	trans
cg00086283_SYT14P1	0.000283461	0.000513842	-0.399646864	M1	Female	trans
cg13804848_ENSG00000242136	0.000283462	0.000513842	-0.40449733	M1	Female	trans
cg23328066_H3P2	0.000283463	0.000513842	0.305393546	M1	Female	trans
cg10946263_FAM170A	0.000283463	0.000513842	-0.427672237	M1	Female	trans
cg20852862_OR2V2	0.000283465	0.000513842	-0.551969185	M1	Female	trans
cg24880701_NDST1	0.000283467	0.000513842	-0.481918492	M1	Female	trans
cg17855264_SLC4A3	0.000283468	0.000513842	-0.499605302	M1	Female	trans
cg23024913_MAP4K3	0.000283469	0.000513842	-0.364460181	M1	Female	trans
cg06757548_SNORD115-37	0.000283469	0.000513842	0.436135762	M1	Female	trans
cg06757548_NIPA2P2	0.000283469	0.000513842	0.650738543	M1	Female	trans
cg06757548_MIR1237	0.000283469	0.000513842	0.710542835	M1	Female	trans
cg06757548_ENSG00000224504	0.000283469	0.000513842	0.562152481	M1	Female	trans
cg06757548_ENSG00000228367	0.000283469	0.000513842	0.562152481	M1	Female	trans
cg06757548_GAPDHP29	0.000283469	0.000513842	0.355271417	M1	Female	trans
cg06757548_LINC02790	0.000283469	0.000513842	0.792053732	M1	Female	trans
cg06757548_LCE2A	0.000283469	0.000513842	0.792053732	M1	Female	trans
cg06757548_LINC00606	0.000283469	0.000513842	0.792053732	M1	Female	trans
cg06757548_RNY4P28	0.000283469	0.000513842	0.792053732	M1	Female	trans
cg06757548_RNA5SP31	0.000283469	0.000513842	0.792053732	M1	Female	trans
cg06757548_SFPQP1	0.000283469	0.000513842	0.792053732	M1	Female	trans
cg06757548_ENSG00000226739	0.000283469	0.000513842	0.792053732	M1	Female	trans
cg06757548_DNM1P24	0.000283469	0.000513842	0.792053732	M1	Female	trans
cg20952901_ANKRD20A5P	0.00028347	0.000513843	0.488580053	M1	Female	trans
cg15001930_SIGLEC9	0.000283471	0.000513845	-0.518201253	M1	Female	trans
cg17855264_TCF3	0.000283472	0.000513845	-0.542724487	M1	Female	trans
cg15041373_RNU6-903P	0.000283473	0.000513845	-0.447983897	M1	Female	trans
cg15128295_ENSG00000237429	0.000283473	0.000513845	0.486345776	M1	Female	trans
cg18174486_GTF2IRD2P1	0.000283476	0.000513849	-0.348747919	M1	Female	trans
cg18554492_RNU6-746P	0.000283477	0.000513849	0.506211017	M1	Female	trans
cg11501596_CRMP1	0.000283477	0.000513849	-0.509829486	M1	Female	trans
cg23816606_ACTBP7	0.000283478	0.000513849	-0.470208444	M1	Female	trans
cg22568103_GAPDHP57	0.000283478	0.000513849	0.583306848	M1	Female	trans
cg20782252_ENSG00000236425	0.000283479	0.000513849	-0.459253004	M1	Female	trans
cg11270687_RNU6-950P	0.000283481	0.000513849	-0.739999988	M1	Female	trans
cg11270687_ENSG00000232930	0.000283481	0.000513849	-0.52720819	M1	Female	trans
cg09162333_MAP4K2	0.000283483	0.000513849	-0.537674107	M1	Female	trans
cg05497124_ENSG00000239861	0.000283483	0.000513849	-0.353547782	M1	Female	trans
cg18492194_ENSG00000223523	0.000283484	0.000513849	0.613295999	M1	Female	trans
cg02890194_BPIFB6	0.000283485	0.000513849	-0.450865756	M1	Female	trans
cg17855264_GPC1	0.000283486	0.000513849	-0.534312549	M1	Female	trans
cg24429037_ENSG00000232633	0.000283488	0.000513849	-0.413723188	M1	Female	trans
cg08061367_IGHV3-13	0.000283489	0.000513849	-0.244084118	M1	Female	trans
cg05631230_MTND2P4	0.00028349	0.000513849	-0.347260448	M1	Female	trans
cg05631230_ENSG00000232409	0.00028349	0.000513849	-0.347260448	M1	Female	trans
cg05631230_HNRNPA3P14	0.00028349	0.000513849	-0.597000761	M1	Female	trans
cg05631230_RNA5SP183	0.00028349	0.000513849	-0.597000761	M1	Female	trans
cg05631230_OR2U1P	0.00028349	0.000513849	-0.597000761	M1	Female	trans
cg05631230_DEFA5	0.00028349	0.000513849	-0.597000761	M1	Female	trans
cg05631230_SNORD3H	0.00028349	0.000513849	-0.597000761	M1	Female	trans
cg05631230_POM121L13P	0.00028349	0.000513849	-0.597000761	M1	Female	trans
cg05631230_RNU6-845P	0.00028349	0.000513849	-0.597000761	M1	Female	trans
cg05631230_BMP6P1	0.00028349	0.000513849	-0.597000761	M1	Female	trans
cg05631230_SHOX	0.00028349	0.000513849	-0.597000761	M1	Female	trans
cg05631230_SSX7	0.00028349	0.000513849	-0.479307855	M1	Female	trans
cg05631230_ENSG00000223344	0.00028349	0.000513849	-0.597000761	M1	Female	trans
cg05631230_KPNB1P1	0.00028349	0.000513849	-0.597000761	M1	Female	trans
cg05631230_ENSG00000230153	0.00028349	0.000513849	-0.535562925	M1	Female	trans
cg23817672_ENSG00000234460	0.000283492	0.000513852	-0.494693278	M1	Female	trans
cg18495484_PKHD1L1	0.000283492	0.000513852	-0.412047095	M1	Female	trans
cg04492287_PIN1	0.000283494	0.000513854	-0.457727729	M1	Female	trans
cg09809224_OVCH1	0.000283495	0.000513854	-0.63312172	M1	Female	trans
cg26676405_LINC01537	0.000283497	0.000513857	-0.507111117	M1	Female	trans
cg18480033_PAIP1P1	0.000283497	0.000513857	-0.329762531	M1	Female	trans
cg06322601_AKT2	0.000283499	0.000513857	-0.395027867	M1	Female	trans
cg03272877_CFAP47	0.000283499	0.000513857	0.670234034	M1	Female	trans
cg15838301_ENSG00000232086	0.000283499	0.000513857	-0.394499148	M1	Female	trans
cg25181525_OR7E8P	0.0002835	0.000513859	-0.411692406	M1	Female	trans
cg24169118_RPS26P6	0.000283501	0.000513859	1.083783035	M1	Female	trans
cg14084042_KRT13	0.000283501	0.000513859	0.609969561	M1	Female	trans
cg03378057_RPL9P14	0.000283503	0.000513862	-0.607242704	M1	Female	trans
cg02931193_ATP6V1G3	0.000283504	0.000513862	-0.572961595	M1	Female	trans
cg02785006_RNU1-148P	0.000283506	0.000513864	0.815312381	M1	Female	trans
cg00912942_RNU6-233P	0.000283507	0.000513867	-0.719705273	M1	Female	trans
cg13354794_ENSG00000237268	0.000283508	0.000513868	-0.194613572	M1	Female	trans
cg08795655_SLC9A3P3	0.000283512	0.000513872	-0.319620513	M1	Female	trans
cg03113878_ZNF273	0.000283512	0.000513872	0.326591556	M1	Female	trans
cg21052958_ENSG00000223419	0.000283514	0.000513875	-0.446087038	M1	Female	trans
cg06499010_HCN1	0.000283514	0.000513875	-0.57478696	M1	Female	trans
cg04835685_C2orf83	0.000283517	0.000513878	-0.566750224	M1	Female	trans
cg09908042_ENSG00000239288	0.000283517	0.000513878	-0.390775109	M1	Female	trans
cg26284114_KNCN	0.000283518	0.000513878	-0.582899475	M1	Female	trans
cg23522480_ENSG00000137808	0.000283519	0.000513881	-0.550749214	M1	Female	trans
cg02058602_ENSG00000229528	0.00028352	0.000513881	-0.476779382	M1	Female	trans
cg14509967_TRAJ16	0.000283521	0.000513882	0.291146286	M1	Female	trans
cg16770243_CD44	0.000283524	0.000513886	-0.555645906	M1	Female	trans
cg11600326_FAM219B	0.000283525	0.000513887	-0.511461705	M1	Female	trans
cg24840300_MIR30A	0.000283527	0.000513889	-0.374230137	M1	Female	trans
cg13447684_MIR103A2	0.000283527	0.000513889	-0.364311638	M1	Female	trans
cg21693464_TSPEAR-AS2	0.00028353	0.000513893	0.473492651	M1	Female	trans
cg22160300_PRKCD	0.00028353	0.000513893	-0.468678555	M1	Female	trans
cg24736412_ENSG00000227920	0.000283533	0.000513897	0.512151496	M1	Female	trans
cg04136018_LRRC10	0.000283535	0.000513899	0.421036652	M1	Female	trans
cg05818000_ENSG00000237838	0.000283536	0.0005139	-0.544075798	M1	Female	trans
cg10149013_ENSG00000240591	0.000283536	0.0005139	-0.396210197	M1	Female	trans
cg27605211_SYT14P1	0.000283538	0.000513903	-0.526592374	M1	Female	trans
cg16599577_TENT5D	0.000283542	0.000513908	-0.530981714	M1	Female	trans
cg05518022_SLC52A3	0.000283544	0.000513912	0.445630441	M1	Female	trans
cg01763875_MIR9-1HG	0.000283545	0.000513912	-0.465495011	M1	Female	trans
cg09299773_CD180	0.000283546	0.000513913	-0.275424095	M1	Female	trans
cg21158935_CCT6P4	0.000283547	0.000513913	-0.556976254	M1	Female	trans
cg25452165_ENSG00000229740	0.000283547	0.000513913	-0.48303666	M1	Female	trans
cg10360725_MIR1271	0.000283547	0.000513913	-0.434248281	M1	Female	trans
cg13749477_RN7SKP207	0.00028355	0.000513918	0.582063748	M1	Female	trans
cg20799095_USP29	0.000283557	0.000513928	-0.512299925	M1	Female	trans
cg04492287_RNU2-68P	0.000283557	0.000513928	0.428746122	M1	Female	trans
cg05884205_TNPO1P2	0.000283557	0.000513928	-0.486816564	M1	Female	trans
cg21546742_NPAP1P6	0.000283558	0.000513928	-0.465744866	M1	Female	trans
cg19155518_ERBB2	0.000283559	0.000513928	-0.524414196	M1	Female	trans
cg10411658_COL25A1	0.000283559	0.000513928	-0.405054896	M1	Female	trans
cg05436064_LEKR1	0.000283561	0.000513931	0.56006292	M1	Female	trans
cg27459981_ENSG00000229066	0.000283562	0.000513931	0.228065288	M1	Female	trans
cg10653573_ENSG00000226771	0.000283562	0.000513931	-0.525335666	M1	Female	trans
cg08446682_RN7SL728P	0.000283562	0.000513931	-0.568064956	M1	Female	trans
cg07918589_ENSG00000224104	0.000283563	0.000513932	-0.495447821	M1	Female	trans
cg25716065_AURKB	0.000283564	0.000513933	0.430473208	M1	Female	trans
cg00199007_C12orf57	0.00028357	0.000513942	-0.443740739	M1	Female	trans
cg15066991_PPIAP19	0.000283571	0.000513943	-0.361403415	M1	Female	trans
cg09299773_UPK1A	0.000283574	0.000513948	-0.388905698	M1	Female	trans
cg08776711_BAG3	0.000283575	0.000513948	-0.506489716	M1	Female	trans
cg07825114_CRYGB	0.000283575	0.000513949	0.360231121	M1	Female	trans
cg15099537_CD300LB	0.000283576	0.000513949	-0.521367964	M1	Female	trans
cg17971947_FABP7	0.000283577	0.00051395	-0.702778899	M1	Female	trans
cg02172724_SLC4A11	0.000283578	0.000513951	-0.513283951	M1	Female	trans
cg14591380_SERPINE1	0.00028358	0.000513954	-0.354791479	M1	Female	trans
cg14488391_CASKIN1	0.000283582	0.000513956	0.521850112	M1	Female	trans
cg04492287_CCDC157	0.000283582	0.000513956	-0.441423337	M1	Female	trans
cg11050862_SNORD21	0.000283583	0.000513957	-0.47532535	M1	Female	trans
cg00169748_CNBD1	0.000283587	0.000513962	-0.537050882	M1	Female	trans
cg10411658_CYB5R3	0.000283587	0.000513962	0.431189869	M1	Female	trans
cg04938082_DPY19L2P1	0.000283588	0.000513964	-0.373527094	M1	Female	trans
cg01002857_TACSTD2	0.00028359	0.000513966	-0.570361569	M1	Female	trans
cg00748431_CARTPT	0.000283596	0.000513974	-0.514010615	M1	Female	trans
cg11022062_SLC39A2	0.000283596	0.000513974	-0.394656319	M1	Female	trans
cg23170280_COX11	0.000283598	0.000513976	-0.523331367	M1	Female	trans
cg01817521_BSG	0.0002836	0.000513978	-0.431198721	M1	Female	trans
cg22827011_ENSG00000213987	0.0002836	0.000513978	-0.382829584	M1	Female	trans
cg08989647_RASA4	0.000283601	0.000513978	-0.414660671	M1	Female	trans
cg10836755_TMEM74	0.000283601	0.000513978	-0.420691811	M1	Female	trans
cg14103680_ENSG00000206898	0.000283602	0.000513979	0.511834644	M1	Female	trans
cg05065888_MARCKSL1P1	0.000283602	0.000513979	-0.321977883	M1	Female	trans
cg19789755_ACOXL	0.000283603	0.000513979	-0.504382899	M1	Female	trans
cg21201844_AKR1D1	0.000283603	0.000513979	0.443825523	M1	Female	trans
cg24052964_RNU6-984P	0.000283604	0.00051398	-0.434910649	M1	Female	trans
cg14310772_PIK3IP1	0.000283605	0.00051398	-0.64672617	M1	Female	trans
cg11139108_ENSG00000227365	0.000283605	0.00051398	0.69529657	M1	Female	trans
cg01744396_C4BPB	0.000283605	0.00051398	0.479738637	M1	Female	trans
cg01111656_ENSG00000180803	0.000283606	0.00051398	-0.82972415	M1	Female	trans
cg17779085_GYPE	0.000283607	0.00051398	-0.299507993	M1	Female	trans
cg26329715_TNFRSF12A	0.000283607	0.00051398	-0.407177522	M1	Female	trans
cg15185538_LINC01980	0.000283611	0.000513985	-0.710403026	M1	Female	trans
cg20825109_GTF2H2C	0.000283611	0.000513985	-0.48144637	M1	Female	trans
cg13098428_ENSG00000217455	0.000283612	0.000513986	-0.488514591	M1	Female	trans
cg19563083_SNRPCP1	0.000283613	0.000513986	-0.665212811	M1	Female	trans
cg22314681_ENSG00000213987	0.000283614	0.000513986	-0.319340388	M1	Female	trans
cg04017479_RN7SKP270	0.000283614	0.000513986	0.616114931	M1	Female	trans
cg02476436_ENSG00000241886	0.000283615	0.000513986	-0.630852183	M1	Female	trans
cg12251126_RN7SKP167	0.000283615	0.000513986	-0.463669367	M1	Female	trans
cg12067981_MIR301A	0.000283615	0.000513987	-0.520401348	M1	Female	trans
cg22737241_TRAV36DV7	0.000283617	0.000513989	0.504641204	M1	Female	trans
cg05244234_LRATD1	0.000283625	0.000514002	0.412358492	M1	Female	trans
cg01025800_PNPLA1	0.000283627	0.000514005	-0.486835005	M1	Female	trans
cg19713460_PCNPP5	0.000283628	0.000514006	0.53604918	M1	Female	trans
cg08574629_ZBBX	0.000283631	0.000514011	0.597041066	M1	Female	trans
cg15122841_LINC01639	0.000283632	0.000514011	-0.209208052	M1	Female	trans
cg21473782_OR2T4	0.000283633	0.000514011	-0.499766712	M1	Female	trans
cg26827373_CTSS	0.000283633	0.000514011	0.475213842	M1	Female	trans
cg06050235_LRRN4CL	0.000283633	0.000514011	-0.489890608	M1	Female	trans
cg10009194_LINC01758	0.000283634	0.000514011	-0.363267478	M1	Female	trans
cg02658985_ENSG00000233494	0.000283634	0.000514011	-0.378940248	M1	Female	trans
cg14408831_ENSG00000237342	0.000283635	0.000514012	-0.392341833	M1	Female	trans
cg20237074_GRM7-AS3	0.000283637	0.000514015	-0.496708562	M1	Female	trans
cg08640059_ENSG00000238158	0.000283638	0.000514015	-0.336141136	M1	Female	trans
cg21077610_RNU6-616P	0.000283638	0.000514015	-0.642193397	M1	Female	trans
cg03697766_ENSG00000230003	0.00028364	0.000514017	-0.366645664	M1	Female	trans
cg12955111_LRRC72	0.00028364	0.000514017	-0.67060281	M1	Female	trans
cg12600174_ENSG00000231043	0.000283641	0.000514017	0.438226345	M1	Female	trans
cg19534681_RNASEH2C	0.000283643	0.00051402	-0.448437597	M1	Female	trans
cg26594488_ENSG00000232295	0.000283643	0.00051402	-0.45812584	M1	Female	trans
cg15157699_ENSG00000236796	0.000283644	0.00051402	-0.542741039	M1	Female	trans
cg01974213_ENSG00000233393	0.000283645	0.000514022	-0.487198082	M1	Female	trans
cg00199007_GSTP1	0.000283646	0.000514022	-0.446969904	M1	Female	trans
cg20985028_RPS2P7	0.000283647	0.000514022	0.53087799	M1	Female	trans
cg14011315_ENSG00000237390	0.000283647	0.000514022	-0.640839558	M1	Female	trans
cg04824771_SNORD74B	0.000283648	0.000514023	0.450920709	M1	Female	trans
cg07154356_LINC00430	0.000283649	0.000514024	-0.463157543	M1	Female	trans
cg16958927_ENSG00000227979	0.00028365	0.000514025	-0.364701751	M1	Female	trans
cg04071398_MIR101-2	0.00028365	0.000514025	-0.668244694	M1	Female	trans
cg05356662_SCARA3	0.000283652	0.000514026	-0.516243887	M1	Female	trans
cg15335418_KIAA1549L	0.000283653	0.000514027	0.351053892	M1	Female	trans
cg00565075_AGBL5-AS1	0.000283653	0.000514027	-0.580295549	M1	Female	trans
cg26569518_RN7SKP37	0.000283653	0.000514027	0.351681873	M1	Female	trans
cg03562628_MIR15B	0.000283654	0.000514027	-0.381826823	M1	Female	trans
cg11703007_KRT12	0.000283654	0.000514027	-0.519134498	M1	Female	trans
cg25276700_ARGLU1	0.000283658	0.000514032	-0.521794513	M1	Female	trans
cg24430871_RPSAP7	0.000283658	0.000514032	-0.265959716	M1	Female	trans
cg02560739_TEX46	0.000283659	0.000514033	-0.393641778	M1	Female	trans
cg18339359_OR6C70	0.000283662	0.000514037	-0.445900286	M1	Female	trans
cg19236996_ENSG00000225594	0.000283665	0.000514041	-0.321531173	M1	Female	trans
cg27357675_GLB1L3	0.00028367	0.000514049	-0.450609361	M1	Female	trans
cg11950994_FBXO24	0.00028367	0.000514049	-0.491783184	M1	Female	trans
cg16181002_TSPEAR-AS2	0.000283671	0.00051405	0.501229354	M1	Female	trans
cg26594488_HMGB1P48	0.000283673	0.000514051	-0.397689868	M1	Female	trans
cg24027841_RPL23AP12	0.000283673	0.000514051	0.47751093	M1	Female	trans
cg15188881_OR13D2P	0.000283673	0.000514051	-0.272800202	M1	Female	trans
cg26081710_OR7E18P	0.000283677	0.000514056	-0.470158914	M1	Female	trans
cg10987992_CYP2A7P1	0.000283677	0.000514056	-0.499514769	M1	Female	trans
cg16726234_RN7SL738P	0.000283679	0.00051406	-0.404871404	M1	Female	trans
cg10108888_ZNF735	0.00028368	0.00051406	-0.371556085	M1	Female	trans
cg27189395_LDHAP5	0.00028368	0.00051406	0.424799324	M1	Female	trans
cg17121694_ENSG00000235837	0.000283681	0.000514061	-0.33742696	M1	Female	trans
cg04464523_UMOD	0.000283684	0.000514064	-0.806551324	M1	Female	trans
cg22643110_DTX2P1	0.000283684	0.000514064	0.739566633	M1	Female	trans
cg00744753_SNORD42B	0.000283687	0.000514068	-0.457171285	M1	Female	trans
cg11993171_TNFSF9	0.000283688	0.000514069	-0.332495762	M1	Female	trans
cg09623464_NUCB2	0.00028369	0.000514071	-0.521258235	M1	Female	trans
cg14861778_MS4A1	0.00028369	0.000514071	-0.159288733	M1	Female	trans
cg08167250_LYZL1	0.000283691	0.000514071	-0.576591508	M1	Female	trans
cg14401592_RNU2-42P	0.000283691	0.000514071	-0.446675937	M1	Female	trans
cg02426343_RCC2P3	0.000283692	0.000514072	0.697922536	M1	Female	trans
cg02990361_FAM8A6P	0.000283695	0.000514077	0.370953563	M1	Female	trans
cg14850837_ENSG00000225146	0.000283696	0.000514077	-0.600159584	M1	Female	trans
cg17159699_TBC1D3P2	0.000283697	0.000514078	-0.358790148	M1	Female	trans
cg10055059_FAM86MP	0.000283697	0.000514078	-0.540180528	M1	Female	trans
cg16651518_CD1C	0.000283699	0.000514081	-0.412774751	M1	Female	trans
cg00618271_NUP35P1	0.0002837	0.000514082	-0.527125644	M1	Female	trans
cg04198854_TMPRSS11A	0.000283701	0.000514082	-0.33204522	M1	Female	trans
cg15600669_ACTP1	0.000283701	0.000514082	-0.457702738	M1	Female	trans
cg22843488_HIPK1-AS1	0.000283704	0.000514085	-0.438794935	M1	Female	trans
cg11500903_TMEM35A	0.000283704	0.000514085	-0.474038707	M1	Female	trans
cg24007800_GUSBP6	0.000283705	0.000514085	-0.316275289	M1	Female	trans
cg23742047_MASTL	0.000283705	0.000514085	-0.382151083	M1	Female	trans
cg07075387_RN7SKP202	0.000283707	0.000514088	-0.351075694	M1	Female	trans
cg26284114_CFAP74	0.000283707	0.000514088	-0.520281876	M1	Female	trans
cg02814691_GMFG	0.000283708	0.000514089	-0.484542825	M1	Female	trans
cg13978534_RNU4-50P	0.00028371	0.000514091	0.352709751	M1	Female	trans
cg09296453_KRT18P24	0.000283712	0.000514093	0.453780823	M1	Female	trans
cg26348995_XPNPEP2	0.000283716	0.0005141	-0.563721528	M1	Female	trans
cg09651708_TCEAL2	0.000283717	0.000514101	-0.451500717	M1	Female	trans
cg20121803_SIM1	0.000283717	0.000514101	0.291165018	M1	Female	trans
cg27333297_LINC00957	0.000283718	0.000514102	-0.539915403	M1	Female	trans
cg03513472_ENSG00000236028	0.00028372	0.000514103	-0.68657297	M1	Female	trans
cg23398596_OSCAR	0.00028372	0.000514103	-0.555440056	M1	Female	trans
cg22193691_ALPK2	0.000283723	0.000514108	-0.317942256	M1	Female	trans
cg24719399_IFNAR2	0.000283724	0.000514109	-0.495484757	M1	Female	trans
cg06495764_ARAFP1	0.000283725	0.00051411	0.51490721	M1	Female	trans
cg17551891_RNU6-984P	0.000283729	0.000514114	-0.365667783	M1	Female	trans
cg24305584_LINC02641	0.000283729	0.000514114	0.382946306	M1	Female	trans
cg07825114_TCP11X2	0.000283729	0.000514114	0.373686342	M1	Female	trans
cg14776351_AMELX	0.00028373	0.000514115	-1.111363466	M1	Female	trans
cg15817224_OAS2	0.000283732	0.000514117	-0.499300986	M1	Female	trans
cg04667681_RNU7-50P	0.000283733	0.000514118	-0.441030147	M1	Female	trans
cg06817609_ZNF37CP	0.000283733	0.000514118	-0.38762929	M1	Female	trans
cg02797144_GAST	0.000283735	0.000514118	-0.427020036	M1	Female	trans
cg03560018_MYEOV	0.000283735	0.000514118	0.409382686	M1	Female	trans
cg09328960_H2AZP1	0.000283736	0.000514118	-0.356344443	M1	Female	trans
cg22025232_LINC00343	0.000283736	0.000514118	0.403418862	M1	Female	trans
cg09476440_SSBP4	0.000283737	0.000514119	0.39036527	M1	Female	trans
cg19392754_PARP4P1	0.000283738	0.000514121	0.466776414	M1	Female	trans
cg01097644_ENSG00000235431	0.00028374	0.000514123	-0.471546647	M1	Female	trans
cg17071409_ENSG00000224814	0.000283741	0.000514123	-0.77398799	M1	Female	trans
cg10115873_KRT8P51	0.000283741	0.000514123	-0.293174437	M1	Female	trans
cg09007239_PSLNR	0.000283742	0.000514123	-0.301028148	M1	Female	trans
cg19913815_ELOA	0.000283743	0.000514125	1.948163753	M1	Female	trans
cg06746005_RNU1-132P	0.000283744	0.000514125	-0.474147347	M1	Female	trans
cg17339882_CXCR5	0.000283744	0.000514125	0.449547434	M1	Female	trans
cg17158894_TM4SF19-AS1	0.000283745	0.000514126	-0.578933679	M1	Female	trans
cg01062838_RNA5S2	0.000283745	0.000514126	-0.340662971	M1	Female	trans
cg17372378_LRRTM2	0.000283756	0.000514144	-0.466041857	M1	Female	trans
cg01227445_TUBB2A	0.000283758	0.000514147	-0.564378294	M1	Female	trans
cg27178540_LINC02038	0.000283759	0.000514147	-0.551654978	M1	Female	trans
cg18976191_ENSG00000229497	0.000283759	0.000514147	-0.315104951	M1	Female	trans
cg17494897_RPS2P7	0.00028376	0.000514147	-0.517041025	M1	Female	trans
cg25459558_C12orf54	0.000283762	0.000514151	-0.517142093	M1	Female	trans
cg08402735_MIR421	0.000283764	0.000514153	0.480420866	M1	Female	trans
cg15426711_RNU6-984P	0.000283765	0.000514155	-0.507853972	M1	Female	trans
cg27390524_MIR1276	0.000283769	0.000514161	-0.521630546	M1	Female	trans
cg14045652_TLR10	0.000283771	0.000514164	-0.396435613	M1	Female	trans
cg17888563_ENSG00000223742	0.000283772	0.000514164	-0.305813521	M1	Female	trans
cg25104868_ENSG00000231073	0.000283772	0.000514164	-0.564982177	M1	Female	trans
cg01327202_ENSG00000212517	0.000283773	0.000514164	0.493501191	M1	Female	trans
cg14045652_NDE1	0.000283773	0.000514164	-0.555094039	M1	Female	trans
cg15405368_RNA5SP240	0.000283774	0.000514166	0.424959443	M1	Female	trans
cg04510815_RNA5SP393	0.000283775	0.000514167	-0.968690373	M1	Female	trans
cg10988359_RN7SL643P	0.000283776	0.000514167	-0.485501925	M1	Female	trans
cg17792994_ENSG00000238171	0.000283777	0.000514168	-0.52504448	M1	Female	trans
cg10373728_PIK3IP1	0.00028378	0.000514171	0.692730188	M1	Female	trans
cg16436181_KRTAP4-4	0.00028378	0.000514171	-0.314659788	M1	Female	trans
cg23878202_RPSAP41	0.00028378	0.000514171	-0.452855712	M1	Female	trans
cg00512739_STXBP5L	0.000283784	0.000514178	-0.652770483	M1	Female	trans
cg15466595_OR7E24	0.000283785	0.000514178	-0.430099061	M1	Female	trans
cg16092347_RNU6-906P	0.000283786	0.000514179	-0.497597451	M1	Female	trans
cg02550308_NT5C1B	0.000283789	0.000514183	-0.518482521	M1	Female	trans
cg17414101_CASKIN1	0.00028379	0.000514185	-0.413549419	M1	Female	trans
cg26474203_KRT18P35	0.000283791	0.000514185	-0.493156435	M1	Female	trans
cg13566468_ENSG00000224647	0.000283791	0.000514185	-0.370143602	M1	Female	trans
cg10488013_RAB28	0.000283794	0.000514188	-0.36523048	M1	Female	trans
cg16792066_FAM83A	0.000283794	0.000514189	0.324701844	M1	Female	trans
cg16802996_NPM1P29	0.000283798	0.000514195	-0.439829027	M1	Female	trans
cg18480033_KRT18P15	0.000283802	0.000514202	-0.290310388	M1	Female	trans
cg09162333_PRKRIP1	0.000283805	0.000514204	-0.532891328	M1	Female	trans
cg18266472_MLLT10P1	0.000283806	0.000514205	0.373689783	M1	Female	trans
cg22380090_MIR1-1HG-AS1	0.000283807	0.000514207	0.531022518	M1	Female	trans
cg16559275_GOLGA6B	0.000283808	0.000514207	0.348959636	M1	Female	trans
cg12877532_LINC00299	0.000283808	0.000514207	-0.403756503	M1	Female	trans
cg22793564_H3P32	0.000283808	0.000514207	-0.598854722	M1	Female	trans
cg03023681_PKD2L2	0.00028381	0.000514209	-0.392913843	M1	Female	trans
cg27045396_ACTP1	0.000283812	0.000514211	0.381231269	M1	Female	trans
cg15469284_LINC01360	0.000283812	0.000514211	-0.403429412	M1	Female	trans
cg15593298_TMEM161A	0.000283813	0.000514211	-0.58422046	M1	Female	trans
cg13856652_OR5M5P	0.000283813	0.000514211	-0.412340887	M1	Female	trans
cg05368609_RNU6-157P	0.000283814	0.000514212	-0.435624325	M1	Female	trans
cg06322601_MYO18A	0.000283815	0.000514213	-0.386731981	M1	Female	trans
cg09377308_SURF2	0.000283816	0.000514213	-0.527320407	M1	Female	trans
cg12115391_RN7SL231P	0.000283816	0.000514213	-0.486781439	M1	Female	trans
cg09918394_IGKV1D-16	0.000283817	0.000514214	-0.345599451	M1	Female	trans
cg23976437_ENSG00000217030	0.000283818	0.000514214	-0.379720982	M1	Female	trans
ch.12.1017720R_PLA2G2C	0.000283818	0.000514214	0.611977402	M1	Female	trans
cg01028000_MIR25	0.00028382	0.000514216	-0.602625993	M1	Female	trans
cg22172358_LRFN3	0.00028382	0.000514216	-0.467902423	M1	Female	trans
cg13635007_OR52T1P	0.00028382	0.000514216	0.566912108	M1	Female	trans
cg16368146_BICC1	0.000283824	0.000514222	0.517024389	M1	Female	trans
cg25699417_ENSG00000230801	0.000283826	0.000514224	-0.305067869	M1	Female	trans
cg04751533_ENSG00000236003	0.000283827	0.000514224	-0.445014758	M1	Female	trans
cg00406188_P2RX2	0.000283828	0.000514225	-0.663753656	M1	Female	trans
cg01569860_C8orf58	0.000283828	0.000514225	-0.497628609	M1	Female	trans
cg10736303_CBLN1	0.000283837	0.000514241	-0.394063921	M1	Female	trans
cg04365481_CXorf58	0.000283838	0.000514241	0.42298065	M1	Female	trans
cg25326727_RPS2P46	0.000283838	0.000514241	-0.538919623	M1	Female	trans
cg16569147_SKP1P1	0.000283839	0.000514241	-0.573966436	M1	Female	trans
cg25933095_ELF2P3	0.00028384	0.000514241	-0.335976746	M1	Female	trans
cg09476440_SLC7A4	0.000283843	0.000514247	0.418635975	M1	Female	trans
cg04492287_TMCO6	0.000283845	0.00051425	-0.467277197	M1	Female	trans
cg24607417_HBM	0.000283851	0.000514259	-0.424939809	M1	Female	trans
cg05884167_ENSG00000223419	0.000283851	0.000514259	-0.515827402	M1	Female	trans
cg12291533_G2E3	0.000283854	0.000514263	-0.403590265	M1	Female	trans
cg05324349_ACTP1	0.000283856	0.000514267	-0.442844675	M1	Female	trans
cg03900021_ENSG00000237609	0.000283858	0.000514269	-0.415341218	M1	Female	trans
cg22843488_ENSG00000239701	0.000283858	0.000514269	-0.44406067	M1	Female	trans
cg20474507_ENSG00000235081	0.00028386	0.000514271	-0.653966576	M1	Female	trans
cg04667681_RPS3AP13	0.000283863	0.000514273	-0.437643565	M1	Female	trans
cg04835685_RNA5SP219	0.000283863	0.000514273	-0.472044389	M1	Female	trans
cg08004951_SLC10A6	0.000283863	0.000514273	-0.406934233	M1	Female	trans
cg07939836_RNU6-1329P	0.000283866	0.000514277	-0.448845047	M1	Female	trans
cg15001930_CCNT2P1	0.000283866	0.000514277	-0.284370683	M1	Female	trans
cg01895649_FAM83G	0.000283867	0.000514277	-0.546581757	M1	Female	trans
cg05669210_ENSG00000234917	0.000283867	0.000514277	0.337755194	M1	Female	trans
cg11803838_CLUHP5	0.000283868	0.000514277	0.317659478	M1	Female	trans
cg03764791_ME2P1	0.000283868	0.000514277	-0.362917659	M1	Female	trans
cg03214444_AQP7P4	0.000283868	0.000514277	-0.398267321	M1	Female	trans
cg14296394_ENSG00000176593	0.000283869	0.000514277	-0.475116165	M1	Female	trans
cg26247093_DRD5P2	0.000283871	0.000514279	-0.573550603	M1	Female	trans
cg10746224_ENSG00000223727	0.000283872	0.00051428	-0.384642259	M1	Female	trans
cg11820797_Y_RNA	0.000283873	0.000514281	-0.280840104	M1	Female	trans
cg16278658_LCN2	0.000283874	0.000514282	-0.446676483	M1	Female	trans
cg24236917_MCCD1P1	0.000283874	0.000514282	0.289661583	M1	Female	trans
cg08923376_NANOGNBP1	0.000283875	0.000514282	-0.285544285	M1	Female	trans
cg21245844_LINC02646	0.000283875	0.000514282	-0.647231393	M1	Female	trans
cg07980166_LINC01141	0.000283876	0.000514282	-0.651990487	M1	Female	trans
cg24959901_MINAR2	0.000283876	0.000514282	-0.58236997	M1	Female	trans
cg14861778_JAK3	0.000283878	0.000514284	-0.534158066	M1	Female	trans
cg25979180_ENSG00000226622	0.000283879	0.000514285	-0.350792043	M1	Female	trans
cg17839232_ENSG00000224100	0.000283879	0.000514285	-0.493570563	M1	Female	trans
cg15985500_PRRT2	0.000283882	0.00051429	-0.431842602	M1	Female	trans
cg09803413_SLC17A8	0.000283883	0.00051429	-0.512293547	M1	Female	trans
cg26371471_SNORD13E	0.000283883	0.00051429	-0.546256221	M1	Female	trans
cg24890640_MROH2B	0.000283886	0.000514293	-0.438078513	M1	Female	trans
cg27268520_ODF3L1	0.000283886	0.000514293	-0.617773792	M1	Female	trans
cg16194687_ENSG00000226938	0.000283887	0.000514293	0.21815351	M1	Female	trans
cg23024913_PPP2R2A	0.000283887	0.000514293	-0.363376832	M1	Female	trans
cg01569860_ATP5MC1	0.000283888	0.000514294	-0.498668743	M1	Female	trans
cg05669210_TMEM106C	0.000283889	0.000514294	0.336949702	M1	Female	trans
cg09981313_ZG16B	0.00028389	0.000514295	-0.393557794	M1	Female	trans
cg06899226_ZBTB8A	0.000283891	0.000514297	-0.38917232	M1	Female	trans
cg08515884_OR10D3	0.000283892	0.000514297	-0.482291745	M1	Female	trans
cg23930334_ENSG00000213605	0.000283895	0.000514303	0.477034376	M1	Female	trans
cg04549268_HMGN2P48	0.000283896	0.000514303	-0.466743414	M1	Female	trans
cg04337937_HRH2	0.000283896	0.000514303	-0.581729196	M1	Female	trans
cg06301252_MAGI2	0.000283897	0.000514303	-0.563641981	M1	Female	trans
cg16570157_OR10C1	0.000283898	0.000514304	0.647351563	M1	Female	trans
cg14484356_FZD10	0.000283899	0.000514304	-0.425025738	M1	Female	trans
cg06024364_ANKRD36B	0.000283899	0.000514304	-0.410550279	M1	Female	trans
cg18160046_ENSG00000243445	0.0002839	0.000514304	-0.595568661	M1	Female	trans
cg10653573_MORC1	0.0002839	0.000514304	-0.54266738	M1	Female	trans
cg12938017_CATSPERZ	0.000283904	0.00051431	0.750748235	M1	Female	trans
cg15250633_ENSG00000233262	0.000283905	0.000514311	-0.458068986	M1	Female	trans
cg10149013_TRBV11-2	0.000283905	0.000514311	-0.373076999	M1	Female	trans
cg11047442_BMS1P17	0.000283906	0.000514313	-0.53152998	M1	Female	trans
cg21515958_ENSG00000237293	0.000283907	0.000514313	-0.408246284	M1	Female	trans
cg09162333_ZMYND19	0.000283907	0.000514313	-0.532350731	M1	Female	trans
cg02281699_TERF1P4	0.000283908	0.000514313	-0.409959395	M1	Female	trans
cg18323824_LINC00582	0.000283911	0.000514317	-0.493249813	M1	Female	trans
cg20160035_RASGEF1A	0.000283913	0.000514318	-0.510536232	M1	Female	trans
cg20263885_ENSG00000230381	0.000283913	0.000514318	0.440875047	M1	Female	trans
cg10263003_ENSG00000161132	0.000283914	0.000514318	-0.608858249	M1	Female	trans
cg01086039_NBPF18P	0.000283914	0.000514318	-0.510937245	M1	Female	trans
cg13626825_RN7SKP39	0.000283917	0.000514322	-0.591595411	M1	Female	trans
cg00691939_C7orf33	0.000283924	0.000514334	-0.273327132	M1	Female	trans
cg09235504_ENSG00000232361	0.000283924	0.000514334	-0.24507797	M1	Female	trans
cg22702814_IKZF3	0.000283925	0.000514334	-0.384470689	M1	Female	trans
cg01708411_ENSG00000225528	0.000283925	0.000514334	0.458510494	M1	Female	trans
cg11552287_CA10	0.000283927	0.000514335	-0.637240306	M1	Female	trans
cg20505445_METTL22	0.000283928	0.000514335	-0.572996738	M1	Female	trans
cg09081941_THBS1	0.000283928	0.000514335	-0.613368261	M1	Female	trans
cg04900782_TOMM22P2	0.000283928	0.000514335	-1.065561251	M1	Female	trans
cg17121694_ZNF85	0.000283928	0.000514335	-0.343791483	M1	Female	trans
cg01731023_FRMPD4-AS1	0.000283931	0.000514338	-0.344429904	M1	Female	trans
cg25074023_RPS17P13	0.000283931	0.000514338	0.415795135	M1	Female	trans
cg24202000_TRAV16	0.000283933	0.000514339	-0.504148542	M1	Female	trans
cg04279695_LRRK1	0.000283933	0.000514339	0.40358349	M1	Female	trans
cg02061007_FAM210CP	0.000283934	0.000514341	-0.302117528	M1	Female	trans
cg06736785_CYP51A1	0.00028394	0.000514351	-0.513926157	M1	Female	trans
cg15339249_ENSG00000241281	0.000283941	0.000514352	0.582351809	M1	Female	trans
cg01708411_FAM98A	0.000283942	0.000514352	0.460663685	M1	Female	trans
cg25192210_ENSG00000235981	0.000283945	0.000514357	-0.664657842	M1	Female	trans
cg26659797_TARDBPP1	0.000283949	0.000514364	-0.481825741	M1	Female	trans
cg14821409_LINC01865	0.00028395	0.000514364	-0.432085305	M1	Female	trans
cg05715917_ZNF555	0.000283952	0.000514367	-0.462943364	M1	Female	trans
cg01349063_ENSG00000226812	0.000283955	0.000514371	-0.601529316	M1	Female	trans
cg20488913_ENSG00000235140	0.000283955	0.000514371	-0.444650025	M1	Female	trans
cg16105569_LDB3	0.000283959	0.000514376	-0.447820795	M1	Female	trans
cg04797575_PEDS1-UBE2V1	0.00028396	0.000514376	0.59348414	M1	Female	trans
cg01053087_MIR202HG	0.00028396	0.000514376	0.482180706	M1	Female	trans
cg21673338_KIAA0319	0.000283964	0.000514382	-0.443459411	M1	Female	trans
cg22009052_PRELID3BP11	0.000283965	0.000514383	-0.417599747	M1	Female	trans
cg00264578_UBE2E2-AS1	0.000283965	0.000514383	-0.486299628	M1	Female	trans
cg04667681_LYPLA2P1	0.000283965	0.000514383	-0.387308933	M1	Female	trans
cg10620680_NPM1P11	0.000283968	0.000514386	0.465904911	M1	Female	trans
cg24347251_TRPC7	0.000283969	0.000514387	-0.277369915	M1	Female	trans
cg23424043_ACTP1	0.000283971	0.000514389	0.496988853	M1	Female	trans
cg19115205_FAM151B	0.000283972	0.00051439	-0.589977116	M1	Female	trans
cg04084749_RNU6-140P	0.000283973	0.000514393	0.598603594	M1	Female	trans
cg24259615_ENSG00000238061	0.000283974	0.000514393	-0.624222532	M1	Female	trans
cg13370086_CDKN2A-DT	0.000283974	0.000514393	-0.437460685	M1	Female	trans
cg01707391_CRISP3	0.000283977	0.000514397	-0.44673999	M1	Female	trans
cg23367851_RNU1-83P	0.00028398	0.000514401	0.499120543	M1	Female	trans
cg10240127_GSDME	0.000283982	0.000514404	-0.446159632	M1	Female	trans
cg05156799_IZUMO3	0.000283982	0.000514404	-0.441164375	M1	Female	trans
cg05173913_LINC01747	0.000283984	0.000514406	0.343781136	M1	Female	trans
cg02158090_LRRC61	0.000283985	0.000514406	-0.532141896	M1	Female	trans
cg09760986_ENSG00000237971	0.000283986	0.000514408	-0.447677329	M1	Female	trans
cg04322353_ENSG00000199571	0.000283992	0.000514418	-0.528645423	M1	Female	trans
cg17372378_EBAG9P1	0.000283994	0.000514421	-0.480454635	M1	Female	trans
cg09227800_NSFL1C	0.000283995	0.000514422	-0.470311873	M1	Female	trans
cg12584394_TMPO	0.000283996	0.000514422	-0.615629123	M1	Female	trans
cg01169429_TMTC3	0.000283996	0.000514422	-0.55187878	M1	Female	trans
cg17729630_NPSR1	0.000283998	0.000514424	0.622044098	M1	Female	trans
cg13500029_NUGGC	0.000284004	0.000514434	-0.256763943	M1	Female	trans
cg15197135_LINC01537	0.000284004	0.000514434	-0.424017193	M1	Female	trans
cg18580274_ATF4	0.000284005	0.000514435	-0.485884302	M1	Female	trans
cg04748098_OR2F2	0.000284007	0.000514438	-0.478905075	M1	Female	trans
cg21263170_U8	0.000284009	0.00051444	-0.494800867	M1	Female	trans
cg25353287_LATS2	0.00028401	0.00051444	-0.360935585	M1	Female	trans
cg10746224_ENSG00000226535	0.00028401	0.00051444	-0.446605395	M1	Female	trans
cg02720442_HSPD1P10	0.000284011	0.00051444	0.486279529	M1	Female	trans
cg03336167_ANO4	0.000284013	0.000514443	0.348853228	M1	Female	trans
cg06721912_ENSG00000232463	0.000284014	0.000514444	0.49426713	M1	Female	trans
cg17855264_LAMB2	0.000284014	0.000514444	-0.51837253	M1	Female	trans
cg07320976_ATP1A2	0.000284014	0.000514444	-0.388112736	M1	Female	trans
cg03226204_FAM170A	0.000284015	0.000514444	-0.673595603	M1	Female	trans
cg12802844_CLEC10A	0.000284016	0.000514445	-0.625180609	M1	Female	trans
cg09024862_SMG1P4	0.000284017	0.000514446	-0.609545253	M1	Female	trans
cg16368146_IQUB	0.000284017	0.000514446	0.465677332	M1	Female	trans
cg08369636_RPL6P4	0.000284018	0.000514447	-0.341543574	M1	Female	trans
cg09476440_AIP	0.000284021	0.00051445	0.44602601	M1	Female	trans
cg11056057_ACTP1	0.000284023	0.00051445	-0.475584327	M1	Female	trans
cg17669549_STIL	0.000284023	0.00051445	-0.412883776	M1	Female	trans
cg12560896_ENSG00000235168	0.000284024	0.00051445	0.536710907	M1	Female	trans
cg04515996_NMUR2	0.000284025	0.00051445	0.397759544	M1	Female	trans
cg13320413_MIR27A	0.000284025	0.00051445	-0.563007592	M1	Female	trans
cg25198316_OR2L5	0.000284025	0.00051445	-0.688156215	M1	Female	trans
cg18825221_CFL1P7	0.000284025	0.00051445	0.397499076	M1	Female	trans
cg26371471_RPSAP13	0.000284027	0.00051445	-0.506816869	M1	Female	trans
cg18777140_RNU6-690P	0.000284028	0.00051445	-0.675804407	M1	Female	trans
cg17329886_ARHGEF38	0.000284028	0.00051445	-0.357010307	M1	Female	trans
cg23922134_RNU6-164P	0.00028403	0.00051445	-0.460754509	M1	Female	trans
cg11395293_COLEC11	0.000284034	0.00051445	-0.352429924	M1	Female	trans
cg19412031_ENSG00000228748	0.000284034	0.00051445	0.437428766	M1	Female	trans
cg10881937_PAFAH1B2P1	0.000284034	0.00051445	-0.566261727	M1	Female	trans
cg02485345_PCGEM1	0.000284035	0.00051445	0.748583599	M1	Female	trans
cg02485345_RPL31P13	0.000284035	0.00051445	0.59224878	M1	Female	trans
cg02485345_CIBAR1P2	0.000284035	0.00051445	0.293433688	M1	Female	trans
cg02485345_KRTAP8-3P	0.000284035	0.00051445	0.59224878	M1	Female	trans
cg02485345_ENSG00000217483	0.000284035	0.00051445	0.59224878	M1	Female	trans
cg02485345_U3	0.000284035	0.00051445	0.59224878	M1	Female	trans
cg02485345_KRTAP10-9	0.000284035	0.00051445	0.784763823	M1	Female	trans
cg02485345_RNU6-263P	0.000284035	0.00051445	0.342788764	M1	Female	trans
cg02485345_RNU6-1218P	0.000284035	0.00051445	0.485383629	M1	Female	trans
cg02485345_RNY4P27	0.000284035	0.00051445	0.374291799	M1	Female	trans
cg02485345_PPIAP65	0.000284035	0.00051445	0.834458394	M1	Female	trans
cg02485345_RN7SL492P	0.000284035	0.00051445	0.834458394	M1	Female	trans
cg02485345_RN7SKP294	0.000284035	0.00051445	0.834458394	M1	Female	trans
cg02485345_MT1CP	0.000284035	0.00051445	0.834458394	M1	Female	trans
cg02485345_ENSG00000239255	0.000284035	0.00051445	0.834458394	M1	Female	trans
cg15391723_ENSG00000216721	0.000284037	0.000514454	-0.475218548	M1	Female	trans
cg24315421_TPBG	0.000284039	0.000514456	-0.646666177	M1	Female	trans
cg23817672_OR7E23P	0.000284039	0.000514456	-0.479230426	M1	Female	trans
cg22806076_CCDC110	0.000284041	0.000514458	-0.600685937	M1	Female	trans
cg18057692_OR7D1P	0.000284046	0.000514466	-0.348348551	M1	Female	trans
cg06246293_LRFN5	0.000284051	0.000514474	0.524278019	M1	Female	trans
cg09623464_IQGAP1	0.000284051	0.000514474	-0.5152351	M1	Female	trans
cg21852658_RNU6-984P	0.000284054	0.000514478	-0.403064756	M1	Female	trans
cg04492287_HMGA1	0.000284057	0.000514483	-0.45898171	M1	Female	trans
cg06736785_TBKBP1	0.000284058	0.000514483	-0.529666365	M1	Female	trans
cg12553365_UBTFL5	0.000284059	0.000514486	-0.500100028	M1	Female	trans
cg18091591_RN7SL569P	0.000284061	0.000514486	-0.435448566	M1	Female	trans
cg02501182_GTF3AP6	0.000284061	0.000514486	-0.473334336	M1	Female	trans
cg22103831_RNU6-563P	0.000284062	0.000514486	-0.385576914	M1	Female	trans
cg11573219_PKHD1L1	0.000284062	0.000514486	0.475751036	M1	Female	trans
cg15505534_RNU1-148P	0.000284062	0.000514486	-0.654175245	M1	Female	trans
cg06471872_KRTAP5-AS1	0.000284064	0.000514488	-0.438509046	M1	Female	trans
cg21263170_GP5	0.000284065	0.00051449	-0.513011067	M1	Female	trans
cg20134394_ENSG00000228005	0.000284066	0.00051449	-0.298536916	M1	Female	trans
cg04667775_CTSG	0.000284067	0.000514491	-0.486310242	M1	Female	trans
cg00470469_RNU6-442P	0.00028407	0.000514494	-0.427557675	M1	Female	trans
cg24304928_ZNF518B	0.000284071	0.000514495	-0.368582966	M1	Female	trans
cg07331276_LINC02023	0.000284073	0.000514497	-0.653232896	M1	Female	trans
cg03709234_GAPDHP36	0.000284073	0.000514497	-0.621390048	M1	Female	trans
cg05884880_ENSG00000232375	0.000284073	0.000514497	-0.500217805	M1	Female	trans
cg20067334_MYL7	0.000284074	0.000514497	0.478719514	M1	Female	trans
cg03184037_MEPE	0.000284074	0.000514497	1.475496182	M1	Female	trans
cg01530413_ENSG00000240265	0.000284075	0.000514497	-0.344216809	M1	Female	trans
cg12877532_GIMAP8	0.000284075	0.000514497	-0.425784734	M1	Female	trans
cg09760986_IGKV2-30	0.000284076	0.000514498	-0.401033001	M1	Female	trans
cg09563600_STK32A	0.000284078	0.0005145	-0.469947319	M1	Female	trans
cg19763463_NSRP1	0.000284084	0.00051451	-0.471025267	M1	Female	trans
cg01708411_ENSG00000235361	0.000284084	0.00051451	0.43430383	M1	Female	trans
cg22115976_ENSG00000233538	0.000284085	0.000514511	-0.420958204	M1	Female	trans
cg11390628_FLOT2	0.000284086	0.000514511	-0.699576968	M1	Female	trans
cg05334062_RNU7-170P	0.000284089	0.000514513	-0.381090268	M1	Female	trans
cg04365481_ZNF396	0.000284089	0.000514513	0.448049783	M1	Female	trans
cg18626478_SDC4P	0.000284089	0.000514513	-0.450639596	M1	Female	trans
cg17146522_SLC9B1P4	0.00028409	0.000514513	-0.621672594	M1	Female	trans
cg11597277_ACSL6-AS1	0.00028409	0.000514513	-0.537029058	M1	Female	trans
cg10991855_TRIO	0.00028409	0.000514513	-0.525913068	M1	Female	trans
cg16323231_ENSG00000226816	0.00028409	0.000514513	-0.501024358	M1	Female	trans
cg05226335_KIRREL3-AS3	0.000284091	0.000514513	-0.484916023	M1	Female	trans
cg14214834_CILP2	0.000284091	0.000514513	-0.273277663	M1	Female	trans
cg09191854_SUMO1P4	0.000284093	0.000514516	-0.622514455	M1	Female	trans
cg22503024_PAPPA-AS2	0.000284096	0.00051452	-0.491067222	M1	Female	trans
cg18477969_PGAM1P11	0.000284097	0.00051452	-0.629471846	M1	Female	trans
cg16177647_GPR148	0.000284097	0.00051452	-0.369733044	M1	Female	trans
cg16177647_LINC00400	0.000284097	0.00051452	-0.63688737	M1	Female	trans
cg16071815_RN7SL394P	0.000284099	0.000514522	-0.299700177	M1	Female	trans
cg08474651_ENSG00000231187	0.0002841	0.000514522	0.819501019	M1	Female	trans
cg25855415_PNPLA2	0.000284101	0.000514523	0.477724435	M1	Female	trans
cg11687389_CD7	0.000284101	0.000514523	-0.457522243	M1	Female	trans
cg13716788_GNG4	0.000284104	0.000514527	-0.406114494	M1	Female	trans
cg06322601_H2AC21	0.000284107	0.000514532	-0.39952172	M1	Female	trans
cg18701685_PSAPL1	0.00028411	0.000514536	0.377478909	M1	Female	trans
cg16153400_ENSG00000232358	0.00028411	0.000514536	-0.514736974	M1	Female	trans
cg18490567_ZBTB20-AS2	0.000284113	0.000514539	-0.382931841	M1	Female	trans
cg20488913_ENSG00000237016	0.000284114	0.000514539	-0.480826054	M1	Female	trans
cg24473292_SCP2D1	0.000284114	0.000514539	-0.476664826	M1	Female	trans
cg06398883_CCR1	0.000284114	0.000514539	-0.396837064	M1	Female	trans
cg25979180_UST-AS2	0.000284117	0.000514544	-0.299511605	M1	Female	trans
cg10322510_HBQ1	0.000284118	0.000514545	-0.343351894	M1	Female	trans
cg22118691_ENSG00000225148	0.000284119	0.000514545	0.505626244	M1	Female	trans
cg19074709_SPEG	0.00028412	0.000514545	-0.29593312	M1	Female	trans
cg08451822_SNORD115-4	0.00028412	0.000514545	0.497887057	M1	Female	trans
cg23987549_SLC2A3P2	0.00028412	0.000514545	0.338198353	M1	Female	trans
cg24119500_SERPINH1P1	0.000284122	0.000514548	-0.378570919	M1	Female	trans
cg21921571_ENSG00000243089	0.000284125	0.000514551	-0.450623877	M1	Female	trans
cg04728840_PODNL1	0.000284125	0.000514551	-0.488522942	M1	Female	trans
cg11041558_OR7E38P	0.000284126	0.000514552	-0.354310314	M1	Female	trans
cg12955111_JAM3	0.000284127	0.000514553	-0.626683731	M1	Female	trans
cg02918093_OR2A15P	0.000284131	0.00051456	-0.449873093	M1	Female	trans
cg23745161_RN7SL734P	0.000284132	0.000514561	-0.434056028	M1	Female	trans
cg05174890_ENSG00000216324	0.000284134	0.000514563	0.48253511	M1	Female	trans
cg08046581_ENSG00000226699	0.000284135	0.000514564	-0.457490223	M1	Female	trans
cg08048178_SPHKAP	0.000284135	0.000514565	-0.31122197	M1	Female	trans
cg10886620_ANKRD30BL	0.000284137	0.000514566	-0.374630215	M1	Female	trans
cg23155884_RNU6-1034P	0.000284137	0.000514566	-0.395201252	M1	Female	trans
cg04083966_MEG3	0.000284138	0.000514568	-0.507800086	M1	Female	trans
cg18680612_ENSG00000226798	0.00028414	0.00051457	0.312411984	M1	Female	trans
cg14457908_CHD2	0.000284141	0.00051457	-0.487260557	M1	Female	trans
cg00811340_ENSG00000212228	0.000284142	0.000514572	-0.526698381	M1	Female	trans
cg10318621_FOXL1	0.000284143	0.000514572	-0.440516623	M1	Female	trans
cg13824097_SCGB1D1	0.000284143	0.000514572	-0.477405758	M1	Female	trans
cg11889058_DNAH11	0.000284148	0.00051458	-0.391451772	M1	Female	trans
cg01693891_ABHD2	0.000284151	0.000514583	-0.56724507	M1	Female	trans
cg02621613_ADAMTS20	0.000284152	0.000514585	-0.406967634	M1	Female	trans
cg21400562_RNU6-23P	0.000284153	0.000514586	-0.326549296	M1	Female	trans
cg12377084_B4GALT4-AS1	0.000284154	0.000514586	-0.653779103	M1	Female	trans
cg01817521_MFSD3	0.000284155	0.000514587	-0.43116601	M1	Female	trans
cg16366483_RNU6-729P	0.000284155	0.000514587	-0.34538393	M1	Female	trans
cg20256870_DAZ4	0.000284157	0.00051459	-0.662827817	M1	Female	trans
cg24337090_ENSG00000239291	0.000284161	0.000514596	-0.419945824	M1	Female	trans
cg10957737_ENSG00000237888	0.000284163	0.000514597	0.492908643	M1	Female	trans
cg24160354_TRIM51	0.000284163	0.000514597	-0.477674689	M1	Female	trans
cg23234756_SCP2D1	0.000284165	0.0005146	-0.624606444	M1	Female	trans
cg18720828_LINC02068	0.000284165	0.0005146	-0.404466622	M1	Female	trans
cg03684644_ERG	0.000284166	0.0005146	-0.596658745	M1	Female	trans
cg20820810_TRAV8-3	0.000284169	0.000514605	-1.337420531	M1	Female	trans
cg09996633_RNU6-584P	0.000284171	0.000514606	-0.435142801	M1	Female	trans
cg09616536_PTGDR	0.000284171	0.000514606	-0.752218092	M1	Female	trans
cg00886748_LINC00205	0.000284171	0.000514606	-0.450371226	M1	Female	trans
cg25445017_NGEF	0.000284173	0.000514609	0.445010346	M1	Female	trans
cg15933501_SMSP1	0.000284174	0.00051461	-0.392768171	M1	Female	trans
cg27065225_RNA5SP351	0.000284174	0.00051461	-0.4537872	M1	Female	trans
cg14335687_ENSG00000240527	0.000284177	0.000514614	-0.543344761	M1	Female	trans
cg19556123_RN7SL294P	0.000284178	0.000514614	-0.519310544	M1	Female	trans
cg26307193_PIP5KL1	0.00028418	0.000514616	-0.412547522	M1	Female	trans
cg20005344_ENSG00000233288	0.00028418	0.000514616	-0.53754855	M1	Female	trans
cg13168050_PA2G4P2	0.00028418	0.000514616	-0.539521624	M1	Female	trans
cg03143591_CGREF1	0.000284181	0.000514616	-0.549700337	M1	Female	trans
cg08678000_USH1C	0.000284183	0.00051462	-0.317504047	M1	Female	trans
cg09476012_KRT8P17	0.000284184	0.000514621	-0.249670449	M1	Female	trans
cg23929072_MBOAT7	0.000284185	0.000514621	0.474856434	M1	Female	trans
cg08188698_ENSG00000232909	0.000284186	0.000514622	-0.571730259	M1	Female	trans
cg08268925_PELI1	0.000284188	0.000514625	-0.416334469	M1	Female	trans
cg08524072_LCN1	0.000284189	0.000514625	-0.297807818	M1	Female	trans
cg14999291_ENSG00000228933	0.000284193	0.000514631	0.310297165	M1	Female	trans
cg22120018_PRAMEF8	0.000284195	0.000514633	-0.482010435	M1	Female	trans
cg15391723_WDR83OS	0.000284195	0.000514633	-0.484770375	M1	Female	trans
cg17347535_RNU6-984P	0.000284196	0.000514634	-0.423523415	M1	Female	trans
cg05884167_FXYD4	0.000284197	0.000514634	-0.416601119	M1	Female	trans
cg10039163_CECR9	0.000284197	0.000514634	-0.284339908	M1	Female	trans
cg23814184_ANKRD39	0.0002842	0.000514638	-0.586663296	M1	Female	trans
cg19155518_HNRNPA0	0.000284201	0.000514639	-0.502042076	M1	Female	trans
cg12910951_MYBL2	0.000284203	0.000514642	0.484909011	M1	Female	trans
cg16651518_ENSG00000223504	0.000284205	0.000514645	-0.461398823	M1	Female	trans
cg09623286_RNU4-41P	0.000284206	0.000514647	0.477328409	M1	Female	trans
cg07330196_MYL9	0.000284211	0.000514654	-0.462033971	M1	Female	trans
cg03220912_SRR	0.000284212	0.000514655	-0.447360503	M1	Female	trans
cg03294149_PPIAP59	0.000284213	0.000514655	0.617100324	M1	Female	trans
cg15933501_ENSG00000233565	0.000284213	0.000514655	-0.285863934	M1	Female	trans
cg01763875_PRY	0.000284216	0.00051466	-0.49051173	M1	Female	trans
cg07207099_MGST1	0.000284217	0.000514661	0.305570124	M1	Female	trans
cg15264757_ENSG00000227304	0.000284218	0.000514661	-0.492313345	M1	Female	trans
cg23170280_PRR3	0.000284219	0.000514663	-0.51039627	M1	Female	trans
cg12750675_DRD5P2	0.00028422	0.000514664	-0.579721842	M1	Female	trans
cg17468440_ENSG00000234677	0.000284221	0.000514664	0.435255624	M1	Female	trans
cg14408831_CH25H	0.000284222	0.000514666	-0.395015207	M1	Female	trans
cg24304928_MTDH	0.000284227	0.000514675	-0.375184428	M1	Female	trans
cg11156873_PTCHD3P2	0.000284228	0.000514675	-0.396158921	M1	Female	trans
cg27109672_SNORD48	0.00028423	0.000514677	-0.63302022	M1	Female	trans
cg19096976_RNY1P2	0.000284231	0.000514678	-0.531647316	M1	Female	trans
cg02025578_ENSG00000227278	0.000284231	0.000514678	0.448560462	M1	Female	trans
cg04660200_ENSG00000227824	0.000284233	0.000514679	-0.365660199	M1	Female	trans
cg18966920_PLCB1-IT1	0.000284233	0.000514679	-0.523691369	M1	Female	trans
cg02656169_SOX2-OT	0.000284233	0.000514679	-0.467553567	M1	Female	trans
cg21315783_RPS24P12	0.000284236	0.000514682	-0.384302325	M1	Female	trans
cg27507473_RNU6-984P	0.000284238	0.000514685	0.493490059	M1	Female	trans
cg26414417_RNU6-1217P	0.000284238	0.000514685	-0.411973601	M1	Female	trans
cg10238064_RNU6-702P	0.000284241	0.00051469	-0.471991932	M1	Female	trans
cg15961042_TRBV24-1	0.000284242	0.000514691	-0.354609979	M1	Female	trans
cg20638896_VDR	0.000284244	0.000514694	-0.748923212	M1	Female	trans
cg17669549_ATG2B	0.000284249	0.0005147	-0.39139736	M1	Female	trans
cg02558084_ENSG00000227920	0.000284249	0.0005147	-0.464813556	M1	Female	trans
cg01224863_SERPINE1	0.00028425	0.000514702	-0.385376102	M1	Female	trans
cg05492735_ENSG00000240096	0.000284251	0.000514703	-0.968135407	M1	Female	trans
cg09397997_RNA5SP301	0.000284254	0.000514707	-0.663983368	M1	Female	trans
cg27399957_NCK1-DT	0.000284254	0.000514707	-0.574019052	M1	Female	trans
cg10872186_ENSG00000228005	0.000284256	0.000514709	0.413537416	M1	Female	trans
cg05884880_ENSG00000234540	0.000284258	0.000514711	-0.448443583	M1	Female	trans
cg17009510_MAFA	0.000284258	0.000514711	-0.451440788	M1	Female	trans
cg09385285_NUDT19P2	0.000284259	0.000514711	-0.317075825	M1	Female	trans
cg24561600_SLC25A47	0.000284261	0.000514715	-0.449098515	M1	Female	trans
cg19288676_ENSG00000236864	0.000284263	0.000514717	-0.545124664	M1	Female	trans
cg08268925_SEPTIN7P13	0.000284264	0.000514717	-0.36874381	M1	Female	trans
cg14086933_ALOX12	0.000284264	0.000514717	-0.54022532	M1	Female	trans
cg00384264_ENSG00000214035	0.000284264	0.000514717	-0.380111083	M1	Female	trans
cg08380910_TPH2	0.000284265	0.000514717	-0.432863711	M1	Female	trans
cg17025908_RNU6-675P	0.000284265	0.000514717	-0.398560895	M1	Female	trans
cg15114510_IL22RA2	0.000284267	0.000514719	-0.567189575	M1	Female	trans
cg08509907_IDO1	0.000284268	0.000514721	-0.463278628	M1	Female	trans
cg19193854_RPL23AP68	0.000284269	0.000514721	-0.341617577	M1	Female	trans
cg01620164_HOXB2	0.00028427	0.000514722	-0.670050096	M1	Female	trans
cg24024505_FGA	0.00028427	0.000514722	-0.600726719	M1	Female	trans
cg20225678_ENSG00000239374	0.000284274	0.000514727	-0.385074139	M1	Female	trans
cg19640231_OR5D3P	0.000284275	0.000514729	-0.423823732	M1	Female	trans
cg02001279_FEN1P1	0.000284276	0.00051473	0.429623961	M1	Female	trans
cg19115205_FILIP1	0.000284279	0.000514734	-0.611957248	M1	Female	trans
cg09162333_SLC39A3	0.000284279	0.000514734	-0.530627485	M1	Female	trans
cg03875668_ENSG00000228330	0.00028428	0.000514734	-0.484571391	M1	Female	trans
cg02587643_MIR629	0.000284281	0.000514735	0.531372843	M1	Female	trans
cg04070489_FN1	0.000284282	0.000514736	-0.474141795	M1	Female	trans
cg26680317_OLFM4	0.000284283	0.000514736	-0.475547199	M1	Female	trans
cg07994735_GAB3	0.000284283	0.000514736	-0.537954307	M1	Female	trans
cg01590597_PSAPL1	0.000284284	0.000514736	-0.372002408	M1	Female	trans
cg23011666_SLIRPP1	0.000284285	0.000514736	-0.474248082	M1	Female	trans
cg10546252_LYG1	0.000284285	0.000514736	0.378028585	M1	Female	trans
cg15542496_ABCB1	0.000284285	0.000514736	-0.417387043	M1	Female	trans
cg21245844_GP5	0.000284286	0.000514736	-0.72373294	M1	Female	trans
cg25795606_DHRS7C	0.000284286	0.000514736	-0.316957779	M1	Female	trans
cg24949324_RPL5P2	0.00028429	0.000514742	-0.563030136	M1	Female	trans
cg16400798_RNU6-580P	0.000284292	0.000514746	-0.57861539	M1	Female	trans
cg03332734_LINC01135	0.000284295	0.000514749	-0.372856573	M1	Female	trans
cg27342587_RBM17P1	0.000284296	0.000514751	-0.485606098	M1	Female	trans
cg16569407_NLRP12	0.000284297	0.000514751	-0.781466026	M1	Female	trans
cg21112939_TBC1D3P1	0.000284297	0.000514751	0.489934134	M1	Female	trans
cg09191854_MEIOB	0.0002843	0.000514754	-0.756642032	M1	Female	trans
cg14122995_CHRNA2	0.0002843	0.000514755	-0.376638266	M1	Female	trans
ch.22.48274842R_RNU1-2	0.000284305	0.000514762	0.184191642	M1	Female	trans
cg10653573_OR4D9	0.000284306	0.000514763	-0.568464811	M1	Female	trans
cg03513472_FSD1L	0.000284307	0.000514763	-0.745337457	M1	Female	trans
cg04918684_RNA5SP172	0.000284307	0.000514763	-0.379298957	M1	Female	trans
cg14182120_RNA5SP393	0.000284311	0.000514769	-0.533264375	M1	Female	trans
cg20909752_ENSG00000225979	0.000284311	0.000514769	-0.722162242	M1	Female	trans
cg01666490_WNT16	0.000284312	0.000514769	-0.317365264	M1	Female	trans
cg07173972_SUN2	0.000284312	0.000514769	-0.44051031	M1	Female	trans
cg16368095_MIRLET7F1	0.000284313	0.000514769	0.537063415	M1	Female	trans
cg13090817_ENSG00000240441	0.000284313	0.000514769	-0.483020889	M1	Female	trans
cg17030243_MROH5	0.000284313	0.000514769	-0.525217245	M1	Female	trans
cg21516302_PPP2R2C	0.000284314	0.00051477	-0.460848911	M1	Female	trans
cg27245817_RNU4-40P	0.000284316	0.000514773	-0.442774588	M1	Female	trans
cg11830695_LINC01827	0.000284318	0.000514776	-0.351188089	M1	Female	trans
cg01684255_IRX4	0.000284319	0.000514776	-0.431280422	M1	Female	trans
cg18480033_ADM5	0.00028432	0.000514776	-0.349814871	M1	Female	trans
cg21240474_ENSG00000234418	0.00028432	0.000514776	-0.428364531	M1	Female	trans
cg27256177_ENSG00000241097	0.000284321	0.000514776	-0.440444591	M1	Female	trans
cg14503868_MAP3K12	0.000284323	0.00051478	-0.339908957	M1	Female	trans
cg00069540_CFC1	0.000284325	0.000514782	-0.613694686	M1	Female	trans
cg26879339_RN7SL97P	0.000284328	0.000514786	-0.417522472	M1	Female	trans
cg23816606_ACTBP1	0.000284328	0.000514786	-0.346889027	M1	Female	trans
cg23073032_RBPJP7	0.000284328	0.000514786	0.202276361	M1	Female	trans
cg12030221_ENSG00000240328	0.000284329	0.000514786	-0.53294178	M1	Female	trans
cg05006567_ENSG00000232009	0.00028433	0.000514786	0.34591581	M1	Female	trans
cg04751533_PRDX2P2	0.00028433	0.000514786	-0.375649532	M1	Female	trans
cg19113840_TATDN2P1	0.000284334	0.000514793	-0.460002588	M1	Female	trans
cg03558233_ENSG00000225673	0.000284336	0.000514795	-0.44341523	M1	Female	trans
cg10452588_TEX41	0.000284336	0.000514795	0.342837454	M1	Female	trans
cg08101286_RN7SL241P	0.000284337	0.000514795	-0.445788849	M1	Female	trans
cg26414417_RNU7-59P	0.000284338	0.000514795	-0.457407405	M1	Female	trans
cg14646214_RASSF3	0.000284338	0.000514795	-0.51805834	M1	Female	trans
cg06627950_KIF18A	0.000284342	0.000514802	-0.449637544	M1	Female	trans
cg08295429_ENSG00000233017	0.000284343	0.000514803	-0.323777548	M1	Female	trans
cg02814691_ALOX5AP	0.000284347	0.000514808	-0.45268034	M1	Female	trans
cg12877532_BBX	0.000284348	0.000514809	-0.377459167	M1	Female	trans
cg12577469_HNRNPA1P30	0.000284348	0.000514809	0.576410459	M1	Female	trans
cg03524173_ASS1P10	0.000284351	0.000514811	-1.317925979	M1	Female	trans
cg25527627_SPIRE1	0.000284351	0.000514811	-0.392909671	M1	Female	trans
cg23933723_LINC00428	0.000284352	0.000514811	0.669258045	M1	Female	trans
cg16755189_CASC20	0.000284352	0.000514811	-0.405675625	M1	Female	trans
cg22806076_MFF-DT	0.000284352	0.000514811	-0.595370941	M1	Female	trans
cg23611375_SRGAP2B	0.000284353	0.000514811	-0.46868724	M1	Female	trans
cg22702070_SPATA1	0.000284358	0.000514811	0.510087347	M1	Female	trans
cg01881536_ENSG00000237070	0.000284359	0.000514811	0.603032973	M1	Female	trans
cg04924345_ARMC3	0.000284362	0.000514811	-0.571884782	M1	Female	trans
cg02992549_FGF10	0.000284364	0.000514811	-0.35319027	M1	Female	trans
cg25869196_ENSG00000236957	0.000284364	0.000514811	-0.451813192	M1	Female	trans
cg00282674_ENSG00000232350	0.000284365	0.000514811	0.685762396	M1	Female	trans
cg08258867_ENSG00000229976	0.000284365	0.000514811	-0.725187015	M1	Female	trans
cg15577010_RNU6-268P	0.000284366	0.000514811	0.497196942	M1	Female	trans
cg11858667_OR2AQ1P	0.000284366	0.000514811	-0.432585927	M1	Female	trans
cg11858667_LINC01923	0.000284366	0.000514811	-0.432585927	M1	Female	trans
cg11858667_RNU6-1167P	0.000284366	0.000514811	-0.409034734	M1	Female	trans
cg11858667_MIR329-1	0.000284366	0.000514811	-0.432585927	M1	Female	trans
cg11858667_RNU6-1313P	0.000284366	0.000514811	-0.432585927	M1	Female	trans
cg11858667_ASH2LP1	0.000284366	0.000514811	-0.579510627	M1	Female	trans
cg11858667_OR11I1P	0.000284366	0.000514811	-0.609498863	M1	Female	trans
cg11858667_RNA5SP98	0.000284366	0.000514811	-0.609498863	M1	Female	trans
cg11858667_RNU2-48P	0.000284366	0.000514811	-0.354530282	M1	Female	trans
cg11858667_UBQLN1P1	0.000284366	0.000514811	-0.609498863	M1	Female	trans
cg11858667_RNU6-200P	0.000284366	0.000514811	-0.327397226	M1	Female	trans
cg11858667_GPX1P2	0.000284366	0.000514811	-0.609498863	M1	Female	trans
cg11858667_ENSG00000224322	0.000284366	0.000514811	-0.609498863	M1	Female	trans
cg11858667_ENSG00000229188	0.000284366	0.000514811	-0.609498863	M1	Female	trans
cg11858667_ENSG00000229308	0.000284366	0.000514811	-0.609498863	M1	Female	trans
cg11858667_GAPDHP19	0.000284366	0.000514811	-0.609498863	M1	Female	trans
cg11858667_ENSG00000235152	0.000284366	0.000514811	-0.546774837	M1	Female	trans
cg11858667_DLGAP5P1	0.000284366	0.000514811	-0.609498863	M1	Female	trans
cg11858667_NT5DC1P1	0.000284366	0.000514811	-0.609498863	M1	Female	trans
cg11858667_ENSG00000235243	0.000284366	0.000514811	-0.250377207	M1	Female	trans
cg11858667_ENSG00000236750	0.000284366	0.000514811	-0.415898725	M1	Female	trans
cg11882358_FGFR1	0.000284367	0.000514813	-0.433838062	M1	Female	trans
cg08183467_ENSG00000232174	0.000284372	0.00051482	0.510919949	M1	Female	trans
cg23564471_SLC22A3	0.000284372	0.00051482	-0.432544084	M1	Female	trans
cg07198994_PAIP1P1	0.000284375	0.000514823	-1.627092235	M1	Female	trans
cg03393760_PHBP13	0.000284377	0.000514826	-0.417953612	M1	Female	trans
cg15817224_SAMM50P1	0.000284378	0.000514826	-0.336688446	M1	Female	trans
cg04438156_TRAJ42	0.000284378	0.000514826	-0.341427831	M1	Female	trans
cg07442260_ENSG00000233494	0.000284378	0.000514826	-0.445612018	M1	Female	trans
cg06986779_ENSG00000237293	0.00028438	0.000514829	-0.448675021	M1	Female	trans
cg14733725_ENSG00000234675	0.000284383	0.000514833	-0.487933619	M1	Female	trans
cg15310511_ENSG00000241219	0.000284383	0.000514833	-0.433688964	M1	Female	trans
cg19748509_VN1R37P	0.000284388	0.00051484	0.687267583	M1	Female	trans
cg06736785_ZNF516	0.000284391	0.000514845	-0.517401933	M1	Female	trans
cg13922901_ELAVL4	0.000284391	0.000514845	0.559361056	M1	Female	trans
cg08315421_ENSG00000226410	0.000284392	0.000514845	-0.51130488	M1	Female	trans
cg21245975_PDE4C	0.000284392	0.000514845	0.374498949	M1	Female	trans
cg08744069_ENSG00000242190	0.000284393	0.000514845	-0.358532543	M1	Female	trans
cg08158675_ENSG00000224326	0.000284394	0.000514846	-0.465084161	M1	Female	trans
cg16559275_RPS15AP25	0.000284399	0.000514854	0.398242693	M1	Female	trans
cg03687953_GRIK4	0.0002844	0.000514855	0.394084474	M1	Female	trans
cg17158894_ZPR1	0.0002844	0.000514855	-0.622150845	M1	Female	trans
cg15488978_CTSL3P	0.000284403	0.000514858	-0.590938994	M1	Female	trans
cg25459558_GSTM1	0.000284403	0.000514858	-0.477949909	M1	Female	trans
cg03868943_LINC02535	0.000284404	0.000514858	-0.402784476	M1	Female	trans
cg12841296_ZNF679	0.000284405	0.000514858	0.531706693	M1	Female	trans
cg09990075_ENSG00000184906	0.000284405	0.000514859	-0.368001742	M1	Female	trans
cg04395717_ACTBP7	0.000284408	0.000514862	-0.473888752	M1	Female	trans
cg09371063_ENSG00000236847	0.00028441	0.000514866	0.264101358	M1	Female	trans
cg00740718_ENSG00000240774	0.000284412	0.000514868	-0.610260881	M1	Female	trans
cg14114155_RSL24D1P11	0.00028442	0.000514881	-0.572363418	M1	Female	trans
cg12858231_RPL11P5	0.000284425	0.000514889	-0.57170465	M1	Female	trans
cg22651968_NMB	0.000284427	0.000514892	-0.545382246	M1	Female	trans
cg15166583_ZNF711	0.00028443	0.000514897	-0.470491328	M1	Female	trans
cg06696666_FGFR3P1	0.000284432	0.000514897	-0.233922315	M1	Female	trans
cg01348938_AQP9	0.000284432	0.000514897	-0.528249287	M1	Female	trans
cg18248236_ENSG00000227683	0.000284432	0.000514897	-0.509200646	M1	Female	trans
cg03220912_CCSER2	0.000284433	0.000514899	-0.427802996	M1	Female	trans
cg23544472_OR10AC1	0.000284435	0.0005149	0.500250658	M1	Female	trans
cg26127219_CST11	0.000284436	0.0005149	-0.506481943	M1	Female	trans
cg13433214_RNA5SP370	0.000284436	0.0005149	-0.489421197	M1	Female	trans
cg23634401_TSPEAR-AS2	0.000284437	0.000514901	0.587516567	M1	Female	trans
cg08268925_NSA2P1	0.000284439	0.000514903	-0.382908406	M1	Female	trans
cg13427189_AHSA1	0.000284439	0.000514903	-0.564159686	M1	Female	trans
cg21411095_GSG1	0.00028444	0.000514903	-0.386157455	M1	Female	trans
cg14825633_ENSG00000227845	0.000284442	0.000514907	-0.596690553	M1	Female	trans
cg15073496_SULT1C2	0.000284443	0.000514907	-0.308174344	M1	Female	trans
cg17372378_PBX1-AS1	0.000284446	0.000514913	-0.478346015	M1	Female	trans
cg09495418_TLE6	0.000284448	0.000514915	-0.512409985	M1	Female	trans
cg26822175_KLHL30	0.000284451	0.000514918	-0.36812072	M1	Female	trans
cg14781700_ENSG00000230848	0.000284451	0.000514918	-0.584457334	M1	Female	trans
cg05103573_GPR3	0.000284451	0.000514918	-0.385586395	M1	Female	trans
cg19311470_CST5	0.000284453	0.000514919	0.414978315	M1	Female	trans
cg14014665_STK24	0.000284453	0.00051492	0.419389752	M1	Female	trans
cg20505989_ENSG00000223966	0.000284454	0.000514921	0.488268747	M1	Female	trans
cg18763326_MNX1-AS1	0.000284455	0.000514922	0.221930425	M1	Female	trans
cg19247488_SPDYE2B	0.000284456	0.000514922	-0.463648317	M1	Female	trans
cg20733879_HORMAD1	0.000284456	0.000514922	-0.487944579	M1	Female	trans
cg02814691_SNORD19B	0.00028446	0.000514928	-0.448608215	M1	Female	trans
cg04001978_LINC02238	0.000284463	0.000514932	-0.410325781	M1	Female	trans
cg04924345_ZNF440	0.000284464	0.000514932	-0.557265011	M1	Female	trans
cg20816047_RN7SL504P	0.000284464	0.000514933	-0.508441293	M1	Female	trans
cg00879723_MT1M	0.000284465	0.000514933	-0.59744435	M1	Female	trans
cg10064029_LINC02023	0.000284467	0.000514937	-0.510978146	M1	Female	trans
cg11529236_OR13D2P	0.000284469	0.000514938	-0.280577965	M1	Female	trans
cg02025578_LINC01370	0.00028447	0.00051494	0.41943708	M1	Female	trans
cg04571903_CD83	0.000284471	0.00051494	-0.472011099	M1	Female	trans
cg11815008_KLF2P2	0.000284471	0.00051494	-0.634848492	M1	Female	trans
cg02444715_LINC01400	0.000284473	0.000514943	-0.351314083	M1	Female	trans
cg19579176_MRPL20P1	0.000284475	0.000514944	-0.499225324	M1	Female	trans
cg16171687_IGHD2-21	0.000284475	0.000514944	-0.4645105	M1	Female	trans
cg24448421_ENSG00000236425	0.000284477	0.000514947	0.695396534	M1	Female	trans
cg07099009_RN7SL720P	0.000284478	0.000514948	-0.620460162	M1	Female	trans
cg15197135_ARAP2	0.000284479	0.000514948	-0.373205304	M1	Female	trans
cg05712302_Y_RNA	0.00028448	0.000514948	-0.562863372	M1	Female	trans
cg16964439_PSCA	0.00028448	0.000514948	0.381506448	M1	Female	trans
cg06627950_ART3	0.00028448	0.000514948	-0.397011405	M1	Female	trans
cg07020979_ULBP2	0.000284481	0.000514948	-0.595050584	M1	Female	trans
cg03179419_RNU6-29P	0.000284482	0.000514949	-0.460543339	M1	Female	trans
cg19163171_RNU6-984P	0.000284484	0.000514951	0.496739147	M1	Female	trans
cg15593298_NEK11	0.000284485	0.000514952	0.580288011	M1	Female	trans
cg11950994_ENSG00000240265	0.000284486	0.000514953	-0.366308829	M1	Female	trans
cg12561474_BTNL10	0.000284487	0.000514953	-0.40061291	M1	Female	trans
cg13302528_MYBPH	0.000284487	0.000514953	-0.333794725	M1	Female	trans
cg15166583_CABYR	0.000284487	0.000514953	-0.484089292	M1	Female	trans
cg23878202_SLC22A14	0.000284488	0.000514953	-0.441649032	M1	Female	trans
cg20100801_ENSG00000212181	0.000284488	0.000514953	-0.440732341	M1	Female	trans
cg02950209_ZFP36L2	0.000284491	0.000514957	-0.505006512	M1	Female	trans
cg01520578_ESAM	0.000284492	0.000514957	-0.648059744	M1	Female	trans
cg20898725_ENSG00000233739	0.000284492	0.000514957	0.63420034	M1	Female	trans
cg15482000_MCHR2	0.000284494	0.00051496	-0.870518867	M1	Female	trans
cg12831983_HMX2	0.000284495	0.00051496	-0.183685373	M1	Female	trans
cg18301136_ANAPC5	0.000284495	0.00051496	-0.467879978	M1	Female	trans
cg24186114_LRRC8C-DT	0.000284496	0.00051496	-0.512174705	M1	Female	trans
cg27036347_LINC00642	0.000284496	0.00051496	-0.801697157	M1	Female	trans
cg20137750_RNU7-104P	0.000284497	0.00051496	-0.517584373	M1	Female	trans
cg17600784_RNU6-522P	0.0002845	0.000514964	-0.43577518	M1	Female	trans
cg14042923_ENSG00000227004	0.000284501	0.000514965	-0.471049362	M1	Female	trans
cg02125534_ENSG00000230707	0.000284501	0.000514965	-0.472248661	M1	Female	trans
cg19412031_THAP12P5	0.000284506	0.000514972	0.337027643	M1	Female	trans
cg00874817_PFN1P1	0.000284507	0.000514974	0.437964253	M1	Female	trans
cg13703714_STK19	0.000284508	0.000514974	-0.387072081	M1	Female	trans
cg00199007_PAK6	0.000284508	0.000514974	-0.426196141	M1	Female	trans
cg00866836_NHLH1	0.00028451	0.000514976	-0.879928622	M1	Female	trans
cg06112554_CTNNA2	0.000284511	0.000514976	-0.346639484	M1	Female	trans
cg12914151_UBE2FP1	0.000284511	0.000514976	-0.456874804	M1	Female	trans
cg14041360_RPL7AP51	0.000284511	0.000514976	-0.250473669	M1	Female	trans
cg25855415_RNU6-437P	0.000284515	0.000514981	-0.455381201	M1	Female	trans
cg27337217_LINC00940	0.000284516	0.000514981	0.513226096	M1	Female	trans
cg08124986_ENSG00000227365	0.000284516	0.000514981	0.673822734	M1	Female	trans
cg16919093_BHMT2	0.000284518	0.000514981	-0.395733358	M1	Female	trans
cg26220323_MIR26A1	0.000284518	0.000514981	-0.264029055	M1	Female	trans
cg17009510_ENSG00000237087	0.000284518	0.000514981	-0.434127753	M1	Female	trans
cg11091734_HAUS4P1	0.000284518	0.000514981	-0.368316965	M1	Female	trans
cg18878984_SNORA70	0.000284519	0.000514981	-0.402681174	M1	Female	trans
cg24232370_MIER3	0.000284519	0.000514981	-0.621988796	M1	Female	trans
cg11366701_MFAP5	0.00028452	0.000514981	0.666353626	M1	Female	trans
cg22702814_RPL4P7	0.00028452	0.000514981	-0.341175636	M1	Female	trans
cg02159489_TMED11P	0.000284522	0.000514984	-0.393583654	M1	Female	trans
cg17669549_RNU6-767P	0.000284527	0.000514992	-0.426293606	M1	Female	trans
cg20613972_RPS2P7	0.000284529	0.000514995	-0.510379873	M1	Female	trans
cg24639178_OR4F4	0.000284529	0.000514995	-0.536606722	M1	Female	trans
cg20835665_MLANA	0.00028453	0.000514995	0.573717829	M1	Female	trans
cg12353589_CT45A5	0.000284531	0.000514995	-0.50557265	M1	Female	trans
cg05081894_ELMOD3	0.000284531	0.000514995	-0.756016891	M1	Female	trans
cg07201861_FPR1	0.000284531	0.000514995	-0.752479969	M1	Female	trans
cg26128129_RNU6-973P	0.000284534	0.000514998	-0.549334273	M1	Female	trans
cg09162333_RHBDD2	0.000284534	0.000514998	-0.504115303	M1	Female	trans
cg11341215_HSD17B7P2	0.000284535	0.000514998	-0.41065449	M1	Female	trans
cg16324445_ENSG00000231187	0.000284539	0.000515004	0.726536941	M1	Female	trans
cg16770243_LINC01293	0.000284539	0.000515004	-0.511049432	M1	Female	trans
cg05433258_SNORD121B	0.00028454	0.000515004	0.575880196	M1	Female	trans
cg14408831_ZNF497	0.00028454	0.000515004	-0.402492327	M1	Female	trans
cg04767732_GPR26	0.000284541	0.000515004	-1.660861749	M1	Female	trans
cg06281627_HMGA1P1	0.000284541	0.000515004	-0.446369143	M1	Female	trans
cg13856652_KIF20A	0.000284541	0.000515004	-0.421725137	M1	Female	trans
cg21247263_CD24P4	0.000284542	0.000515005	-0.516600938	M1	Female	trans
cg06736113_SLC6A12	0.000284543	0.000515005	-0.754863786	M1	Female	trans
cg19754530_RPS17P14	0.000284544	0.000515006	-0.537320806	M1	Female	trans
cg05868023_E2F2	0.000284546	0.00051501	0.375550565	M1	Female	trans
cg06736785_NPEPL1	0.000284548	0.000515012	-0.481747346	M1	Female	trans
cg26307193_BAIAP2L1	0.000284552	0.000515019	-0.390212566	M1	Female	trans
cg03378057_USP17L29	0.000284554	0.000515021	-0.787387654	M1	Female	trans
cg00199007_TBRG4	0.000284555	0.000515022	-0.45145026	M1	Female	trans
cg01314555_DHRS4L2	0.000284556	0.000515024	-0.5499248	M1	Female	trans
cg07994735_TRIML2	0.000284557	0.000515024	-0.152212202	M1	Female	trans
cg15353542_ENSG00000217130	0.000284562	0.000515031	-0.726997359	M1	Female	trans
cg13019493_RPL23AP83	0.000284562	0.000515031	-0.399108571	M1	Female	trans
cg23428870_ENSG00000236864	0.000284562	0.000515031	-0.462113075	M1	Female	trans
cg09025741_ENSG00000227920	0.000284562	0.000515031	-0.410070783	M1	Female	trans
cg06723626_SNRPFP2	0.000284563	0.000515031	-0.373658255	M1	Female	trans
cg00204065_RNU6-813P	0.000284564	0.000515032	-0.380318351	M1	Female	trans
cg23814184_SAC3D1	0.000284565	0.000515032	-0.624395371	M1	Female	trans
cg06022607_STOX1	0.00028457	0.000515041	-0.589677672	M1	Female	trans
cg18701685_ARSI	0.000284573	0.000515045	0.383586069	M1	Female	trans
cg27056165_GTF3C6P2	0.000284573	0.000515045	-0.681989449	M1	Female	trans
cg11110036_ENSG00000227896	0.000284575	0.000515047	-0.500698929	M1	Female	trans
cg03005781_OR10AG1	0.000284575	0.000515047	-0.454111003	M1	Female	trans
cg03220912_LINC00184	0.000284576	0.000515047	-0.359712435	M1	Female	trans
cg19988733_MRPS16P3	0.000284577	0.000515048	-0.603478287	M1	Female	trans
cg17735372_BMS1P17	0.000284577	0.000515048	-0.44807808	M1	Female	trans
cg03830265_PPP1R12B	0.00028458	0.000515052	-0.442272924	M1	Female	trans
cg09476440_RRNAD1	0.000284582	0.000515055	0.415874767	M1	Female	trans
cg12974773_RNU2-7P	0.000284584	0.000515058	-0.390355465	M1	Female	trans
cg12932951_GCOM1	0.000284586	0.000515059	-0.507723095	M1	Female	trans
cg06770790_OR4K1	0.000284587	0.000515059	-0.479053578	M1	Female	trans
cg17600784_SYCP3	0.000284587	0.000515059	-0.396266289	M1	Female	trans
cg21413158_RNU6-984P	0.000284588	0.000515059	-0.4379232	M1	Female	trans
cg05523652_LINC00671	0.000284588	0.000515059	-0.544127263	M1	Female	trans
cg05715917_OR7E116P	0.000284588	0.000515059	-0.46269101	M1	Female	trans
cg13700458_MED17	0.000284589	0.00051506	-0.394235642	M1	Female	trans
cg01512230_ENSG00000228982	0.000284589	0.00051506	-0.462407018	M1	Female	trans
cg26307193_BCL2L1	0.000284596	0.00051507	-0.409826561	M1	Female	trans
cg15335418_RIPPLY1	0.000284596	0.00051507	0.418539939	M1	Female	trans
cg08167951_RPL21P4	0.000284597	0.00051507	0.469349348	M1	Female	trans
cg07346595_RNU6ATAC5P	0.000284597	0.00051507	-0.455711294	M1	Female	trans
cg12710220_TCF7	0.000284602	0.000515077	-0.366661513	M1	Female	trans
cg21764190_LYPLA1P3	0.000284603	0.000515077	0.477522944	M1	Female	trans
cg18562989_ENSG00000227755	0.000284606	0.00051508	-0.524759076	M1	Female	trans
cg11394947_LIN28AP2	0.000284606	0.00051508	-0.419122477	M1	Female	trans
cg11153505_STARD5	0.000284606	0.00051508	-0.476992961	M1	Female	trans
cg17735372_LUADT1	0.000284607	0.000515081	-0.366741376	M1	Female	trans
cg03687084_RN7SL35P	0.000284608	0.000515082	-0.590468204	M1	Female	trans
cg12774454_TBC1D3P1	0.000284608	0.000515082	-0.37711345	M1	Female	trans
cg10044466_CAT	0.000284614	0.00051509	0.524037864	M1	Female	trans
cg13248604_SNORD115-14	0.000284614	0.00051509	-0.293243916	M1	Female	trans
cg18087761_POC5	0.000284615	0.00051509	-0.485766249	M1	Female	trans
cg22027573_NOX1	0.000284615	0.00051509	-0.434505713	M1	Female	trans
cg17121694_RN7SKP206	0.000284615	0.00051509	-0.386219506	M1	Female	trans
cg12426214_TRIM61	0.000284616	0.00051509	-0.443564656	M1	Female	trans
cg05577657_RNF14P4	0.000284616	0.00051509	-0.528905092	M1	Female	trans
cg06738890_RNA5SP23	0.000284617	0.00051509	-0.906217979	M1	Female	trans
cg15136744_TPBG	0.000284619	0.00051509	-0.653495065	M1	Female	trans
cg01521225_NPAS1	0.000284619	0.00051509	-0.444000748	M1	Female	trans
cg04299170_KATNBL1P6	0.000284619	0.00051509	-0.384239385	M1	Female	trans
cg18701685_ENSG00000204684	0.000284619	0.00051509	0.348075291	M1	Female	trans
cg19693276_C3orf22	0.00028462	0.00051509	-0.890748156	M1	Female	trans
cg24377657_PLA2G2D	0.00028462	0.00051509	0.147647289	M1	Female	trans
cg25527627_THRAP3P1	0.000284624	0.000515096	-0.399171025	M1	Female	trans
cg16385151_NAT16	0.000284624	0.000515096	0.287216774	M1	Female	trans
cg14483161_HDAC9	0.000284625	0.000515096	-0.407014353	M1	Female	trans
cg17044790_ENSG00000237645	0.000284625	0.000515096	-0.375771191	M1	Female	trans
cg03734133_C1D	0.000284626	0.000515096	-0.410833264	M1	Female	trans
cg23492225_FETUB	0.000284629	0.000515101	-0.324194069	M1	Female	trans
cg06215923_GRPR	0.000284632	0.000515105	-0.698277949	M1	Female	trans
cg15177604_RNU6-17P	0.000284634	0.000515109	0.457094339	M1	Female	trans
cg08397999_SAR1AP4	0.000284637	0.000515112	-0.293599028	M1	Female	trans
cg24304928_MTCP1	0.000284639	0.000515115	-0.360822797	M1	Female	trans
cg14457908_ENSG00000216516	0.000284645	0.000515126	-0.531548378	M1	Female	trans
cg04687371_SLC47A2	0.000284646	0.000515126	-0.390244134	M1	Female	trans
cg11593799_ENSG00000240611	0.000284647	0.000515126	-0.691198831	M1	Female	trans
cg20474507_LINC01100	0.000284647	0.000515126	0.676215359	M1	Female	trans
cg10940206_GUSBP4	0.000284647	0.000515126	-0.538754862	M1	Female	trans
cg26307193_CASZ1	0.000284654	0.000515137	-0.418972888	M1	Female	trans
cg18972013_MANCR	0.000284655	0.000515138	-0.491479893	M1	Female	trans
cg14863074_NID2	0.000284656	0.00051514	1.096182392	M1	Female	trans
cg21991185_RIT2	0.000284657	0.00051514	-0.585053088	M1	Female	trans
cg01617432_C9orf135-DT	0.000284658	0.000515141	0.334594507	M1	Female	trans
cg07269053_ENSG00000236425	0.000284659	0.000515141	-0.531910352	M1	Female	trans
cg03161803_AGAP10P	0.00028466	0.000515142	0.406925362	M1	Female	trans
cg22688006_ENSG00000233739	0.000284661	0.000515144	-0.54621633	M1	Female	trans
cg21806090_LINC02151	0.000284664	0.000515149	-0.631828997	M1	Female	trans
cg16905926_HTR3A	0.000284665	0.000515149	-0.424212545	M1	Female	trans
cg09076900_HK3	0.000284666	0.000515149	-0.530518151	M1	Female	trans
cg21342350_MMP20	0.000284666	0.000515149	0.248261594	M1	Female	trans
cg25292316_KLHL38	0.000284667	0.00051515	-1.551943125	M1	Female	trans
cg23236325_ENSG00000217612	0.000284668	0.00051515	-0.350690307	M1	Female	trans
cg01378439_LIPF	0.000284668	0.00051515	-0.457988804	M1	Female	trans
cg20223162_ENSG00000227481	0.000284669	0.000515151	0.425402417	M1	Female	trans
cg14456173_MTCO2P23	0.000284671	0.000515153	-0.367855101	M1	Female	trans
cg01043153_MICD	0.000284672	0.000515153	0.451445398	M1	Female	trans
cg10266648_GRXCR1	0.000284672	0.000515153	-0.625957698	M1	Female	trans
cg09476440_RC3H1-IT1	0.000284672	0.000515153	-0.366264725	M1	Female	trans
cg00154829_MIR185	0.000284672	0.000515153	-0.394394903	M1	Female	trans
cg13168050_GDF5-AS1	0.000284676	0.000515157	-0.526310339	M1	Female	trans
cg21888978_ENSG00000205236	0.00028468	0.000515157	-0.431166414	M1	Female	trans
cg08296131_CCNB3	0.00028468	0.000515157	-0.593050938	M1	Female	trans
cg16711983_CALML3-AS1	0.00028468	0.000515157	-0.598778928	M1	Female	trans
cg26867200_ENSG00000224366	0.000284681	0.000515157	-0.331486657	M1	Female	trans
cg03397234_LINC02649	0.000284683	0.000515157	0.566968991	M1	Female	trans
cg11156873_SMPD4	0.000284684	0.000515157	-0.395756601	M1	Female	trans
cg25968206_PRR20B	0.000284685	0.000515157	-0.401619553	M1	Female	trans
cg25968206_LINC02557	0.000284685	0.000515157	-0.257129271	M1	Female	trans
cg25968206_CHMP1AP1	0.000284685	0.000515157	-0.514258541	M1	Female	trans
cg25968206_OR2AM1P	0.000284685	0.000515157	-0.573252416	M1	Female	trans
cg25968206_HSP90AB7P	0.000284685	0.000515157	-0.406860362	M1	Female	trans
cg25968206_RPL23AP59	0.000284685	0.000515157	-0.573252416	M1	Female	trans
cg25968206_RNU6-590P	0.000284685	0.000515157	-0.573252416	M1	Female	trans
cg25968206_PRR20C	0.000284685	0.000515157	-0.256725942	M1	Female	trans
cg25968206_PRR20D	0.000284685	0.000515157	-0.248697514	M1	Female	trans
cg25968206_ENSG00000199894	0.000284685	0.000515157	-0.573252416	M1	Female	trans
cg25968206_ENSG00000227667	0.000284685	0.000515157	-0.573252416	M1	Female	trans
cg25968206_ENSG00000229779	0.000284685	0.000515157	-0.573252416	M1	Female	trans
cg25968206_LINC02829	0.000284685	0.000515157	-0.319075957	M1	Female	trans
cg08317284_RSPH4A	0.00028469	0.000515166	0.3738891	M1	Female	trans
cg12372706_SULT1D1P	0.000284691	0.000515168	-0.517257061	M1	Female	trans
cg16782506_BSN-AS1	0.000284694	0.000515169	-0.469354715	M1	Female	trans
cg19427276_TRAJ17	0.000284694	0.000515169	0.522047972	M1	Female	trans
cg08110272_C19orf18	0.000284694	0.000515169	0.471595563	M1	Female	trans
cg03118604_ENSG00000224836	0.000284694	0.000515169	0.424602874	M1	Female	trans
cg05842348_KRT13	0.000284694	0.000515169	-0.613420449	M1	Female	trans
cg04337937_LGALS7B	0.000284696	0.000515172	-0.568543129	M1	Female	trans
cg06743283_ITGB5	0.000284697	0.000515172	-0.417981969	M1	Female	trans
cg07173972_CPLANE1	0.000284697	0.000515172	0.384228663	M1	Female	trans
cg04750027_PKIA	0.000284698	0.000515172	-0.406024538	M1	Female	trans
cg14135783_EGFEM1P	0.000284699	0.000515174	-0.276503584	M1	Female	trans
cg07715621_IFNL3	0.000284702	0.000515178	-0.437342593	M1	Female	trans
cg08859787_UNC5B	0.000284703	0.000515178	-0.456687915	M1	Female	trans
cg26127219_ENSG00000230829	0.000284703	0.000515178	-0.481878906	M1	Female	trans
cg16131126_VN1R110P	0.000284705	0.000515181	-0.44682538	M1	Female	trans
cg18554976_ENSG00000228933	0.00028471	0.000515189	-0.352320527	M1	Female	trans
cg26329715_CLIC3	0.000284713	0.000515192	-0.426640022	M1	Female	trans
cg02302000_ENSG00000241597	0.000284715	0.000515196	-0.721500982	M1	Female	trans
cg25323530_ENSG00000236716	0.000284716	0.000515196	-0.356128007	M1	Female	trans
cg06736785_DARS2	0.000284717	0.000515196	0.476801706	M1	Female	trans
cg18687468_ICAM1	0.000284717	0.000515196	-0.566467429	M1	Female	trans
cg25699417_ENSG00000202059	0.000284718	0.000515197	-0.405860077	M1	Female	trans
cg26660305_EFCAB3	0.00028472	0.0005152	-0.383791041	M1	Female	trans
cg01534242_ENSG00000242162	0.00028472	0.0005152	-0.452719295	M1	Female	trans
cg17822947_RPS13P5	0.000284722	0.000515203	0.38898068	M1	Female	trans
cg21904701_ENSG00000236425	0.000284723	0.000515203	0.575474165	M1	Female	trans
cg13127920_ENSG00000229925	0.000284725	0.000515205	-0.488494862	M1	Female	trans
cg11916219_SECTM1	0.000284726	0.000515205	0.376390457	M1	Female	trans
cg27552167_CCNE2	0.000284726	0.000515205	-0.475437424	M1	Female	trans
cg02158095_AMY1A	0.000284727	0.000515207	0.781667765	M1	Female	trans
cg09997590_MYO18B-AS1	0.000284728	0.000515208	-0.348815284	M1	Female	trans
cg06736785_NUDT14	0.000284729	0.000515208	-0.527325575	M1	Female	trans
cg01028000_PCBP4	0.00028473	0.000515208	-0.70646575	M1	Female	trans
cg00879723_CMTM8	0.00028473	0.000515208	-0.644982188	M1	Female	trans
cg22877570_MCOLN3	0.000284731	0.000515208	0.40850738	M1	Female	trans
cg25037011_RNU6-796P	0.000284731	0.000515208	0.531206119	M1	Female	trans
cg20740024_ENSG00000234200	0.000284732	0.000515208	-0.364740962	M1	Female	trans
cg14549869_ENSG00000235705	0.000284732	0.000515208	-0.487599267	M1	Female	trans
cg13897388_PBX1-AS1	0.000284732	0.000515208	-0.422164277	M1	Female	trans
cg12269782_RNU6-984P	0.000284733	0.000515208	0.547585302	M1	Female	trans
cg05356662_ZNF703	0.000284734	0.000515209	-0.558676751	M1	Female	trans
cg08048178_RN7SKP133	0.000284735	0.000515211	-0.24018054	M1	Female	trans
cg10488013_CBX5	0.000284735	0.000515211	-0.377255147	M1	Female	trans
cg02777834_ENSG00000234710	0.000284736	0.000515211	-0.604429729	M1	Female	trans
cg13117792_ENSG00000223942	0.000284736	0.000515211	-0.385905184	M1	Female	trans
cg27646075_ENSG00000217078	0.000284738	0.000515212	-0.474854516	M1	Female	trans
cg12559988_KMT5C	0.000284741	0.000515217	-0.485937563	M1	Female	trans
cg15505534_ST13P20	0.000284741	0.000515217	-0.477262458	M1	Female	trans
cg03300589_ENSG00000226690	0.000284742	0.000515218	0.669603849	M1	Female	trans
cg11995490_CFAP52	0.000284746	0.000515223	-0.487906739	M1	Female	trans
cg10009194_RNA5SP482	0.000284746	0.000515223	-0.524302326	M1	Female	trans
cg18941079_ANKRD45	0.000284748	0.000515226	-0.39103769	M1	Female	trans
cg13208584_NDUFS5P5	0.000284749	0.000515227	-0.564007801	M1	Female	trans
cg17709522_RNA5S14	0.000284751	0.00051523	-0.550557504	M1	Female	trans
cg19973291_ENSG00000212266	0.000284752	0.00051523	-0.557205029	M1	Female	trans
cg09653571_RNY1P7	0.000284755	0.000515235	-0.377066701	M1	Female	trans
cg15372814_OR1E3	0.000284756	0.000515236	0.52234538	M1	Female	trans
cg17723355_FGF18	0.000284756	0.000515236	1.883983575	M1	Female	trans
cg15593298_RFX3	0.000284759	0.00051524	0.535784266	M1	Female	trans
cg15593298_GDI2P2	0.000284759	0.00051524	0.449010469	M1	Female	trans
cg06322601_PEX14	0.00028476	0.00051524	-0.365482422	M1	Female	trans
cg03220912_CHRNA9	0.000284763	0.000515245	-0.436335391	M1	Female	trans
cg14480262_SNRPGP8	0.000284764	0.000515245	-0.655757002	M1	Female	trans
cg12666727_ENSG00000223906	0.000284765	0.000515246	0.602332073	M1	Female	trans
cg08395784_ENSG00000224815	0.000284766	0.000515246	-0.42268654	M1	Female	trans
cg02437787_MIR449A	0.000284767	0.000515249	-0.444553383	M1	Female	trans
cg21766141_SBK2	0.000284768	0.000515249	-0.385436441	M1	Female	trans
cg02062326_ENSG00000216616	0.000284769	0.000515249	0.552811527	M1	Female	trans
cg01008267_ENSG00000201827	0.000284769	0.000515249	-0.513884678	M1	Female	trans
cg24159247_AKAP1	0.000284769	0.000515249	-0.519971575	M1	Female	trans
cg05948127_SLC1A7	0.000284772	0.000515253	0.729612487	M1	Female	trans
cg07830906_CEACAM16	0.000284773	0.000515253	-0.502363208	M1	Female	trans
cg20241816_DDX3P1	0.000284773	0.000515253	-0.421256517	M1	Female	trans
cg26329715_NXN	0.000284774	0.000515253	-0.429996976	M1	Female	trans
cg27316710_C1QTNF2	0.000284774	0.000515254	-0.670604415	M1	Female	trans
cg04475157_ARHGAP40	0.000284775	0.000515254	-0.301217961	M1	Female	trans
cg09328960_TRAV8-7	0.000284777	0.000515255	-0.444315138	M1	Female	trans
cg00533683_TF	0.000284778	0.000515255	-0.440850833	M1	Female	trans
cg20398378_PKD1L2	0.000284778	0.000515255	0.625515899	M1	Female	trans
cg17696468_LINC00334	0.000284779	0.000515256	0.619062183	M1	Female	trans
cg24304928_MCTS1	0.00028478	0.000515257	-0.363745343	M1	Female	trans
cg20985980_AFDN	0.000284781	0.000515258	0.555035899	M1	Female	trans
cg08176762_KRTAP3-4P	0.000284784	0.000515261	-0.437869426	M1	Female	trans
cg25284798_LINC02595	0.000284784	0.000515261	-0.314932751	M1	Female	trans
cg18844029_TRPC7	0.000284784	0.000515261	-0.300311836	M1	Female	trans
cg23418467_ASS1P11	0.000284785	0.000515261	-0.496000857	M1	Female	trans
cg03734133_ARSK	0.000284785	0.000515261	-0.449021238	M1	Female	trans
cg10958924_ENSG00000235775	0.000284789	0.000515267	0.461944338	M1	Female	trans
cg05841486_ENSG00000236998	0.000284789	0.000515267	-0.47700423	M1	Female	trans
cg15113413_ENSG00000179028	0.00028479	0.000515268	-0.410109924	M1	Female	trans
cg08325191_GUSBP5	0.000284793	0.000515272	0.45844182	M1	Female	trans
cg25621215_PPIAP67	0.000284793	0.000515272	-0.607468426	M1	Female	trans
cg11893742_ADAM33	0.000284794	0.000515272	-0.469419629	M1	Female	trans
cg16726234_SEC62-AS1	0.000284794	0.000515272	-0.375595622	M1	Female	trans
cg02155558_RGPD4-AS1	0.000284795	0.000515272	-0.554447285	M1	Female	trans
cg20202267_NEUROG1	0.000284797	0.000515274	-0.561431151	M1	Female	trans
cg01086039_ENSG00000221711	0.000284803	0.000515285	-0.707333969	M1	Female	trans
cg10149013_CD80	0.000284803	0.000515285	-0.484857136	M1	Female	trans
cg03595018_ENSG00000237553	0.000284807	0.00051529	-0.458262625	M1	Female	trans
cg13226232_ENSG00000240100	0.000284809	0.000515292	0.379325724	M1	Female	trans
cg03775628_SLC25A14P1	0.000284809	0.000515292	-0.350544332	M1	Female	trans
cg17918676_C1QL1	0.00028481	0.000515292	-0.502060061	M1	Female	trans
cg09217797_RBMS3-AS1	0.000284812	0.000515295	0.294745158	M1	Female	trans
cg20595271_GS1-600G8.3	0.000284813	0.000515295	-0.486517889	M1	Female	trans
cg20615820_SLFN5	0.000284813	0.000515295	-0.420746996	M1	Female	trans
cg04354128_FGF21	0.000284815	0.000515298	-0.124072202	M1	Female	trans
cg13460643_LINC01800	0.000284818	0.000515302	0.355663693	M1	Female	trans
cg16062368_DPP10-AS2	0.000284818	0.000515302	-0.488555289	M1	Female	trans
cg02281699_ENSG00000224307	0.000284821	0.000515306	-0.485722168	M1	Female	trans
cg27056165_ABCA5	0.000284824	0.000515311	-0.607104757	M1	Female	trans
cg01788776_ENSG00000229559	0.000284825	0.000515311	0.604639949	M1	Female	trans
cg03023681_RNPC3	0.000284825	0.000515311	-0.392909045	M1	Female	trans
cg10501210_KRT1	0.000284827	0.000515313	-0.651846621	M1	Female	trans
cg17162911_PPIAP3	0.000284827	0.000515313	-0.464697465	M1	Female	trans
cg06403630_SNORA70I	0.000284829	0.000515315	0.468575665	M1	Female	trans
cg10013287_SLC9A4	0.000284831	0.000515319	-0.480972334	M1	Female	trans
cg20567311_DHFRP1	0.000284832	0.000515319	-0.365570617	M1	Female	trans
cg00587861_PLAC9P1	0.000284834	0.000515322	-0.825857719	M1	Female	trans
cg02931193_LINC02020	0.000284836	0.000515325	-0.662479387	M1	Female	trans
cg19124160_MTND4P22	0.000284837	0.000515325	-0.342967628	M1	Female	trans
cg11390842_LRRC72	0.000284837	0.000515325	-0.743364741	M1	Female	trans
cg25217772_MKX-AS1	0.000284837	0.000515325	-0.529910311	M1	Female	trans
cg14114155_KRTAP2-4	0.00028484	0.000515328	-0.210243307	M1	Female	trans
cg07048094_LINC00941	0.000284841	0.000515329	-0.421337715	M1	Female	trans
cg10095057_OLFML2A	0.000284843	0.000515331	-0.466765624	M1	Female	trans
cg02840890_GPR32	0.000284844	0.000515332	0.611777455	M1	Female	trans
cg23806703_TTC33	0.000284844	0.000515332	-0.475873344	M1	Female	trans
cg20237815_SCEL-AS1	0.00028485	0.000515341	-0.643152667	M1	Female	trans
cg17516635_PHKA2-AS1	0.000284851	0.000515342	0.41432319	M1	Female	trans
cg13353160_QRSL1P1	0.000284851	0.000515342	-0.639704445	M1	Female	trans
cg07543199_ENSG00000231114	0.000284854	0.000515346	-0.398754753	M1	Female	trans
cg21655171_ENSG00000228719	0.000284854	0.000515346	-0.464358704	M1	Female	trans
cg18589742_SDC1	0.000284855	0.000515346	-0.613046421	M1	Female	trans
cg02501182_SLC1A5	0.000284855	0.000515346	-0.484056208	M1	Female	trans
cg09891645_ENSG00000241307	0.000284857	0.000515348	-0.475421915	M1	Female	trans
cg17764715_LINC01341	0.000284858	0.000515349	-0.896685639	M1	Female	trans
cg02096001_CFC1B	0.000284859	0.00051535	0.427563374	M1	Female	trans
cg08013109_HSD17B7P1	0.000284862	0.000515354	-0.377800119	M1	Female	trans
cg16368146_LNC-LBCS	0.000284862	0.000515354	0.492234538	M1	Female	trans
cg11547110_ENSG00000230205	0.000284863	0.000515354	-0.457616718	M1	Female	trans
cg19115205_NDNF	0.000284863	0.000515354	-0.472955305	M1	Female	trans
cg19669107_ENSG00000233585	0.000284864	0.000515355	0.54075547	M1	Female	trans
cg09578729_RNU6-349P	0.000284865	0.000515355	-0.476351613	M1	Female	trans
cg02656016_ENSG00000225203	0.000284867	0.000515358	-0.394518861	M1	Female	trans
cg14878131_HNRNPA1P31	0.000284867	0.000515358	-0.298659387	M1	Female	trans
cg08176762_ENDOU	0.00028487	0.000515363	-0.464645066	M1	Female	trans
cg17777432_RNU6-930P	0.000284871	0.000515363	0.522485448	M1	Female	trans
cg09068086_ENSG00000225815	0.000284872	0.000515365	-0.392400924	M1	Female	trans
cg27170947_ENSG00000219391	0.000284873	0.000515365	0.48197708	M1	Female	trans
cg17855264_MLLT1	0.000284874	0.000515365	-0.542310555	M1	Female	trans
cg11413762_LINC00705	0.000284875	0.000515367	-0.487178895	M1	Female	trans
cg17753661_PAX1	0.000284876	0.000515369	-0.293189222	M1	Female	trans
cg03560018_ATOX1	0.000284878	0.000515371	0.516287054	M1	Female	trans
cg08296131_STX2	0.000284883	0.000515378	-0.585240305	M1	Female	trans
cg16992039_RPL10P19	0.000284883	0.000515378	-0.534561557	M1	Female	trans
cg26972832_ANAPC1P2	0.000284884	0.000515378	-0.486436738	M1	Female	trans
cg17218510_ENSG00000235806	0.000284888	0.000515385	-0.541668979	M1	Female	trans
cg08446682_ENSG00000228286	0.00028489	0.000515387	-0.513472696	M1	Female	trans
cg15509191_ENSG00000214846	0.00028489	0.000515387	-0.350684424	M1	Female	trans
cg27132391_TTLL10-AS1	0.000284893	0.000515391	-0.548962844	M1	Female	trans
cg18087761_LIFR	0.000284897	0.000515399	-0.468107657	M1	Female	trans
cg08268925_SOCS6P1	0.000284898	0.0005154	-0.366916386	M1	Female	trans
cg01008267_FHAD1	0.000284899	0.0005154	-0.522297235	M1	Female	trans
cg15114510_RNA5SP39	0.000284902	0.000515403	-0.497190073	M1	Female	trans
cg05015297_ZFAND2A	0.000284902	0.000515403	-0.553427214	M1	Female	trans
cg05413258_MSANTD2	0.000284902	0.000515403	-0.424542209	M1	Female	trans
cg03465188_CYB5AP2	0.00028491	0.000515416	-0.549131891	M1	Female	trans
cg14213590_SOX4	0.000284911	0.000515416	-0.494941266	M1	Female	trans
cg08413370_KLF2P2	0.000284911	0.000515416	-0.495246029	M1	Female	trans
cg05836256_ENSG00000235434	0.000284912	0.000515417	-0.404639923	M1	Female	trans
cg12878716_ACLY	0.000284912	0.000515417	-0.730253733	M1	Female	trans
cg04001978_GRM7-AS3	0.000284913	0.000515418	-0.451823993	M1	Female	trans
cg13700458_RPS3AP53	0.000284915	0.000515421	-0.355781807	M1	Female	trans
cg14513900_COL5A3	0.000284916	0.000515422	-0.524567161	M1	Female	trans
cg00948111_CHCHD4P4	0.000284918	0.000515423	-0.420944519	M1	Female	trans
cg17565444_ENSG00000226644	0.000284918	0.000515423	-0.613041327	M1	Female	trans
cg00188095_ARHGAP28	0.000284918	0.000515423	0.477611695	M1	Female	trans
cg11754374_B3GAT2	0.00028492	0.000515424	-0.421007071	M1	Female	trans
cg18260374_KRTAP12-4	0.00028492	0.000515424	-0.451696691	M1	Female	trans
cg01169429_PPP3R1	0.00028492	0.000515424	-0.554279684	M1	Female	trans
cg27109672_C3orf22	0.000284921	0.000515424	-0.540043458	M1	Female	trans
cg18888655_ZNF688	0.000284923	0.000515427	-0.468517099	M1	Female	trans
cg02501182_COL18A1	0.000284924	0.000515428	-0.487164692	M1	Female	trans
cg16071815_ENSG00000243385	0.000284924	0.000515428	-0.35146605	M1	Female	trans
cg17818792_OR4L1	0.000284925	0.000515428	0.453528557	M1	Female	trans
cg07830906_CACTIN-AS1	0.000284925	0.000515428	-0.51887889	M1	Female	trans
cg10399333_ENSG00000229242	0.000284926	0.000515428	0.683528451	M1	Female	trans
cg22930385_ARPP19P1	0.000284926	0.000515428	-0.544976395	M1	Female	trans
cg16230523_UBE2T	0.000284932	0.000515437	0.426427543	M1	Female	trans
cg15593298_IRAG2	0.000284932	0.000515437	0.39349916	M1	Female	trans
cg00666820_FOXP4	0.000284934	0.000515438	-0.509317837	M1	Female	trans
cg20344908_ENSG00000225378	0.000284934	0.000515438	-0.617438612	M1	Female	trans
cg09990103_RPS4XP21	0.000284934	0.000515438	-0.251711424	M1	Female	trans
cg11110036_VWA5B2	0.000284935	0.000515438	-0.554476457	M1	Female	trans
cg02232418_LRRC15	0.00028494	0.000515445	-0.827220557	M1	Female	trans
cg12010643_TEAD3	0.000284941	0.000515445	-0.484307928	M1	Female	trans
cg18980548_RNU6-793P	0.000284941	0.000515445	-0.481268292	M1	Female	trans
cg00171290_P3H2	0.000284942	0.000515445	-0.299254808	M1	Female	trans
cg04054096_BEND7P1	0.000284943	0.000515445	-0.373790827	M1	Female	trans
cg20567311_LINC01208	0.000284943	0.000515445	-0.381040598	M1	Female	trans
cg02001279_LINC00161	0.000284943	0.000515445	0.371847914	M1	Female	trans
ch.2.20642108R_ENSG00000225148	0.000284943	0.000515445	-0.466818186	M1	Female	trans
cg10064029_ENSG00000227399	0.000284943	0.000515445	-0.400928488	M1	Female	trans
cg19732057_TNS4	0.000284944	0.000515445	-0.430476781	M1	Female	trans
cg27549944_BCORP1	0.000284945	0.000515445	0.723396123	M1	Female	trans
cg23493018_HOXB2	0.000284946	0.000515447	-0.510748409	M1	Female	trans
cg01707795_CADM3	0.000284946	0.000515447	-0.749356372	M1	Female	trans
cg17039519_AARD	0.000284948	0.000515449	-0.380620113	M1	Female	trans
cg24170716_RTBDN	0.00028495	0.000515452	-0.462358074	M1	Female	trans
cg11047442_RNU6-233P	0.000284951	0.000515453	-0.44826667	M1	Female	trans
cg26243156_ENSG00000227355	0.000284954	0.000515456	-0.351230074	M1	Female	trans
cg16006105_SNORD14B	0.000284961	0.000515469	-0.383634643	M1	Female	trans
cg06102764_RPS15AP28	0.000284962	0.000515469	-0.459095341	M1	Female	trans
cg14188831_SPINK7	0.000284962	0.000515469	0.558103067	M1	Female	trans
cg03822746_ACAD8	0.000284962	0.000515469	-0.433488522	M1	Female	trans
cg19432688_MFFP3	0.000284963	0.000515469	-0.486666308	M1	Female	trans
cg04239613_LYG2	0.000284963	0.000515469	0.626622328	M1	Female	trans
cg00199007_GIT1	0.000284967	0.000515475	-0.444340751	M1	Female	trans
cg24520968_RPS27P18	0.000284968	0.000515476	-0.574514306	M1	Female	trans
cg13849253_MIR548F2	0.000284969	0.000515476	0.369085553	M1	Female	trans
cg00822399_NCBP1	0.00028497	0.000515477	-0.463227994	M1	Female	trans
cg01640287_PDZRN3-AS1	0.000284975	0.000515485	-0.274199089	M1	Female	trans
cg09853741_DRD5P2	0.000284976	0.000515485	-0.558203407	M1	Female	trans
cg11341144_PAFAH1B2P1	0.000284976	0.000515485	-0.525428817	M1	Female	trans
cg07173972_SERF2	0.000284977	0.000515485	-0.413047787	M1	Female	trans
cg22262581_EFCAB9	0.000284977	0.000515485	-0.484615293	M1	Female	trans
cg07287401_LINC01678	0.00028498	0.00051549	-0.560159798	M1	Female	trans
cg12346119_LINC01914	0.00028498	0.00051549	-0.498304595	M1	Female	trans
cg24304928_LSM6	0.000284981	0.00051549	-0.371203215	M1	Female	trans
cg03182917_DDX11L1	0.000284982	0.00051549	0.481191356	M1	Female	trans
cg09575750_AGA	0.000284983	0.00051549	-0.445847555	M1	Female	trans
cg09623464_PDK3	0.000284983	0.00051549	-0.506823415	M1	Female	trans
cg04365481_SSPN	0.000284983	0.00051549	0.453819125	M1	Female	trans
cg27272853_ACTBP1	0.000284986	0.000515493	0.382909461	M1	Female	trans
cg23296665_CCNT2	0.000284986	0.000515493	-0.884845085	M1	Female	trans
cg03401608_ANPEP	0.000284988	0.000515495	-0.494307719	M1	Female	trans
cg24671734_ENSG00000235721	0.000284988	0.000515495	0.453918266	M1	Female	trans
cg14836984_GAD1	0.000284989	0.000515497	-0.539378954	M1	Female	trans
cg20740024_GAGE12H	0.000284992	0.0005155	-0.594701969	M1	Female	trans
cg25472353_RPS20P10	0.000284992	0.0005155	0.477142639	M1	Female	trans
cg01864807_SNORD115-39	0.000284994	0.000515503	0.379949422	M1	Female	trans
cg05841486_VN1R35P	0.000284994	0.000515503	-0.465844061	M1	Female	trans
cg16444255_SNORD116-2	0.000284995	0.000515503	-0.415040264	M1	Female	trans
cg16798839_SCUBE1-AS1	0.000284995	0.000515503	-0.353734212	M1	Female	trans
cg03332734_SMYD5	0.000284997	0.000515503	-0.367765497	M1	Female	trans
cg15735438_ENSG00000224532	0.000284998	0.000515503	-0.576251673	M1	Female	trans
cg25147376_ENSG00000235337	0.000284998	0.000515503	0.417450645	M1	Female	trans
cg02875253_ENSG00000234537	0.000284998	0.000515503	0.430387175	M1	Female	trans
cg09097839_ENSG00000228897	0.000284998	0.000515503	-0.234324308	M1	Female	trans
cg07905199_ZNF16	0.000284999	0.000515503	0.439344029	M1	Female	trans
cg10490099_LINC01492	0.000284999	0.000515503	-1.316535637	M1	Female	trans
cg00356435_ENSG00000227416	0.000284999	0.000515503	0.510363637	M1	Female	trans
cg02426343_VENTXP4	0.000285	0.000515504	0.502309065	M1	Female	trans
cg15859083_XKR3	0.000285001	0.000515504	-0.611490268	M1	Female	trans
cg15025375_LINC01656	0.000285001	0.000515504	-0.43443067	M1	Female	trans
cg15108474_OR2T27	0.000285004	0.000515508	0.598403694	M1	Female	trans
cg16798839_VPS53	0.000285005	0.000515509	-0.44100168	M1	Female	trans
cg06281714_SERPINB8P1	0.000285007	0.000515511	-0.496066067	M1	Female	trans
cg12878716_PPP1R13B	0.000285009	0.000515514	-0.715540132	M1	Female	trans
cg26414417_SNORA48B	0.000285014	0.000515521	-0.436136701	M1	Female	trans
cg00199007_SLC43A2	0.000285015	0.000515522	-0.448013555	M1	Female	trans
cg00109781_PDGFRB	0.000285018	0.000515524	-0.36065358	M1	Female	trans
cg22606224_AMD1P1	0.000285018	0.000515524	-0.510358909	M1	Female	trans
cg18896071_STN1	0.000285018	0.000515524	-0.533885087	M1	Female	trans
cg20150659_MIR148B	0.000285018	0.000515524	-0.611123149	M1	Female	trans
cg14825598_LINC00115	0.000285018	0.000515524	-0.348271243	M1	Female	trans
cg23029363_SLC25A24P1	0.00028502	0.000515527	-0.451228957	M1	Female	trans
cg24170716_OR2V2	0.000285024	0.000515531	-0.490354863	M1	Female	trans
cg11568095_BAG3	0.000285028	0.000515537	0.692464905	M1	Female	trans
cg11084113_ENSG00000243697	0.00028503	0.000515541	-0.519314559	M1	Female	trans
cg19467576_EPHA4	0.00028503	0.000515541	-0.470690467	M1	Female	trans
cg01085347_ERCC8-AS1	0.000285032	0.000515542	0.428762873	M1	Female	trans
cg06495764_ENSG00000241754	0.000285032	0.000515542	0.616411751	M1	Female	trans
cg17121694_RPL7P32	0.000285034	0.000515543	-0.343344448	M1	Female	trans
cg22150680_ASAH2	0.000285034	0.000515543	-0.367462967	M1	Female	trans
cg08081256_ENSG00000240975	0.000285035	0.000515543	-0.542005459	M1	Female	trans
cg09506610_RNU6-990P	0.000285038	0.000515548	-0.620820336	M1	Female	trans
cg18361467_HNRNPDLP2	0.00028504	0.000515551	-0.297110307	M1	Female	trans
cg06736785_NINL	0.000285043	0.000515555	-0.487930202	M1	Female	trans
cg24050109_IRX4	0.000285044	0.000515557	-0.435705762	M1	Female	trans
cg10543947_CT45A5	0.000285045	0.000515558	0.564380111	M1	Female	trans
cg19412031_BTF3P12	0.000285047	0.000515559	0.409287431	M1	Female	trans
cg06034609_EFCAB9	0.000285048	0.000515561	0.48249115	M1	Female	trans
cg20657843_ENSG00000229961	0.000285048	0.000515561	-0.384510551	M1	Female	trans
cg09363777_LCE6A	0.000285052	0.000515566	-0.508650232	M1	Female	trans
cg14313932_HTR1F	0.000285055	0.000515571	-0.503158658	M1	Female	trans
cg03077077_FAM155A-IT1	0.000285058	0.000515576	-0.477725125	M1	Female	trans
cg01791737_RNU6-1160P	0.000285059	0.000515576	0.305686963	M1	Female	trans
cg25937438_SGCA	0.00028506	0.000515576	-0.552147544	M1	Female	trans
cg09498078_HMGN2P10	0.000285061	0.000515576	0.538811754	M1	Female	trans
cg00666820_ZSWIM4	0.000285062	0.000515576	-0.497262412	M1	Female	trans
cg04544994_ENSG00000241409	0.000285062	0.000515576	-0.567179756	M1	Female	trans
cg26127219_ENSG00000230698	0.000285062	0.000515576	-0.625467176	M1	Female	trans
cg12571007_SNORA80C	0.000285063	0.000515576	-0.362561301	M1	Female	trans
cg09176287_EEF1DP5	0.000285063	0.000515576	0.490070545	M1	Female	trans
cg13565400_TROAP	0.000285063	0.000515576	0.501725486	M1	Female	trans
cg23094117_RPL36AP54	0.000285064	0.000515578	-0.529272654	M1	Female	trans
cg17366173_GNAI2P2	0.000285065	0.000515579	-0.326841234	M1	Female	trans
cg02485345_PRR12	0.000285067	0.000515579	0.688148404	M1	Female	trans
cg17240987_TUBAL3	0.000285067	0.000515579	0.460935848	M1	Female	trans
cg12600174_HLTF	0.000285067	0.000515579	0.466206493	M1	Female	trans
cg17591474_H2AC20	0.000285067	0.000515579	-0.499089407	M1	Female	trans
cg24543939_LINC00347	0.000285068	0.00051558	-0.411934035	M1	Female	trans
cg16959364_CFL1P4	0.000285073	0.000515588	-0.341245892	M1	Female	trans
cg15735438_DEFA4	0.000285075	0.000515588	-0.608845225	M1	Female	trans
cg06845853_ENSG00000228577	0.000285075	0.000515588	-0.425369625	M1	Female	trans
cg05065888_FAM153A	0.000285075	0.000515588	-0.355748327	M1	Female	trans
cg07509704_KRTAP1-5	0.000285075	0.000515588	-0.462146076	M1	Female	trans
cg10664162_HTR4	0.000285078	0.000515591	-0.677194703	M1	Female	trans
cg24607417_ZCCHC14	0.000285079	0.000515594	-0.488754737	M1	Female	trans
cg18830282_GRM7-AS2	0.00028508	0.000515594	-0.430798525	M1	Female	trans
cg03734133_PREP	0.000285081	0.000515594	-0.413970294	M1	Female	trans
cg03623045_OR2V1	0.000285082	0.000515595	-0.571925363	M1	Female	trans
cg26329715_POLL	0.000285082	0.000515595	-0.439685506	M1	Female	trans
cg16175752_DDN	0.000285083	0.000515596	-0.472777517	M1	Female	trans
cg15166583_TIGD1	0.000285089	0.000515605	-0.450713354	M1	Female	trans
cg21049487_PAFAH1B2P1	0.000285092	0.000515611	-0.562912582	M1	Female	trans
cg17779085_ENSG00000223342	0.000285093	0.000515611	-0.360994787	M1	Female	trans
cg25979180_RN7SL566P	0.000285094	0.000515612	-0.335572744	M1	Female	trans
cg04493778_GPR3	0.000285095	0.000515612	-0.352084268	M1	Female	trans
cg10730421_YIPF7	0.000285096	0.000515613	0.541980376	M1	Female	trans
cg14086880_DDX60L	0.000285096	0.000515614	-0.376516494	M1	Female	trans
cg19010777_MED28P7	0.000285097	0.000515614	-0.576512947	M1	Female	trans
cg04770397_ENSG00000231482	0.000285097	0.000515614	0.377302943	M1	Female	trans
cg13628022_OR2A15P	0.000285098	0.000515614	0.671585373	M1	Female	trans
cg09419843_DDX19A	0.000285098	0.000515614	-0.50779461	M1	Female	trans
cg12878716_PHLDA2	0.0002851	0.000515617	-0.724838245	M1	Female	trans
cg23247274_ELAVL1	0.000285104	0.000515623	-0.361360076	M1	Female	trans
cg00470469_ENSG00000237807	0.000285105	0.000515624	-0.364059514	M1	Female	trans
cg25880954_LINC02785	0.000285106	0.000515624	-0.27510269	M1	Female	trans
cg03113878_C2orf78	0.000285106	0.000515624	0.297809312	M1	Female	trans
cg24702286_ENSG00000240441	0.00028511	0.00051563	-0.581654296	M1	Female	trans
cg06899226_GCNT2P1	0.00028511	0.00051563	-0.396642083	M1	Female	trans
cg04918684_ENSG00000237061	0.000285111	0.00051563	-0.478669361	M1	Female	trans
cg09981313_RNA5SP344	0.000285112	0.000515632	-0.401266216	M1	Female	trans
cg20121803_CSRP3	0.000285115	0.000515635	0.387982128	M1	Female	trans
cg13168129_MGP	0.000285119	0.000515642	1.07218025	M1	Female	trans
cg15166583_CPEB2	0.000285119	0.000515642	-0.495198186	M1	Female	trans
cg22702814_UAP1	0.000285121	0.000515644	-0.382392794	M1	Female	trans
cg01416479_OR5T1	0.000285122	0.000515644	-0.543212532	M1	Female	trans
cg01864807_LINC01793	0.000285123	0.000515644	0.371741312	M1	Female	trans
cg15706017_RN7SL728P	0.000285123	0.000515644	-0.558296451	M1	Female	trans
cg13897388_ITGB6	0.000285123	0.000515644	-0.4521165	M1	Female	trans
cg04195855_STXBP2	0.000285123	0.000515644	-0.532635478	M1	Female	trans
cg27178540_IQCC	0.000285125	0.000515646	-0.54723311	M1	Female	trans
cg03873264_HAPLN4	0.000285126	0.000515647	-0.538562705	M1	Female	trans
cg09623464_THAP5	0.000285131	0.000515655	-0.508195431	M1	Female	trans
cg02768760_ENSG00000214248	0.000285131	0.000515655	-0.394249297	M1	Female	trans
cg02928699_MTND2P9	0.000285134	0.000515658	0.213442171	M1	Female	trans
cg22580629_OR4F7P	0.000285135	0.000515659	0.548256776	M1	Female	trans
cg16006105_ENSG00000237035	0.000285135	0.000515659	-0.373534095	M1	Female	trans
cg15197135_ENSG00000236469	0.000285136	0.00051566	-0.302419939	M1	Female	trans
cg09855983_ENSG00000198491	0.000285137	0.000515661	-0.49487075	M1	Female	trans
cg21593373_CFL1P7	0.000285138	0.000515662	-0.356736736	M1	Female	trans
cg11170217_MGAT4A	0.000285139	0.000515663	-0.372527246	M1	Female	trans
cg15466595_SEPTIN14P3	0.00028514	0.000515664	-0.396919147	M1	Female	trans
cg03165426_ENSG00000230192	0.000285142	0.000515666	-0.432508631	M1	Female	trans
cg16131126_FREM3	0.000285143	0.000515668	-0.508071341	M1	Female	trans
cg19560656_ENSG00000232130	0.000285145	0.000515669	0.18727959	M1	Female	trans
cg09312590_IGLV1-44	0.000285145	0.000515669	0.343221107	M1	Female	trans
cg14464852_CYCSP51	0.000285145	0.000515669	-0.460679474	M1	Female	trans
cg05601623_CA4	0.000285149	0.000515674	0.431550682	M1	Female	trans
cg16593845_PACRG-AS3	0.000285149	0.000515674	-0.316142252	M1	Female	trans
cg01821644_RNU6-474P	0.00028515	0.000515675	-0.274673605	M1	Female	trans
cg10462898_ENSG00000226991	0.000285151	0.000515676	-0.532206616	M1	Female	trans
cg09506661_POM121L3P	0.000285154	0.00051568	-0.241728524	M1	Female	trans
cg08795655_CXCR5	0.000285155	0.000515682	-0.326539583	M1	Female	trans
cg10960626_ENSG00000228997	0.000285156	0.000515682	-0.443301319	M1	Female	trans
cg02782331_ENSG00000224375	0.000285159	0.000515686	-0.452092217	M1	Female	trans
cg17329886_FRMPD3-AS1	0.00028516	0.000515687	-0.343353874	M1	Female	trans
cg06300469_RNU2-64P	0.000285161	0.000515688	0.424879515	M1	Female	trans
cg09570214_SNORD34	0.000285162	0.00051569	0.513888404	M1	Female	trans
cg19073209_RNU6-1251P	0.000285166	0.000515695	-0.552594217	M1	Female	trans
cg06322601_MCM5	0.000285166	0.000515695	-0.400820407	M1	Female	trans
cg10723869_RFWD3	0.000285166	0.000515695	-0.737151008	M1	Female	trans
cg06736785_EDC4	0.000285169	0.0005157	-0.511766695	M1	Female	trans
cg22055728_ENSG00000240996	0.000285171	0.000515701	0.477044234	M1	Female	trans
cg03687953_ENSG00000227355	0.000285172	0.000515702	0.423436574	M1	Female	trans
cg10814415_KRTAP20-2	0.000285173	0.000515703	-0.30533684	M1	Female	trans
cg05492735_RNU6-989P	0.000285173	0.000515703	-1.042862601	M1	Female	trans
cg17790037_XRCC6P5	0.000285174	0.000515703	0.70078782	M1	Female	trans
cg13700458_ENSG00000220920	0.000285175	0.000515704	-0.422121733	M1	Female	trans
cg19787076_STSP1	0.000285176	0.000515705	-0.330900798	M1	Female	trans
cg07252184_ENSG00000236425	0.000285178	0.000515707	-0.461208585	M1	Female	trans
cg25334253_IQCJ-SCHIP1-AS1	0.000285179	0.000515708	0.465254799	M1	Female	trans
cg20689962_QSOX1	0.00028518	0.000515709	0.448414117	M1	Female	trans
cg00044848_RNU6-1100P	0.000285181	0.00051571	-0.412809544	M1	Female	trans
cg11916219_LINC01241	0.000285182	0.000515711	0.259499301	M1	Female	trans
cg03900676_RPSAP46	0.000285183	0.000515713	-0.465991527	M1	Female	trans
cg06125903_UBE2E1-AS1	0.000285185	0.000515713	0.466867653	M1	Female	trans
cg16726234_GPR4	0.000285185	0.000515713	-0.483573634	M1	Female	trans
cg03337430_TMEM262	0.000285185	0.000515713	-0.536537088	M1	Female	trans
cg25130590_ENSG00000230435	0.000285185	0.000515713	-0.442760525	M1	Female	trans
cg07914267_LINC01284	0.000285188	0.000515717	-0.459958555	M1	Female	trans
cg18720828_IL6	0.000285189	0.000515717	-0.392946296	M1	Female	trans
cg15482000_FAM167A-AS1	0.000285189	0.000515717	-0.740686664	M1	Female	trans
cg19467576_LMNB1	0.00028519	0.000515719	-0.495318761	M1	Female	trans
cg07173972_DOK7	0.000285191	0.000515719	-0.409674893	M1	Female	trans
cg22159430_S100A15A	0.000285191	0.000515719	-0.267552566	M1	Female	trans
cg06176987_CSMD3	0.000285192	0.000515719	-0.154104899	M1	Female	trans
cg18185391_ENSG00000230119	0.000285193	0.000515719	-0.551791004	M1	Female	trans
cg13646545_LINC01198	0.000285193	0.000515719	-0.57748667	M1	Female	trans
cg25509184_RPS2P39	0.000285193	0.000515719	-0.586413041	M1	Female	trans
cg18589742_FHDC1	0.000285197	0.000515724	-0.574100048	M1	Female	trans
cg15406420_RNU6-553P	0.000285198	0.000515725	-0.458386786	M1	Female	trans
cg13992929_RN7SL215P	0.000285199	0.000515725	-0.488601988	M1	Female	trans
cg05828971_LINC00266-4P	0.000285199	0.000515725	-0.962350049	M1	Female	trans
cg14783708_ENSG00000241596	0.000285199	0.000515725	-0.387906172	M1	Female	trans
cg24525457_EFCAB10	0.000285201	0.000515728	0.406089393	M1	Female	trans
cg24736412_PTH2	0.000285202	0.000515728	0.720000059	M1	Female	trans
cg24305584_EPHA8	0.000285202	0.000515728	0.453699479	M1	Female	trans
cg20825109_ZNF134	0.000285203	0.000515728	-0.462492871	M1	Female	trans
cg07712165_NRM	0.000285204	0.000515728	0.438273489	M1	Female	trans
cg20935363_ENSG00000219712	0.000285204	0.000515728	0.424372821	M1	Female	trans
cg15275758_HSPA4L	0.000285204	0.000515728	0.522005251	M1	Female	trans
cg15197135_RPL21P89	0.000285208	0.000515733	-0.37871922	M1	Female	trans
cg06736785_ENSG00000231705	0.000285209	0.000515735	-0.46712729	M1	Female	trans
cg25353287_TNP2	0.000285209	0.000515735	-0.394095713	M1	Female	trans
cg16071815_ENSG00000225028	0.000285211	0.000515736	-0.411605924	M1	Female	trans
cg03143591_RPL5P21	0.000285211	0.000515736	-0.408880106	M1	Female	trans
cg20527714_RNU6-1267P	0.000285214	0.000515741	-0.486294719	M1	Female	trans
cg13262723_LRRC4	0.000285215	0.000515741	-0.471793693	M1	Female	trans
cg09456758_ENSG00000243705	0.000285216	0.000515743	0.257923736	M1	Female	trans
cg23482839_CEACAM7	0.000285217	0.000515743	-0.649799051	M1	Female	trans
cg09397997_USP17L2	0.000285217	0.000515743	-0.664635888	M1	Female	trans
cg08217354_RNU6-1112P	0.000285218	0.000515743	-0.45205713	M1	Female	trans
cg20799252_ENSG00000236013	0.000285219	0.000515744	0.533144273	M1	Female	trans
cg09623464_LYPLAL1	0.000285221	0.000515746	-0.459399337	M1	Female	trans
cg21520194_HYAL6P	0.000285221	0.000515746	-0.678653827	M1	Female	trans
cg25855415_DHRS3	0.000285223	0.000515749	0.46128515	M1	Female	trans
cg13767506_PROK2	0.000285224	0.000515749	-0.460057618	M1	Female	trans
cg04783966_RNU6-274P	0.000285225	0.000515749	0.318937483	M1	Female	trans
cg14904662_CCDC175	0.000285225	0.000515749	0.357782897	M1	Female	trans
cg03226204_MEIKIN	0.000285226	0.000515749	-0.66388714	M1	Female	trans
cg20040765_ENSG00000225884	0.00028523	0.000515755	-0.588392357	M1	Female	trans
cg19506623_ENSG00000216718	0.00028523	0.000515755	-0.364274631	M1	Female	trans
cg20046668_CDCA4P2	0.000285234	0.000515762	-0.420047477	M1	Female	trans
cg03272877_NOX4	0.000285235	0.000515763	0.63678372	M1	Female	trans
cg00591160_LINC01046	0.000285236	0.000515763	0.316098547	M1	Female	trans
cg19477551_RPSAP13	0.000285236	0.000515763	0.378407987	M1	Female	trans
cg06322601_ARRDC1	0.000285237	0.000515763	-0.390754449	M1	Female	trans
cg00845152_ENSG00000145063	0.000285237	0.000515764	-0.457032163	M1	Female	trans
cg21630843_CT45A11P	0.000285239	0.000515766	-0.49172083	M1	Female	trans
cg05937774_RNU6ATAC33P	0.00028524	0.000515766	-0.380926437	M1	Female	trans
cg03974581_SFRP4	0.00028524	0.000515767	-0.458334944	M1	Female	trans
cg14086691_ENSG00000231050	0.000285241	0.000515767	-0.363691948	M1	Female	trans
cg12012381_CDRT15P2	0.000285241	0.000515767	0.58117574	M1	Female	trans
cg09623464_CDRT15P2	0.000285246	0.000515773	-0.526478844	M1	Female	trans
cg08901048_RN7SKP178	0.000285246	0.000515773	-0.42460469	M1	Female	trans
cg03272877_ZNF93	0.000285246	0.000515773	0.588767472	M1	Female	trans
cg11360606_ENSG00000231902	0.000285247	0.000515773	-0.509665605	M1	Female	trans
cg15048714_RNU6-194P	0.000285247	0.000515773	-0.458528338	M1	Female	trans
cg03513472_RNU6-399P	0.00028525	0.000515778	-0.678213539	M1	Female	trans
cg16080175_H2AL1RP	0.000285252	0.000515781	-0.536413039	M1	Female	trans
cg03288751_LDB3	0.000285255	0.000515785	-0.52321284	M1	Female	trans
cg23200634_KLF3P2	0.000285259	0.000515791	-0.539495612	M1	Female	trans
cg13978534_FAM9B	0.00028526	0.000515791	0.29934672	M1	Female	trans
cg03332734_POLR2H	0.00028526	0.000515791	-0.35322669	M1	Female	trans
cg06858185_OR6M1	0.000285262	0.000515793	-0.515479222	M1	Female	trans
cg25348374_SERPINB8P1	0.000285263	0.000515794	0.651902899	M1	Female	trans
cg27030245_IGKV1OR2-1	0.000285263	0.000515794	0.472334461	M1	Female	trans
cg06757994_RNY1P15	0.000285264	0.000515795	-0.398527044	M1	Female	trans
cg27472156_GPX2	0.000285267	0.000515795	-0.573397109	M1	Female	trans
cg13728604_ENSG00000230343	0.000285268	0.000515795	-0.482128	M1	Female	trans
cg23742047_ENSG00000232086	0.000285268	0.000515795	-0.441781173	M1	Female	trans
cg14298792_SGCA	0.00028527	0.000515795	0.509440999	M1	Female	trans
cg24682073_FBXW11P1	0.000285271	0.000515795	-0.507897529	M1	Female	trans
cg10488013_SLC23A1	0.000285272	0.000515795	-0.405419878	M1	Female	trans
cg01578705_ENSG00000222031	0.000285273	0.000515795	-0.33643037	M1	Female	trans
cg21373145_MACROD2-IT1	0.000285274	0.000515795	-0.600781468	M1	Female	trans
cg22961457_GPX2	0.000285276	0.000515795	-0.529419399	M1	Female	trans
cg03214444_IGKV3-7	0.000285276	0.000515795	-0.019835606	M1	Female	trans
cg03214444_DEFB136	0.000285276	0.000515795	-0.206792016	M1	Female	trans
cg03214444_WT1-AS	0.000285276	0.000515795	-0.282143999	M1	Female	trans
cg03214444_LINC01052	0.000285276	0.000515795	-0.206792016	M1	Female	trans
cg03214444_LINC00368	0.000285276	0.000515795	-0.503398453	M1	Female	trans
cg03214444_SNORD114-18	0.000285276	0.000515795	-0.345669749	M1	Female	trans
cg03214444_MIR539	0.000285276	0.000515795	-0.503398453	M1	Female	trans
cg03214444_KRTAP10-8	0.000285276	0.000515795	-0.503398453	M1	Female	trans
cg03214444_MAGEB16	0.000285276	0.000515795	-0.503398453	M1	Female	trans
cg03214444_ENSG00000227048	0.000285276	0.000515795	-0.503398453	M1	Female	trans
cg03214444_ENSG00000227090	0.000285276	0.000515795	-0.357282187	M1	Female	trans
cg03214444_ENSG00000236536	0.000285276	0.000515795	-0.357282187	M1	Female	trans
cg03214444_MTND1P30	0.000285276	0.000515795	-0.225796653	M1	Female	trans
cg03214444_ENSG00000233760	0.000285276	0.000515795	-0.254543376	M1	Female	trans
cg16754847_SNORA27	0.000285277	0.000515795	-0.803397632	M1	Female	trans
cg21149639_HLA-DQA2	0.000285277	0.000515795	0.760737562	M1	Female	trans
cg10411658_OR2AO1P	0.00028528	0.000515798	-0.412321778	M1	Female	trans
cg00919118_SLC22A25	0.00028528	0.000515798	0.26505003	M1	Female	trans
cg07766767_ENSG00000231982	0.000285281	0.000515798	-0.747714968	M1	Female	trans
cg01578705_PHOX2A	0.000285281	0.000515798	-0.284770559	M1	Female	trans
cg10411959_PPIAP7	0.000285281	0.000515798	-0.467258312	M1	Female	trans
cg03220912_PBRM1	0.000285282	0.000515798	-0.43862683	M1	Female	trans
cg00636079_GAPDHP16	0.000285284	0.000515802	0.540128106	M1	Female	trans
cg12140554_ENSG00000212378	0.000285286	0.000515805	-0.758644926	M1	Female	trans
cg05932517_CD300LG	0.000285288	0.000515805	-0.446735413	M1	Female	trans
cg04806177_LINC01744	0.000285288	0.000515805	-0.392477564	M1	Female	trans
cg27622369_ENSG00000218520	0.000285288	0.000515805	-0.493117701	M1	Female	trans
cg11382248_FSHR	0.000285288	0.000515805	-0.565148432	M1	Female	trans
cg07430420_CLPSL2	0.000285296	0.000515813	-0.306178584	M1	Female	trans
cg25192210_ENSG00000229587	0.000285298	0.000515813	-0.535366225	M1	Female	trans
cg19308375_RPS23P2	0.000285299	0.000515813	0.603973756	M1	Female	trans
cg19308375_RN7SL542P	0.000285299	0.000515813	0.603973756	M1	Female	trans
cg19308375_MYF5	0.000285299	0.000515813	0.603973756	M1	Female	trans
cg19308375_RNA5SP442	0.000285299	0.000515813	0.541818323	M1	Female	trans
cg19308375_RNU1-52P	0.000285299	0.000515813	0.405326834	M1	Female	trans
cg19308375_ENSG00000235163	0.000285299	0.000515813	0.603973756	M1	Female	trans
cg19308375_ENSG00000236960	0.000285299	0.000515813	0.169257146	M1	Female	trans
cg19308375_ENSG00000237202	0.000285299	0.000515813	0.095640648	M1	Female	trans
cg00866836_OR2L13	0.000285299	0.000515813	-0.860016408	M1	Female	trans
cg20866389_RPS20P5	0.000285299	0.000515813	-0.327500284	M1	Female	trans
cg23414262_CXCL10	0.0002853	0.000515813	-0.501345418	M1	Female	trans
cg21697851_HOXB9	0.0002853	0.000515813	-0.032930815	M1	Female	trans
cg22451117_ENSG00000237346	0.000285303	0.000515819	-0.513773514	M1	Female	trans
cg25699417_GK3P	0.000285304	0.000515819	-0.389600403	M1	Female	trans
cg15363314_ENSG00000236003	0.000285306	0.000515821	0.423186854	M1	Female	trans
cg10328583_SLC35C1	0.000285306	0.000515821	-0.551123873	M1	Female	trans
cg05260298_HOXB8	0.000285308	0.000515823	-0.023770563	M1	Female	trans
cg07648749_ENSG00000232604	0.000285308	0.000515824	0.368571657	M1	Female	trans
cg05012125_MIR491	0.000285311	0.000515827	0.41817977	M1	Female	trans
cg02768760_HIGD2B	0.000285312	0.000515827	-0.389009769	M1	Female	trans
cg16271481_ELAPOR2	0.000285313	0.000515827	-0.362919551	M1	Female	trans
cg18447344_MED15P9	0.000285313	0.000515827	-0.472428033	M1	Female	trans
cg15271387_CFL1P7	0.000285313	0.000515827	-0.374611297	M1	Female	trans
cg10097323_HS6ST2	0.000285314	0.000515827	-0.424480848	M1	Female	trans
cg15113413_LINC00898	0.000285315	0.000515829	-0.356848167	M1	Female	trans
cg00666820_PPRC1	0.000285316	0.000515829	-0.501261911	M1	Female	trans
cg22943498_HNRNPA1P51	0.000285316	0.000515829	-0.310200117	M1	Female	trans
cg24405307_KRTAP24-1	0.000285317	0.000515829	0.281990984	M1	Female	trans
cg19412031_ENSG00000217805	0.000285317	0.000515829	0.324860304	M1	Female	trans
cg17847052_KLHL23	0.000285318	0.000515829	-0.405722044	M1	Female	trans
cg19316173_BET1P1	0.000285318	0.000515829	-0.357671059	M1	Female	trans
cg18301136_TP53	0.00028532	0.000515831	-0.447949903	M1	Female	trans
cg13262723_RNA5SP80	0.000285321	0.000515832	-0.530095565	M1	Female	trans
cg05207347_MTCO2P12	0.000285322	0.000515833	-1.777568774	M1	Female	trans
cg15006082_ENSG00000237640	0.000285323	0.000515834	0.42286067	M1	Female	trans
cg23806703_BNC2	0.000285323	0.000515834	-0.470500615	M1	Female	trans
cg04492287_DBP	0.000285325	0.000515835	-0.490816588	M1	Female	trans
cg23809394_ENSG00000229220	0.000285325	0.000515835	0.310347253	M1	Female	trans
cg12878716_TAF8	0.000285325	0.000515835	-0.709821274	M1	Female	trans
cg22702814_S100Z	0.000285327	0.000515837	-0.384575079	M1	Female	trans
cg20337110_SDR39U1	0.000285328	0.000515839	0.70077574	M1	Female	trans
cg20098659_RPEP2	0.000285332	0.000515843	-0.269495954	M1	Female	trans
cg25439845_ENSG00000234273	0.000285332	0.000515843	-0.446880615	M1	Female	trans
cg22664298_ISX	0.000285333	0.000515844	0.528898503	M1	Female	trans
cg15552461_IGLC6	0.000285333	0.000515844	0.248879757	M1	Female	trans
cg07173972_TBRG4	0.000285336	0.000515847	-0.427986641	M1	Female	trans
cg20219329_CCDC185	0.000285337	0.000515848	0.382390325	M1	Female	trans
cg23073032_LRRC18	0.000285337	0.000515848	0.38208468	M1	Female	trans
cg20223162_SGCEP1	0.000285339	0.00051585	0.515460222	M1	Female	trans
cg12372706_NXNL2	0.000285339	0.00051585	-0.478456744	M1	Female	trans
cg02592881_ENSG00000214035	0.00028534	0.00051585	-0.439512828	M1	Female	trans
cg09979585_MIR124-3	0.00028534	0.00051585	-0.499672529	M1	Female	trans
cg23024913_CBWD3	0.000285341	0.00051585	-0.400745197	M1	Female	trans
cg10666167_RPL12P19	0.000285342	0.00051585	-0.479243453	M1	Female	trans
cg09476440_FDPSP7	0.000285342	0.00051585	-0.339931473	M1	Female	trans
cg13814351_CD276	0.000285343	0.000515852	-0.543816426	M1	Female	trans
cg23001415_CPZ	0.000285344	0.000515853	0.51231868	M1	Female	trans
cg11390628_CTSV	0.000285345	0.000515853	-0.556996716	M1	Female	trans
cg06820975_ENSG00000240441	0.000285346	0.000515854	-0.536217666	M1	Female	trans
cg14007128_GPR26	0.000285346	0.000515854	-0.436237756	M1	Female	trans
cg08004951_ME1	0.000285349	0.000515857	-0.42175712	M1	Female	trans
cg00270291_PGK1P1	0.000285351	0.000515861	0.491267279	M1	Female	trans
cg08823359_OR56A1	0.000285352	0.000515862	0.444233514	M1	Female	trans
cg03310930_DHRS13	0.000285353	0.000515863	-0.457847878	M1	Female	trans
cg06752985_KRT8P26	0.000285355	0.000515866	-0.505112488	M1	Female	trans
cg05821771_TAFA3	0.000285356	0.000515866	-0.528516248	M1	Female	trans
cg26946042_CBWD6	0.000285358	0.000515869	-0.588482925	M1	Female	trans
cg19260869_ENSG00000224593	0.000285358	0.000515869	-0.340822012	M1	Female	trans
cg09768455_ENSG00000242186	0.000285359	0.000515869	0.521949202	M1	Female	trans
cg17372378_SMG1P2	0.000285361	0.000515871	-0.381756868	M1	Female	trans
cg19786033_MICB	0.000285365	0.000515878	0.543597821	M1	Female	trans
cg16175752_RNA5SP93	0.000285365	0.000515878	-0.478219138	M1	Female	trans
cg02732176_COLEC11	0.000285366	0.000515879	-0.356402232	M1	Female	trans
cg15374032_IGLV2-18	0.000285367	0.00051588	-0.123532197	M1	Female	trans
cg17366173_TAX1BP1-AS1	0.000285369	0.000515882	-0.441030613	M1	Female	trans
cg26419656_RNY1	0.00028537	0.000515882	0.370854285	M1	Female	trans
cg14987596_PPP1R8P1	0.000285371	0.000515884	-0.388592231	M1	Female	trans
cg22443249_SNORA70H	0.000285372	0.000515884	0.446165935	M1	Female	trans
cg27582739_SAP25	0.000285372	0.000515884	0.763112813	M1	Female	trans
cg23516227_LINC01741	0.000285373	0.000515885	-0.488815289	M1	Female	trans
cg20692464_TBC1D21	0.000285375	0.000515887	-0.269722251	M1	Female	trans
cg10800999_OR5AW1P	0.000285376	0.000515889	-0.762914999	M1	Female	trans
cg02768760_IGLV3-25	0.000285377	0.000515889	-0.37981846	M1	Female	trans
cg04070200_FGF7	0.000285378	0.00051589	-0.388754635	M1	Female	trans
cg04751533_NUTM2G	0.000285378	0.00051589	-0.451179249	M1	Female	trans
cg23367076_PATL2	0.00028538	0.000515893	0.429747333	M1	Female	trans
cg12995006_SEMG2	0.000285381	0.000515894	-0.531137546	M1	Female	trans
cg08099141_ENSG00000231916	0.000285382	0.000515894	0.294393099	M1	Female	trans
cg13968809_RN7SKP107	0.000285383	0.000515895	-0.410490906	M1	Female	trans
cg01946530_ENSG00000227498	0.000285383	0.000515895	0.268439458	M1	Female	trans
cg08136432_RPL18AP8	0.000285385	0.000515897	-0.410174948	M1	Female	trans
cg19383909_ENSG00000225689	0.000285386	0.000515898	-0.402013046	M1	Female	trans
cg16727906_ENSG00000225884	0.000285388	0.0005159	-0.413157785	M1	Female	trans
cg03835987_ANPEP	0.00028539	0.000515904	-0.492140655	M1	Female	trans
cg02148024_ENSG00000237371	0.00028539	0.000515904	0.418648329	M1	Female	trans
cg21077610_ZNF844	0.000285392	0.000515906	-0.654097998	M1	Female	trans
cg23954535_DUSP5P2	0.000285393	0.000515906	-0.271712758	M1	Female	trans
cg09996633_LINC01100	0.000285394	0.000515906	-0.491847869	M1	Female	trans
cg02281699_ENSG00000213862	0.000285394	0.000515906	-0.501478354	M1	Female	trans
cg11714647_SNORD115-15	0.000285396	0.000515909	-0.514394626	M1	Female	trans
cg25979180_ENSG00000232729	0.000285397	0.00051591	-0.3391273	M1	Female	trans
cg11406903_ENSG00000237529	0.000285398	0.000515911	-0.552105358	M1	Female	trans
cg19648023_FAM96AP2	0.0002854	0.000515913	-0.405593607	M1	Female	trans
cg15411736_RPSAP31	0.000285401	0.000515913	-0.457253884	M1	Female	trans
cg07994735_TRAJ19	0.000285401	0.000515913	-0.461252875	M1	Female	trans
cg01752322_XAGE1A	0.000285402	0.000515913	-0.480731574	M1	Female	trans
cg01752322_XAGE1B	0.000285402	0.000515913	-0.480731574	M1	Female	trans
cg15735438_SCGB1C1	0.000285402	0.000515913	-0.632679924	M1	Female	trans
cg18626478_ENSG00000226199	0.000285405	0.000515917	-0.336740767	M1	Female	trans
cg02202484_HMGCLL1	0.000285405	0.000515917	-0.522572511	M1	Female	trans
cg06001654_MIR1294	0.000285406	0.000515917	-0.6240985	M1	Female	trans
cg12122166_ENSG00000237530	0.000285406	0.000515917	-0.456966937	M1	Female	trans
cg07288447_ENSG00000229242	0.000285407	0.000515918	0.681843664	M1	Female	trans
cg07884306_ENSG00000239674	0.000285409	0.000515919	-0.455517448	M1	Female	trans
cg04039225_MED28P2	0.00028541	0.000515921	-0.346463685	M1	Female	trans
cg16975684_PCDH19	0.000285411	0.000515921	-0.455784558	M1	Female	trans
cg03375067_ZNF366	0.000285411	0.000515921	-0.502750174	M1	Female	trans
cg20927800_LINC02599	0.000285411	0.000515921	-0.436002918	M1	Female	trans
cg04056946_TRBVA	0.000285413	0.000515923	-0.489767006	M1	Female	trans
cg06567996_SNORD45C	0.000285416	0.000515926	-0.313736475	M1	Female	trans
cg19439837_POTED	0.000285416	0.000515926	-0.349720479	M1	Female	trans
cg23348107_CYP2W1	0.000285416	0.000515926	-0.486093445	M1	Female	trans
cg08870098_ENSG00000231187	0.000285418	0.000515929	-0.491100986	M1	Female	trans
cg11815008_COMMD4P2	0.000285422	0.000515934	-0.704428101	M1	Female	trans
cg22027573_HMGN2P23	0.000285423	0.000515935	-0.499552178	M1	Female	trans
cg13767506_TAS2R40	0.000285424	0.000515936	-0.449853082	M1	Female	trans
cg14947411_ATP5MDP1	0.000285425	0.000515937	-0.662647131	M1	Female	trans
cg02443896_CD82	0.000285425	0.000515937	0.586022364	M1	Female	trans
cg21229317_KIR2DS4	0.000285426	0.000515937	-0.545972999	M1	Female	trans
cg25737992_RNU4-41P	0.000285427	0.000515939	-0.64839458	M1	Female	trans
cg01651915_PRSS44P	0.000285431	0.000515944	-0.618535837	M1	Female	trans
cg04243292_C4orf51	0.000285431	0.000515944	-0.582572827	M1	Female	trans
cg01148039_ORM2	0.000285432	0.000515945	-0.479214078	M1	Female	trans
cg07207099_GTF2E1	0.000285433	0.000515946	0.350677662	M1	Female	trans
cg08880327_CASKP1	0.000285435	0.000515946	-0.355807513	M1	Female	trans
cg18822925_ENSG00000203565	0.000285436	0.000515946	0.601562595	M1	Female	trans
cg14483161_FABP7	0.000285436	0.000515946	-0.554309917	M1	Female	trans
cg24430871_ACTL11P	0.000285436	0.000515946	-0.457907799	M1	Female	trans
cg15541635_RNA5SP120	0.000285436	0.000515946	0.562497857	M1	Female	trans
cg25855415_ELF3	0.000285437	0.000515946	0.448610056	M1	Female	trans
cg17782619_ENSG00000234626	0.000285437	0.000515946	-0.662629436	M1	Female	trans
cg14122110_IFITM3P4	0.000285438	0.000515946	-0.440001732	M1	Female	trans
cg08013109_P4HA2-AS1	0.000285438	0.000515946	-0.353779264	M1	Female	trans
cg11882358_PPP2R5B	0.000285438	0.000515946	-0.439012658	M1	Female	trans
cg26881268_ENSG00000229425	0.000285439	0.000515946	-0.418470545	M1	Female	trans
cg24473523_SNRPEP11	0.000285439	0.000515946	-0.508204257	M1	Female	trans
cg07173972_PDK3	0.000285441	0.000515949	0.396132969	M1	Female	trans
cg23209353_ENSG00000223429	0.000285442	0.00051595	-0.403370723	M1	Female	trans
cg26767387_CBX1P1	0.000285447	0.000515958	-0.505249277	M1	Female	trans
cg27551718_NOS2	0.000285448	0.000515959	-0.47510275	M1	Female	trans
cg23516227_LCE2D	0.000285449	0.000515959	-0.480425169	M1	Female	trans
cg14349538_ENSG00000226624	0.000285449	0.000515959	-0.497140378	M1	Female	trans
cg11119525_ENSG00000232918	0.000285451	0.000515961	0.663227459	M1	Female	trans
cg03700464_KLK9	0.000285452	0.000515963	-0.468440323	M1	Female	trans
cg07022959_CYP2B6	0.000285453	0.000515963	-0.673679328	M1	Female	trans
cg06024364_LUC7L	0.000285453	0.000515963	-0.37868838	M1	Female	trans
cg23238869_ENSG00000203395	0.000285453	0.000515963	-0.422244543	M1	Female	trans
cg05861871_GRID1-AS1	0.000285456	0.000515967	-0.428222811	M1	Female	trans
cg21991185_RNU5E-10P	0.000285461	0.000515974	-0.517915971	M1	Female	trans
cg19308375_PRB3	0.000285461	0.000515974	0.023818419	M1	Female	trans
cg20488913_HAPLN1	0.000285462	0.000515975	-0.46002915	M1	Female	trans
cg05351147_PCA3	0.000285462	0.000515975	-0.380550023	M1	Female	trans
cg05960508_CYCSP35	0.000285466	0.000515979	-0.646984113	M1	Female	trans
cg04751533_MIR874	0.000285466	0.000515979	-0.405791037	M1	Female	trans
cg23209353_KIN	0.000285466	0.000515979	-0.425548523	M1	Female	trans
cg17372378_SLCO6A1	0.000285468	0.000515979	-0.450043939	M1	Female	trans
cg05394294_RPS27P18	0.000285468	0.000515979	-0.50545791	M1	Female	trans
cg07808037_NT5M	0.000285469	0.000515979	0.752994572	M1	Female	trans
cg19690148_SART3	0.000285469	0.000515979	-0.448775053	M1	Female	trans
cg18599206_NACAP2	0.000285469	0.000515979	0.380645084	M1	Female	trans
cg18813182_ENSG00000239793	0.000285469	0.000515979	0.333485519	M1	Female	trans
cg18174486_ENSG00000227267	0.000285471	0.000515982	-0.420688055	M1	Female	trans
cg13127920_LINC01881	0.000285475	0.000515987	-0.475207664	M1	Female	trans
cg10894164_TMED10P2	0.000285476	0.000515987	0.549366073	M1	Female	trans
cg00866836_KRT8P30	0.000285476	0.000515987	-0.910083594	M1	Female	trans
cg18720828_RNU7-63P	0.000285478	0.000515987	-0.38364842	M1	Female	trans
cg06889790_ULBP3	0.000285478	0.000515987	-0.492515352	M1	Female	trans
cg13168129_C22orf39	0.000285483	0.000515987	1.339532509	M1	Female	trans
cg12513911_MIR298	0.000285483	0.000515987	0.360120042	M1	Female	trans
cg18266472_SLC25A6P2	0.000285483	0.000515987	0.366277144	M1	Female	trans
cg23806703_EEF1AKMT1	0.000285484	0.000515987	-0.464649443	M1	Female	trans
cg10492858_SSX7	0.000285485	0.000515987	-0.497508925	M1	Female	trans
cg10492858_HNRNPA3P14	0.000285485	0.000515987	-0.61967106	M1	Female	trans
cg10492858_RNA5SP183	0.000285485	0.000515987	-0.61967106	M1	Female	trans
cg10492858_OR2U1P	0.000285485	0.000515987	-0.61967106	M1	Female	trans
cg10492858_MTND2P4	0.000285485	0.000515987	-0.360447195	M1	Female	trans
cg10492858_DEFA5	0.000285485	0.000515987	-0.61967106	M1	Female	trans
cg10492858_SNORD3H	0.000285485	0.000515987	-0.61967106	M1	Female	trans
cg10492858_POM121L13P	0.000285485	0.000515987	-0.61967106	M1	Female	trans
cg10492858_RNU6-845P	0.000285485	0.000515987	-0.61967106	M1	Female	trans
cg10492858_BMP6P1	0.000285485	0.000515987	-0.61967106	M1	Female	trans
cg10492858_SHOX	0.000285485	0.000515987	-0.61967106	M1	Female	trans
cg10492858_ENSG00000223344	0.000285485	0.000515987	-0.61967106	M1	Female	trans
cg10492858_ENSG00000230153	0.000285485	0.000515987	-0.555900205	M1	Female	trans
cg10492858_ENSG00000232409	0.000285485	0.000515987	-0.360447195	M1	Female	trans
cg10492858_KPNB1P1	0.000285485	0.000515987	-0.61967106	M1	Female	trans
cg19415587_ENSG00000241744	0.000285487	0.000515988	-0.785174627	M1	Female	trans
cg12089094_TMEM196	0.000285487	0.000515988	-0.812987889	M1	Female	trans
cg25979180_IFRD1	0.000285488	0.000515988	-0.34381854	M1	Female	trans
cg17725166_OR10G9	0.00028549	0.000515992	-0.451452121	M1	Female	trans
cg15627886_MRPL50P1	0.000285491	0.000515992	-0.584677053	M1	Female	trans
cg00584885_ENSG00000228802	0.000285492	0.000515993	-0.481456229	M1	Female	trans
cg23409591_C11orf96	0.000285494	0.000515996	-0.400093705	M1	Female	trans
cg07485723_ENSG00000227218	0.000285495	0.000515996	0.347884496	M1	Female	trans
cg21341586_RN7SL681P	0.000285496	0.000515996	0.345142705	M1	Female	trans
cg19234089_PSMC1P12	0.000285496	0.000515996	-0.408081835	M1	Female	trans
cg21855143_UBE2WP1	0.000285496	0.000515996	-0.283597684	M1	Female	trans
cg17372378_CTDSPL2P1	0.000285497	0.000515996	-0.45518179	M1	Female	trans
cg17896072_RPL21P31	0.000285497	0.000515996	-0.586671693	M1	Female	trans
cg10324032_FCN1	0.000285498	0.000515997	-0.741328204	M1	Female	trans
cg06612671_OR2T34	0.000285501	0.000516001	-0.878177924	M1	Female	trans
cg14544216_RNU6-1	0.000285502	0.000516002	-0.844058102	M1	Female	trans
cg00332937_ENSG00000229733	0.000285506	0.000516009	0.55164573	M1	Female	trans
cg06736785_TIMM17B	0.000285508	0.000516012	-0.521023946	M1	Female	trans
cg27599856_RPL17P26	0.00028551	0.000516014	-0.422570191	M1	Female	trans
cg03397234_ANKRD36B	0.000285511	0.000516015	0.554643266	M1	Female	trans
cg03393760_ENSG00000237716	0.000285511	0.000516015	-0.432651778	M1	Female	trans
cg11041558_ANKRD7	0.000285512	0.000516016	-0.39625963	M1	Female	trans
cg09623464_COG6	0.000285513	0.000516017	-0.507062651	M1	Female	trans
cg24433378_ENSG00000229559	0.000285515	0.000516018	0.586777941	M1	Female	trans
cg23806703_ENSG00000236028	0.000285515	0.000516018	-0.449254511	M1	Female	trans
cg05233863_RNU5F-3P	0.000285516	0.000516019	0.458348801	M1	Female	trans
cg02848996_ENSG00000223811	0.000285517	0.00051602	-0.406232518	M1	Female	trans
cg18720736_ENSG00000233778	0.000285522	0.000516029	-0.322857407	M1	Female	trans
cg18805486_EN1	0.000285525	0.000516034	-0.34624267	M1	Female	trans
cg25953919_CDK15	0.000285529	0.000516039	-0.37098563	M1	Female	trans
cg11889058_NBPF17P	0.000285529	0.000516039	-0.446466333	M1	Female	trans
cg16872660_FOSL2	0.00028553	0.000516039	-0.724169396	M1	Female	trans
cg10668982_ENSG00000205596	0.00028553	0.000516039	-0.465172923	M1	Female	trans
cg16263615_RPEP2	0.000285531	0.000516039	0.342478191	M1	Female	trans
cg00199007_FAM160B2	0.000285531	0.000516039	-0.437643765	M1	Female	trans
cg14588669_HMCN1	0.000285532	0.000516039	-0.429241685	M1	Female	trans
cg10746224_NMI	0.000285532	0.000516039	-0.404006676	M1	Female	trans
cg00147216_MTHFD2P3	0.000285533	0.000516039	-0.362071377	M1	Female	trans
cg02954524_IGHJ1P	0.000285534	0.000516041	-0.327263103	M1	Female	trans
cg02485345_SLCO5A1	0.000285535	0.000516041	0.665095441	M1	Female	trans
cg03734133_SRSF12	0.000285536	0.000516042	-0.441106276	M1	Female	trans
cg09683258_SRRM1P2	0.00028554	0.000516047	0.713259031	M1	Female	trans
cg02807047_ENSG00000242186	0.00028554	0.000516047	0.382306905	M1	Female	trans
cg02920129_RNU6-486P	0.000285542	0.00051605	0.494511045	M1	Female	trans
cg10009194_PASD1	0.000285543	0.00051605	-0.543973531	M1	Female	trans
cg02874992_ENSG00000213315	0.000285543	0.00051605	-0.587335933	M1	Female	trans
cg04208996_MAD2L1	0.000285544	0.00051605	-0.540463885	M1	Female	trans
cg08598324_NDUFB6	0.000285545	0.000516051	-0.364919585	M1	Female	trans
cg18251222_ULBP2	0.000285545	0.000516051	0.658660588	M1	Female	trans
cg16856722_RN7SKP29	0.000285546	0.000516051	-0.424272642	M1	Female	trans
cg14120340_PNMA1	0.000285547	0.000516052	-0.601221902	M1	Female	trans
cg00570285_ENSG00000225002	0.000285549	0.000516055	-0.438598478	M1	Female	trans
cg00199007_ZNF513	0.000285554	0.000516062	-0.439001867	M1	Female	trans
cg11386978_ENSG00000225884	0.000285554	0.000516063	-0.417603675	M1	Female	trans
cg02282594_IL13	0.000285556	0.000516065	0.524687782	M1	Female	trans
cg12474980_TIMM10	0.000285557	0.000516065	-0.410828266	M1	Female	trans
cg05559286_IQCN	0.000285558	0.000516067	-0.525717916	M1	Female	trans
cg25958241_RPL31P11	0.000285559	0.000516068	-0.496849493	M1	Female	trans
cg10061851_UCP2	0.000285561	0.00051607	0.894639459	M1	Female	trans
cg18966920_ENSG00000228280	0.000285563	0.000516074	-0.451885397	M1	Female	trans
cg06372909_H3P5	0.000285564	0.000516074	-0.491456836	M1	Female	trans
cg00013374_SEPTIN14	0.000285564	0.000516074	-0.526099167	M1	Female	trans
cg12877532_PARP8	0.000285566	0.000516076	-0.375230815	M1	Female	trans
cg26613778_OR2AG2	0.000285567	0.000516078	-0.670183591	M1	Female	trans
cg16707092_ENSG00000234811	0.000285568	0.000516078	-0.618593815	M1	Female	trans
cg05987309_PABPC1P10	0.000285569	0.000516079	-0.449263161	M1	Female	trans
cg23798064_RNU6-437P	0.00028557	0.000516079	-0.435412343	M1	Female	trans
cg19763463_TAF13	0.00028557	0.000516079	-0.463195628	M1	Female	trans
cg08061367_PROCR	0.000285571	0.00051608	-0.438512142	M1	Female	trans
cg05577657_MTND4P31	0.000285573	0.000516083	-0.575350337	M1	Female	trans
cg22278087_ENSG00000240240	0.000285574	0.000516083	0.493149806	M1	Female	trans
cg24164284_DCST2	0.000285574	0.000516083	-0.36381285	M1	Female	trans
cg09828310_TIMM8BP2	0.000285576	0.000516085	-0.4868054	M1	Female	trans
cg27070445_ANAPC1P3	0.000285581	0.000516093	-0.955374227	M1	Female	trans
cg02807201_RPSAP49	0.000285581	0.000516093	0.289754399	M1	Female	trans
cg26690956_PALM3	0.000285581	0.000516093	-0.571992397	M1	Female	trans
cg01861555_MXD3	0.000285585	0.000516098	-0.364444206	M1	Female	trans
cg20040765_CDHR2	0.000285585	0.000516098	-0.542917398	M1	Female	trans
cg21160906_VN1R110P	0.000285586	0.000516098	-0.39805376	M1	Female	trans
cg01610685_RNU6-1227P	0.000285587	0.000516099	-0.330435905	M1	Female	trans
cg03220912_CRIPT	0.000285591	0.000516105	-0.430455501	M1	Female	trans
cg20727187_GOLGA6C	0.000285593	0.000516105	0.522614388	M1	Female	trans
cg16959364_ENSG00000225884	0.000285594	0.000516105	-0.331279277	M1	Female	trans
cg12955111_ENSG00000231170	0.000285595	0.000516105	-0.572962657	M1	Female	trans
cg13028038_RNU7-165P	0.000285596	0.000516105	-0.529873485	M1	Female	trans
cg08719134_GJB6	0.000285597	0.000516105	-0.671604649	M1	Female	trans
cg16399648_MAGEA2B	0.000285597	0.000516105	-0.037304378	M1	Female	trans
cg18701685_RNU6-32P	0.000285598	0.000516105	0.330112111	M1	Female	trans
cg03118604_PRR23C	0.000285598	0.000516105	0.58520883	M1	Female	trans
cg03118604_TRIM64EP	0.000285598	0.000516105	0.58520883	M1	Female	trans
cg03118604_RPS29P27	0.000285598	0.000516105	0.58520883	M1	Female	trans
cg03118604_ENSG00000235813	0.000285598	0.000516105	0.58520883	M1	Female	trans
cg03118604_RNU6-371P	0.000285598	0.000516105	0.58520883	M1	Female	trans
cg03118604_TEX37	0.000285598	0.000516105	0.219940699	M1	Female	trans
cg03118604_ENSG00000224330	0.000285598	0.000516105	0.196366845	M1	Female	trans
cg02931193_STK32A	0.000285599	0.000516105	-0.483117013	M1	Female	trans
cg03123424_RPS26P56	0.000285599	0.000516105	-0.186330952	M1	Female	trans
cg04628168_C9orf57	0.0002856	0.000516106	-0.341947467	M1	Female	trans
cg15877096_TFF2	0.000285602	0.000516109	-0.324698235	M1	Female	trans
cg26917828_COX17P1	0.000285602	0.000516109	-0.461276234	M1	Female	trans
cg12474980_ZNF385C	0.000285603	0.000516109	-0.394367494	M1	Female	trans
cg21989504_GPR148	0.000285605	0.000516111	-0.347925005	M1	Female	trans
cg21989504_LINC00400	0.000285605	0.000516111	-0.599321713	M1	Female	trans
cg26083389_MIR548N	0.000285605	0.000516111	-0.480243685	M1	Female	trans
cg22375104_GYPA	0.000285606	0.000516111	-0.404453234	M1	Female	trans
cg15633919_CLCA1	0.000285607	0.000516112	-0.469220495	M1	Female	trans
cg03830265_ENSG00000225649	0.000285607	0.000516112	-0.48540142	M1	Female	trans
cg01093202_CTTNBP2	0.000285609	0.000516114	0.505613558	M1	Female	trans
cg04543823_OR5P1P	0.000285609	0.000516114	-0.345032282	M1	Female	trans
cg00569101_ENSG00000226963	0.00028561	0.000516114	-0.35244977	M1	Female	trans
cg14699663_SI	0.000285612	0.000516116	0.52652497	M1	Female	trans
cg23669855_ENSG00000235637	0.000285613	0.000516118	-0.490037601	M1	Female	trans
cg05803296_SLC9A4	0.000285615	0.00051612	-0.51378053	M1	Female	trans
cg23238869_FBLN5	0.000285615	0.00051612	-0.398831455	M1	Female	trans
cg20161227_RPL31P1	0.000285618	0.000516124	-0.423219584	M1	Female	trans
cg07917878_UBE2D3P2	0.000285619	0.000516126	-0.69639512	M1	Female	trans
cg06246935_ENSG00000228171	0.000285621	0.000516128	0.648779077	M1	Female	trans
cg05901128_RNU6-1289P	0.000285622	0.000516129	-0.479043018	M1	Female	trans
cg23209353_ANKRD26P4	0.000285622	0.000516129	-0.421985453	M1	Female	trans
cg14114155_KRTDAP	0.000285624	0.00051613	0.679205222	M1	Female	trans
cg24887023_RNU6-929P	0.000285624	0.00051613	-0.522978407	M1	Female	trans
cg12140554_SLC22A25	0.000285626	0.000516133	-0.506617904	M1	Female	trans
cg13044649_ENSG00000225884	0.000285627	0.000516134	-0.404106887	M1	Female	trans
cg17348378_TPH1	0.00028563	0.000516138	-0.521824736	M1	Female	trans
cg14001594_ATOH1	0.00028563	0.000516138	0.569958534	M1	Female	trans
cg15099537_FAM180A	0.000285631	0.000516139	-0.553625975	M1	Female	trans
cg04492287_PPP4C	0.000285632	0.00051614	-0.489756288	M1	Female	trans
cg05575399_ENSG00000212712	0.000285634	0.000516141	0.466278288	M1	Female	trans
cg12030941_ENSG00000243705	0.000285634	0.000516141	0.268804181	M1	Female	trans
cg20973649_RPL5P6	0.000285636	0.000516143	-0.544275403	M1	Female	trans
cg26349917_S100A1	0.000285636	0.000516143	-0.52538841	M1	Female	trans
cg12110603_SLC29A1	0.000285638	0.000516145	-0.508159078	M1	Female	trans
cg02918093_OR7E140P	0.000285638	0.000516145	-0.509136373	M1	Female	trans
cg24479590_ENSG00000226500	0.000285639	0.000516146	0.384851791	M1	Female	trans
cg07170932_CENPNP1	0.00028564	0.000516146	-0.395698638	M1	Female	trans
cg01861555_IGLON5	0.00028564	0.000516146	-0.364521419	M1	Female	trans
cg16966246_SNX22	0.000285641	0.000516146	0.368501234	M1	Female	trans
cg05730916_ENSG00000228073	0.000285641	0.000516146	0.571317923	M1	Female	trans
cg09476440_CAPS	0.000285641	0.000516146	0.390506851	M1	Female	trans
cg15651884_TRIM43B	0.000285643	0.000516148	-0.621082026	M1	Female	trans
cg11547110_TRAV20	0.000285644	0.000516149	-0.232927852	M1	Female	trans
cg09184995_SERPINB4	0.000285646	0.000516151	0.786162081	M1	Female	trans
cg16047291_WASF1	0.000285646	0.000516151	-0.456893573	M1	Female	trans
cg11016764_ENSG00000223511	0.000285649	0.000516155	-0.50440406	M1	Female	trans
cg26543311_HOXD9	0.000285649	0.000516155	-0.335681633	M1	Female	trans
cg17366173_ENSG00000237031	0.00028565	0.000516156	-0.387880935	M1	Female	trans
cg14086691_MIR941-4	0.000285652	0.000516159	-0.372767194	M1	Female	trans
cg24334259_INSM2	0.000285654	0.000516161	-0.528208164	M1	Female	trans
cg09809224_ENSG00000229964	0.000285655	0.000516161	-0.664820381	M1	Female	trans
cg24323552_ENSG00000236504	0.000285655	0.000516161	-0.350888004	M1	Female	trans
cg03328827_RN7SL105P	0.000285657	0.000516163	1.893171267	M1	Female	trans
cg19238031_RNU6-939P	0.000285657	0.000516163	-0.433987361	M1	Female	trans
cg11341215_CTAGE9	0.000285658	0.000516165	-0.479401163	M1	Female	trans
cg14902675_ARPP19P1	0.000285659	0.000516166	-0.562024237	M1	Female	trans
cg08524072_PMS2P12	0.00028566	0.000516166	-0.530689047	M1	Female	trans
cg03974581_OLIG1	0.000285662	0.000516166	-0.434088306	M1	Female	trans
cg22036487_TAFA3	0.000285662	0.000516166	-0.467215323	M1	Female	trans
cg08768920_ENSG00000229717	0.000285662	0.000516166	-0.417171937	M1	Female	trans
cg20160035_ENSG00000179253	0.000285664	0.000516169	-0.433763768	M1	Female	trans
cg23296665_ZNF431	0.000285664	0.000516169	-0.85884997	M1	Female	trans
cg21077610_YPEL1	0.000285665	0.000516169	-0.631139982	M1	Female	trans
cg04195855_ZNF316	0.000285668	0.000516175	-0.530741832	M1	Female	trans
cg15293181_KRTAP11-1	0.00028567	0.000516176	-0.459047348	M1	Female	trans
cg01348938_ENSG00000227757	0.000285675	0.000516184	-0.527756897	M1	Female	trans
cg11893742_TPT1P7	0.000285675	0.000516184	-0.4970766	M1	Female	trans
cg21402844_DIRC1	0.000285675	0.000516184	-0.595421705	M1	Female	trans
cg22716003_DEFB132	0.000285678	0.000516188	-0.512681741	M1	Female	trans
cg04662079_ZNF492	0.000285678	0.000516188	-0.358681996	M1	Female	trans
cg00530579_HS6ST2	0.00028568	0.000516191	-0.720052286	M1	Female	trans
cg27481555_RPS5P8	0.000285684	0.000516197	0.577615525	M1	Female	trans
cg07191900_OR1L6	0.000285687	0.000516201	-0.41856842	M1	Female	trans
cg09162333_ZNF341	0.000285689	0.000516202	-0.493970336	M1	Female	trans
cg09926728_ATP5MC1P1	0.000285689	0.000516202	-0.707389875	M1	Female	trans
cg03985285_ENSG00000228303	0.000285689	0.000516202	-0.64478406	M1	Female	trans
cg08518667_RNA5SP483	0.00028569	0.000516203	0.455315677	M1	Female	trans
cg14930498_ENSG00000231104	0.000285692	0.000516206	-0.340465283	M1	Female	trans
cg22443249_ENSG00000224384	0.000285693	0.000516206	-0.552996454	M1	Female	trans
cg24880701_FURIN	0.000285694	0.000516208	-0.51622606	M1	Female	trans
cg22134139_TUBB8B	0.000285695	0.000516209	-0.382271633	M1	Female	trans
cg20638675_MIR30A	0.000285696	0.000516209	0.31969684	M1	Female	trans
cg10390473_SIRPG	0.000285697	0.00051621	0.452092176	M1	Female	trans
cg11821302_DUSP19	0.000285699	0.000516213	-0.39682906	M1	Female	trans
cg20870820_ALLC	0.0002857	0.000516215	-0.636730292	M1	Female	trans
cg00052482_ENSG00000231867	0.000285701	0.000516215	-0.4377636	M1	Female	trans
cg00541638_ENSG00000237070	0.000285703	0.000516217	0.621632439	M1	Female	trans
cg06460122_ENSG00000232252	0.000285705	0.000516219	-0.339514605	M1	Female	trans
cg16863375_VN1R110P	0.000285706	0.00051622	-0.477431047	M1	Female	trans
cg10061851_RN7SKP121	0.000285707	0.00051622	0.571644119	M1	Female	trans
cg12422539_ENSG00000179028	0.000285707	0.00051622	-0.474941322	M1	Female	trans
cg26616627_ENSG00000236425	0.000285707	0.00051622	-0.463207509	M1	Female	trans
cg05852500_ENSG00000224149	0.000285709	0.000516223	-0.233139533	M1	Female	trans
cg23170280_ABCB4	0.00028571	0.000516223	-0.352438096	M1	Female	trans
cg06022607_DLG5-AS1	0.000285711	0.000516223	-0.557308267	M1	Female	trans
cg13879653_USP9YP14	0.000285711	0.000516223	-0.475486578	M1	Female	trans
cg22721334_RGS16	0.000285711	0.000516223	0.600625666	M1	Female	trans
cg05070626_OR10G8	0.000285713	0.000516226	0.571900538	M1	Female	trans
cg18747451_ENSG00000227240	0.000285715	0.000516227	0.598112986	M1	Female	trans
cg03220912_ZNF443	0.000285715	0.000516227	-0.439891517	M1	Female	trans
cg14794599_PRKG2	0.000285716	0.000516228	-0.591471428	M1	Female	trans
cg11807903_ENSG00000231187	0.000285719	0.000516233	0.57129358	M1	Female	trans
cg26034147_OR11H13P	0.000285721	0.000516235	-0.519361432	M1	Female	trans
cg07170932_ENSG00000233379	0.000285721	0.000516236	-0.553468637	M1	Female	trans
cg21903049_ENSG00000234017	0.000285724	0.000516238	-0.51595596	M1	Female	trans
cg14094375_IZUMO3	0.000285724	0.000516238	-0.399424871	M1	Female	trans
cg12421834_RNU6-40P	0.000285728	0.000516244	0.291333134	M1	Female	trans
cg25655482_ENSG00000233933	0.000285731	0.00051625	-0.424066988	M1	Female	trans
cg22609539_NDUFB1P2	0.000285734	0.000516253	-0.657422735	M1	Female	trans
cg13168499_ROBO2P1	0.000285734	0.000516253	-0.603443551	M1	Female	trans
cg03859313_RNU6-777P	0.000285735	0.000516254	0.42475214	M1	Female	trans
cg25319337_MEPE	0.000285738	0.000516258	-1.475042468	M1	Female	trans
cg06619156_NCLP2	0.000285739	0.00051626	-0.715678916	M1	Female	trans
cg00572650_HIF1A	0.00028574	0.000516261	-0.482594846	M1	Female	trans
cg07636088_ENSG00000204684	0.000285743	0.000516265	0.370214925	M1	Female	trans
cg05518022_ULBP1	0.000285744	0.000516266	0.263847884	M1	Female	trans
cg09757838_RPL36AP40	0.000285746	0.000516268	0.381149526	M1	Female	trans
cg23024913_SPDYE5	0.000285746	0.000516268	-0.359354046	M1	Female	trans
cg23409591_ENSG00000182376	0.000285746	0.000516268	-0.459900986	M1	Female	trans
cg02881893_ENSG00000226592	0.000285748	0.000516269	-0.399006879	M1	Female	trans
cg04208996_UCHL5	0.000285748	0.000516269	-0.510318505	M1	Female	trans
cg06338987_TRPV5	0.000285749	0.00051627	-0.419148782	M1	Female	trans
cg02251147_KRT36	0.000285749	0.00051627	-0.449466586	M1	Female	trans
cg00264578_ENSG00000238031	0.000285752	0.000516273	-0.351244395	M1	Female	trans
cg03143591_ENSG00000225612	0.000285753	0.000516274	-0.475498374	M1	Female	trans
cg02372001_ENSG00000229409	0.000285754	0.000516275	-0.384835214	M1	Female	trans
cg07235343_ENSG00000232296	0.000285754	0.000516275	-0.421061628	M1	Female	trans
cg00811340_ENSG00000213867	0.000285756	0.000516277	-0.44747967	M1	Female	trans
cg22730047_TP73-AS3	0.000285756	0.000516277	0.456018176	M1	Female	trans
cg05577657_ZNF876P	0.000285757	0.000516277	-0.600717794	M1	Female	trans
cg02987199_FAM204CP	0.000285757	0.000516277	-1.044633729	M1	Female	trans
cg24004951_LINC01778	0.000285764	0.000516289	-0.402114264	M1	Female	trans
cg03654727_ENSG00000237161	0.000285766	0.000516291	-0.394338396	M1	Female	trans
cg09623464_ZNF720	0.000285766	0.000516291	-0.492119733	M1	Female	trans
cg00879723_FIBP	0.000285771	0.000516298	-0.65091905	M1	Female	trans
cg06282009_GPR63	0.000285772	0.000516299	-0.379587528	M1	Female	trans
cg05407396_HLA-A	0.000285772	0.000516299	0.454319854	M1	Female	trans
cg24051473_ENSG00000239455	0.000285773	0.0005163	0.591314638	M1	Female	trans
cg11156873_LETM1	0.000285774	0.000516301	-0.384522748	M1	Female	trans
cg11375652_ENSG00000231193	0.000285776	0.000516301	-0.690496015	M1	Female	trans
cg11573219_CELA3A	0.000285776	0.000516301	0.38417034	M1	Female	trans
cg25905192_MMP24	0.000285776	0.000516301	-0.528995479	M1	Female	trans
cg01895649_FSIP2	0.000285779	0.000516305	0.458345005	M1	Female	trans
cg14542922_TSPEAR-AS2	0.00028578	0.000516307	0.485337591	M1	Female	trans
cg19111078_ACBD6	0.000285781	0.000516307	-0.424255058	M1	Female	trans
cg16743582_RNU6-1327P	0.000285781	0.000516307	-0.427503754	M1	Female	trans
cg15114510_APOL3	0.000285783	0.00051631	-0.520333435	M1	Female	trans
cg06228648_ENSG00000235725	0.000285784	0.000516311	-0.371293016	M1	Female	trans
cg10949113_WDR95P	0.000285785	0.000516311	0.543786708	M1	Female	trans
cg26338386_KSR2	0.000285787	0.000516314	-0.589010641	M1	Female	trans
cg16048647_LINC01446	0.00028579	0.000516318	0.685943735	M1	Female	trans
cg18959198_RNA5SP370	0.000285791	0.000516318	-0.512409076	M1	Female	trans
cg09299773_CASP4	0.000285792	0.00051632	-0.409021116	M1	Female	trans
cg03597063_ENSG00000213605	0.000285793	0.000516321	-0.347381593	M1	Female	trans
cg26529963_PCNPP5	0.000285797	0.000516327	-0.455598906	M1	Female	trans
cg23660154_RAD54L	0.000285798	0.000516327	0.55107323	M1	Female	trans
cg20112827_LRRC61	0.000285798	0.000516327	-0.417662162	M1	Female	trans
cg13337086_ENSG00000230695	0.000285799	0.000516327	-0.777380876	M1	Female	trans
cg12600174_CCDC81	0.0002858	0.000516329	0.458276729	M1	Female	trans
cg23398596_SHISA5	0.000285801	0.000516329	-0.541532765	M1	Female	trans
cg01775558_PTPRN2	0.000285801	0.000516329	-0.527093458	M1	Female	trans
cg05508245_TMEM91	0.000285802	0.000516329	-0.350251384	M1	Female	trans
cg15505203_BTBD11	0.000285802	0.000516329	-0.623713514	M1	Female	trans
cg15137954_RNU6-83P	0.000285803	0.000516329	0.582708978	M1	Female	trans
cg15166583_RPS20P24	0.000285805	0.000516332	-0.507766942	M1	Female	trans
cg13180315_RN7SL594P	0.000285806	0.000516332	0.43171842	M1	Female	trans
cg09887955_HPS1	0.000285808	0.000516336	-0.606940797	M1	Female	trans
cg01651915_MAFA	0.00028581	0.000516338	0.583396236	M1	Female	trans
cg10298896_PRR34	0.000285811	0.000516339	-0.431320697	M1	Female	trans
cg05620362_ENSG00000223711	0.000285812	0.000516341	-0.763327969	M1	Female	trans
cg17257016_ENSG00000233090	0.000285814	0.000516342	0.640296491	M1	Female	trans
cg00837832_RAB36	0.000285814	0.000516342	-0.543107486	M1	Female	trans
cg25529420_CAMTA1-DT	0.000285817	0.000516347	-0.540590273	M1	Female	trans
cg08121165_ENSG00000228540	0.000285818	0.000516347	0.404562704	M1	Female	trans
cg03910065_MIR596	0.000285819	0.000516347	0.338974146	M1	Female	trans
cg10746224_MTCYBP24	0.000285819	0.000516347	-0.409372218	M1	Female	trans
cg24819427_ENSG00000232710	0.000285819	0.000516347	-0.564615474	M1	Female	trans
cg06449486_ENSG00000213155	0.00028582	0.000516347	0.364504391	M1	Female	trans
cg23536057_TACSTD2	0.00028582	0.000516347	-0.575959285	M1	Female	trans
cg05174890_NAALADL2-AS2	0.000285825	0.000516355	0.498899913	M1	Female	trans
cg03220912_ITGB8	0.000285826	0.000516355	-0.416350684	M1	Female	trans
cg12995701_FAM138A	0.000285826	0.000516355	0.604623781	M1	Female	trans
cg10417809_LINC01985	0.000285826	0.000516355	0.573696267	M1	Female	trans
cg24304928_SPCS3	0.000285828	0.000516356	-0.377349723	M1	Female	trans
cg02327812_ENSG00000231866	0.000285828	0.000516356	-0.340431873	M1	Female	trans
cg26683259_RNU2-2P	0.000285828	0.000516356	0.551269924	M1	Female	trans
cg01314555_YBX1P2	0.000285835	0.000516368	-0.498506374	M1	Female	trans
cg19994026_POU5F1P6	0.000285837	0.00051637	-0.531581918	M1	Female	trans
cg03426600_KLF17	0.000285838	0.00051637	0.612709824	M1	Female	trans
cg12424965_OR9A1P	0.000285839	0.000516373	-0.360119487	M1	Female	trans
cg25319337_ENSG00000228015	0.000285841	0.000516375	-1.693609218	M1	Female	trans
cg25206138_OLFM1	0.000285842	0.000516375	-0.46282278	M1	Female	trans
cg25284798_HNRNPA1P64	0.000285842	0.000516375	-0.263403457	M1	Female	trans
cg18811157_ENSG00000234699	0.000285845	0.00051638	-0.480359071	M1	Female	trans
cg06063484_LMOD2	0.000285846	0.00051638	-0.375676318	M1	Female	trans
cg21133255_PERM1	0.000285847	0.000516381	-0.401116419	M1	Female	trans
cg01372465_UBE2Q2P12	0.000285847	0.000516381	-0.338444117	M1	Female	trans
cg10624538_ATP5MC1P1	0.00028585	0.000516385	0.757635075	M1	Female	trans
cg17454173_TMEM117	0.000285855	0.000516393	-0.444124935	M1	Female	trans
cg05006567_LINC00385	0.000285856	0.000516393	0.370949086	M1	Female	trans
cg08195491_ENSG00000228404	0.000285856	0.000516393	-0.407083317	M1	Female	trans
cg13024511_GPR83	0.000285857	0.000516393	-0.331064501	M1	Female	trans
cg13918811_RNU6-7	0.000285857	0.000516393	-0.696410205	M1	Female	trans
cg07236781_SOX4	0.000285858	0.000516394	0.507646984	M1	Female	trans
cg12361387_RNA5SP226	0.000285859	0.000516396	-0.486388135	M1	Female	trans
cg00199007_CEP44	0.000285862	0.000516401	0.42272459	M1	Female	trans
cg26384803_OR7E129P	0.000285864	0.000516402	-0.490776604	M1	Female	trans
cg24405307_FGF14-IT1	0.000285864	0.000516402	0.379598123	M1	Female	trans
cg05269442_ENSG00000242958	0.000285865	0.000516402	-0.50919825	M1	Female	trans
cg02342233_GAL3ST1	0.000285865	0.000516402	-0.715484347	M1	Female	trans
cg08438705_PROS2P	0.000285865	0.000516402	-0.490334565	M1	Female	trans
cg00414136_RNU6-984P	0.000285869	0.000516407	-0.435110643	M1	Female	trans
cg12090821_ENSG00000237666	0.00028587	0.000516409	-0.276620666	M1	Female	trans
cg13415242_RN7SL638P	0.000285872	0.000516411	-0.591532891	M1	Female	trans
cg05661750_GOLGA2P5	0.000285873	0.000516411	-0.385028025	M1	Female	trans
cg18024856_KRTAP23-1	0.000285875	0.000516414	0.293810778	M1	Female	trans
cg15857329_OR7D2	0.000285875	0.000516414	-0.417737148	M1	Female	trans
cg06870875_ENSG00000212529	0.000285876	0.000516415	-0.394454594	M1	Female	trans
cg25979180_SLC30A8	0.000285883	0.000516427	-0.390980059	M1	Female	trans
cg03038835_PRCD	0.000285885	0.000516428	0.5848062	M1	Female	trans
cg18185391_LIPK	0.000285885	0.000516428	-0.484142806	M1	Female	trans
cg23409591_ADAM15	0.000285886	0.000516429	-0.483769097	M1	Female	trans
cg02804895_KLF17	0.000285888	0.00051643	-0.608214078	M1	Female	trans
cg18766939_OR56A3	0.00028589	0.000516433	-0.308391768	M1	Female	trans
cg27661571_DMC1	0.000285893	0.000516436	-0.519709129	M1	Female	trans
cg13909076_ENSG00000229543	0.000285893	0.000516436	-0.577636214	M1	Female	trans
cg22568103_CACNG2	0.000285893	0.000516436	0.513338017	M1	Female	trans
cg18887769_OR10D3	0.000285893	0.000516436	-0.611760169	M1	Female	trans
cg18230175_RPEP2	0.000285894	0.000516436	0.387441958	M1	Female	trans
cg14733725_NTRK2	0.000285895	0.000516439	-0.530511214	M1	Female	trans
cg24863484_BLK	0.000285899	0.000516445	-0.315599511	M1	Female	trans
cg04001978_RNA5SP502	0.0002859	0.000516445	-0.403217281	M1	Female	trans
cg07207099_PLAAT5	0.000285902	0.000516449	0.346893523	M1	Female	trans
cg01494083_SSMEM1	0.000285905	0.000516452	-0.342104546	M1	Female	trans
cg11935063_MIR548F3	0.000285908	0.000516453	-0.413837471	M1	Female	trans
cg10180404_RADX	0.000285911	0.000516453	0.546918617	M1	Female	trans
cg18185391_CYP3A43	0.000285912	0.000516453	-0.400873642	M1	Female	trans
cg05818000_FGD5	0.000285913	0.000516453	-0.606657198	M1	Female	trans
cg21777436_RIMS4	0.000285914	0.000516453	0.46432523	M1	Female	trans
cg06836895_NOS2P3	0.000285915	0.000516453	-0.365881153	M1	Female	trans
cg19899008_CBX1P5	0.000285915	0.000516453	-0.385876221	M1	Female	trans
cg25353287_KRT24	0.000285915	0.000516453	-0.355535268	M1	Female	trans
cg10894164_EHD1	0.000285915	0.000516453	0.685106991	M1	Female	trans
cg06758833_ENSG00000234900	0.000285919	0.000516453	-0.547943308	M1	Female	trans
cg26390598_IGLC6	0.000285921	0.000516453	0.271621356	M1	Female	trans
cg23244913_SPATA6L	0.000285921	0.000516453	0.442663072	M1	Female	trans
cg11153505_CLEC4D	0.000285921	0.000516453	-0.484033698	M1	Female	trans
cg07889413_RNU1-82P	0.000285922	0.000516453	-0.625270881	M1	Female	trans
cg03471195_DUX4L29	0.000285922	0.000516453	-0.476382416	M1	Female	trans
cg26340737_ENSG00000202059	0.000285922	0.000516453	0.545551904	M1	Female	trans
cg14364882_RPL21P110	0.000285923	0.000516453	-0.461087498	M1	Female	trans
cg11600594_KIAA1549	0.000285928	0.000516453	-0.381289048	M1	Female	trans
cg23073032_CCDC146	0.00028593	0.000516453	0.383494145	M1	Female	trans
cg08348957_ENSG00000230609	0.000285931	0.000516453	-0.574932884	M1	Female	trans
cg26250046_ZKSCAN7	0.000285934	0.000516453	-0.451104945	M1	Female	trans
cg15488978_ESRP2	0.000285934	0.000516453	-0.602544582	M1	Female	trans
cg02496607_PPP1R3G	0.000285935	0.000516453	-0.54843683	M1	Female	trans
cg12964848_RNA5SP375	0.000285936	0.000516453	-0.408336415	M1	Female	trans
cg12964848_RNU5F-6P	0.000285936	0.000516453	-0.204168208	M1	Female	trans
cg12964848_RPS7P2	0.000285936	0.000516453	-0.353925015	M1	Female	trans
cg12964848_RNU1-65P	0.000285936	0.000516453	-0.578521266	M1	Female	trans
cg12964848_OR4X2	0.000285936	0.000516453	-0.353925015	M1	Female	trans
cg12964848_ENSG00000228528	0.000285936	0.000516453	-0.272920682	M1	Female	trans
cg12964848_ENSG00000237699	0.000285936	0.000516453	-0.272920682	M1	Female	trans
cg12964848_RN7SL304P	0.000285936	0.000516453	-0.608458305	M1	Female	trans
cg12964848_MIR1285-2	0.000285936	0.000516453	-0.431847401	M1	Female	trans
cg12964848_LINC01826	0.000285936	0.000516453	-0.608458305	M1	Female	trans
cg12964848_NPM1P28	0.000285936	0.000516453	-0.608458305	M1	Female	trans
cg12964848_TAAR2	0.000285936	0.000516453	-0.545841363	M1	Female	trans
cg12964848_DEFB106B	0.000285936	0.000516453	-0.608458305	M1	Female	trans
cg12964848_AIFM1P1	0.000285936	0.000516453	-0.431847401	M1	Female	trans
cg12964848_GPN3P1	0.000285936	0.000516453	-0.608458305	M1	Female	trans
cg12964848_CTBP2P6	0.000285936	0.000516453	-0.608458305	M1	Female	trans
cg12964848_OR8F1P	0.000285936	0.000516453	-0.608458305	M1	Female	trans
cg12964848_LINC02418	0.000285936	0.000516453	-0.431847401	M1	Female	trans
cg12964848_GXYLT1P1	0.000285936	0.000516453	-0.608458305	M1	Female	trans
cg12964848_RPL18AP17	0.000285936	0.000516453	-0.608458305	M1	Female	trans
cg12964848_SPACA7	0.000285936	0.000516453	-0.608458305	M1	Female	trans
cg12964848_RNASE11	0.000285936	0.000516453	-0.608458305	M1	Female	trans
cg12964848_RPL9P6	0.000285936	0.000516453	-0.608458305	M1	Female	trans
cg12964848_YRDCP3	0.000285936	0.000516453	-0.608458305	M1	Female	trans
cg12964848_ENSG00000220240	0.000285936	0.000516453	-0.608458305	M1	Female	trans
cg12964848_RN7SKP267	0.000285936	0.000516453	-0.608458305	M1	Female	trans
cg12964848_ENSG00000225280	0.000285936	0.000516453	-0.431847401	M1	Female	trans
cg12964848_ENSG00000227489	0.000285936	0.000516453	-0.608458305	M1	Female	trans
cg12964848_ENSG00000230779	0.000285936	0.000516453	-0.608458305	M1	Female	trans
cg12964848_ENSG00000231698	0.000285936	0.000516453	-0.608458305	M1	Female	trans
cg12964848_ENSG00000232167	0.000285936	0.000516453	-0.608458305	M1	Female	trans
cg12964848_ENSG00000234595	0.000285936	0.000516453	-0.608458305	M1	Female	trans
cg12964848_ENSG00000235845	0.000285936	0.000516453	-0.338671779	M1	Female	trans
cg12964848_ENSG00000237747	0.000285936	0.000516453	-0.608458305	M1	Female	trans
cg12964848_SALL4P2	0.000285936	0.000516453	-0.431847401	M1	Female	trans
cg12964848_ENSG00000242222	0.000285936	0.000516453	-0.431847401	M1	Female	trans
cg12964848_ENSG00000242295	0.000285936	0.000516453	-0.608458305	M1	Female	trans
cg12964848_ENSG00000243296	0.000285936	0.000516453	-0.431847401	M1	Female	trans
cg09760986_SLC36A2	0.000285937	0.000516455	-0.635850106	M1	Female	trans
cg12081434_KCNA6	0.000285939	0.000516455	-0.467748496	M1	Female	trans
cg20505445_MRPL23-AS1	0.00028594	0.000516455	-0.563810978	M1	Female	trans
cg09562756_BSN-AS1	0.00028594	0.000516455	-0.399619263	M1	Female	trans
cg06746005_RNU6-95P	0.000285943	0.000516455	-0.037000159	M1	Female	trans
cg03773226_CCNJL	0.000285944	0.000516455	0.41538758	M1	Female	trans
cg26397178_SSX7	0.000285946	0.000516455	-0.485320896	M1	Female	trans
cg26397178_ENSG00000230153	0.000285946	0.000516455	-0.5422817	M1	Female	trans
cg26397178_HNRNPA3P14	0.000285946	0.000516455	-0.604490289	M1	Female	trans
cg26397178_RNA5SP183	0.000285946	0.000516455	-0.604490289	M1	Female	trans
cg26397178_OR2U1P	0.000285946	0.000516455	-0.604490289	M1	Female	trans
cg26397178_DEFA5	0.000285946	0.000516455	-0.604490289	M1	Female	trans
cg26397178_SNORD3H	0.000285946	0.000516455	-0.604490289	M1	Female	trans
cg26397178_POM121L13P	0.000285946	0.000516455	-0.604490289	M1	Female	trans
cg26397178_BMP6P1	0.000285946	0.000516455	-0.604490289	M1	Female	trans
cg26397178_SHOX	0.000285946	0.000516455	-0.604490289	M1	Female	trans
cg26397178_ENSG00000223344	0.000285946	0.000516455	-0.604490289	M1	Female	trans
cg26397178_KPNB1P1	0.000285946	0.000516455	-0.604490289	M1	Female	trans
cg26397178_MTND2P4	0.000285946	0.000516455	-0.35161692	M1	Female	trans
cg26397178_ENSG00000232409	0.000285946	0.000516455	-0.35161692	M1	Female	trans
cg26397178_RNU6-845P	0.000285946	0.000516455	-0.604490289	M1	Female	trans
cg25037011_TEC	0.000285947	0.000516455	0.544826602	M1	Female	trans
cg03070989_EDNRB	0.000285949	0.000516459	0.513755448	M1	Female	trans
cg07656719_C14orf93	0.00028595	0.000516459	-0.481821058	M1	Female	trans
cg01201054_PCDHA8	0.00028595	0.000516459	-0.560809544	M1	Female	trans
cg15542496_IGHM	0.000285951	0.000516459	-0.341956018	M1	Female	trans
cg05518022_SPRR3	0.000285953	0.000516461	0.435124924	M1	Female	trans
cg04290862_SNRPFP2	0.000285953	0.000516461	-0.430656749	M1	Female	trans
cg27056165_KLHL5	0.000285956	0.000516465	-0.651674953	M1	Female	trans
cg01974213_RNU105B	0.000285957	0.000516466	-0.523636281	M1	Female	trans
cg09106728_MTUS2-AS1	0.000285958	0.000516467	-0.480629901	M1	Female	trans
cg02326058_IGLV3-25	0.000285959	0.000516468	0.587481757	M1	Female	trans
cg14669863_OR5K1	0.00028596	0.00051647	0.496643605	M1	Female	trans
cg03077645_OR10G8	0.000285967	0.00051648	-0.547528925	M1	Female	trans
cg10653573_TM4SF18	0.000285967	0.00051648	-0.454528977	M1	Female	trans
cg11995490_ZNF816-ZNF321P	0.000285968	0.00051648	-0.465562104	M1	Female	trans
cg14587401_CTAGE16P	0.000285972	0.000516487	0.401902994	M1	Female	trans
cg02196189_RPS27AP20	0.000285973	0.000516489	-0.413904021	M1	Female	trans
cg24014805_ENSG00000233519	0.000285976	0.000516494	-0.452756653	M1	Female	trans
cg09508875_NLRP7P1	0.000285977	0.000516494	-0.592262028	M1	Female	trans
cg03165426_LINC02868	0.000285979	0.000516494	-0.3948403	M1	Female	trans
cg02485345_SP2	0.000285981	0.000516494	0.664478094	M1	Female	trans
cg01391898_AKR1B1P3	0.000285982	0.000516494	0.432915556	M1	Female	trans
cg15255359_RPL7P10	0.000285984	0.000516494	-0.506262847	M1	Female	trans
cg15255359_BRINP3	0.000285984	0.000516494	-0.506262847	M1	Female	trans
cg15255359_MIR588	0.000285984	0.000516494	-0.359315163	M1	Female	trans
cg15255359_RBMY1HP	0.000285984	0.000516494	-0.506262847	M1	Female	trans
cg15255359_ASS1P4	0.000285984	0.000516494	-0.506262847	M1	Female	trans
cg15255359_ENSG00000238192	0.000285984	0.000516494	-0.506262847	M1	Female	trans
cg15255359_RNU6-270P	0.000285984	0.000516494	-0.454162924	M1	Female	trans
cg15255359_ENSG00000205452	0.000285984	0.000516494	-0.283749431	M1	Female	trans
cg15255359_SHROOM2P1	0.000285984	0.000516494	-0.294480467	M1	Female	trans
cg15255359_CALM1P1	0.000285984	0.000516494	-0.359316279	M1	Female	trans
cg20757966_ENSG00000226767	0.000285984	0.000516494	-0.326032585	M1	Female	trans
cg09949353_ENSG00000240441	0.000285985	0.000516495	-0.486365637	M1	Female	trans
cg15108474_RAB5IF	0.000285987	0.000516498	-0.655457747	M1	Female	trans
cg18980548_HNRNPA1P42	0.000285988	0.000516498	-0.453336452	M1	Female	trans
cg16172923_HOXB2	0.000285988	0.000516498	-0.4540016	M1	Female	trans
cg07110659_ACTL8	0.000285989	0.000516498	0.956897403	M1	Female	trans
cg13688889_SNORD115-10	0.00028599	0.000516499	-0.50608735	M1	Female	trans
cg25953919_RPL7P37	0.00028599	0.000516499	-0.451958144	M1	Female	trans
cg22168087_ZNF603P	0.000285992	0.000516503	0.404623707	M1	Female	trans
cg17777432_MLST8	0.000285993	0.000516503	-0.558676876	M1	Female	trans
cg04493778_EDAR	0.000285994	0.000516503	-0.375821186	M1	Female	trans
cg19344682_OR5AK2	0.000285995	0.000516503	-0.321070389	M1	Female	trans
cg07917878_ENSG00000232696	0.000286001	0.000516511	-0.684432435	M1	Female	trans
cg05831093_TBXT	0.000286002	0.000516512	-0.565929943	M1	Female	trans
cg12377084_ENSG00000223697	0.000286003	0.000516512	-0.652458333	M1	Female	trans
cg25855415_ZNF335	0.000286004	0.000516514	0.465496322	M1	Female	trans
cg20942887_TCL1A	0.000286007	0.000516519	-0.159083799	M1	Female	trans
cg06256937_ENSG00000237594	0.000286009	0.000516521	-0.543803844	M1	Female	trans
cg01895649_ATG9A	0.00028601	0.000516523	-0.535442138	M1	Female	trans
cg20485152_RNA5SP197	0.000286011	0.000516523	-0.599484067	M1	Female	trans
cg23367851_FNDC4	0.000286012	0.000516523	0.661722505	M1	Female	trans
cg18455405_RNU6-66P	0.000286012	0.000516523	-0.311809687	M1	Female	trans
cg00218134_ZNF37CP	0.000286014	0.000516524	-0.389125895	M1	Female	trans
cg20720042_ENSG00000237131	0.000286014	0.000516524	-0.430134621	M1	Female	trans
cg22007578_KCNAB1-AS1	0.000286016	0.000516527	0.467746893	M1	Female	trans
cg27546017_GSTT2B	0.000286019	0.000516532	-0.480237518	M1	Female	trans
cg18054408_ENSG00000236940	0.000286019	0.000516532	-0.384567253	M1	Female	trans
cg25676471_SNORD34	0.00028602	0.000516533	0.448359208	M1	Female	trans
cg18763326_SLC34A2	0.000286024	0.000516537	0.428487949	M1	Female	trans
cg22797031_TSSK4	0.000286024	0.000516537	-0.412150224	M1	Female	trans
cg00711529_ENSG00000233933	0.000286024	0.000516537	-0.676221507	M1	Female	trans
cg08013109_MIP	0.000286026	0.000516539	-0.318221968	M1	Female	trans
cg01727128_ENSG00000236304	0.000286026	0.000516539	-0.515541151	M1	Female	trans
cg18266472_RNU6-960P	0.000286029	0.000516543	0.343304775	M1	Female	trans
cg19985056_ENSG00000225475	0.000286031	0.000516545	0.300818327	M1	Female	trans
cg16618809_ENSG00000228015	0.000286032	0.000516546	-0.508327262	M1	Female	trans
cg03005781_OR5AU1	0.000286037	0.000516555	-0.43319026	M1	Female	trans
cg20229555_LINC02554	0.000286038	0.000516557	-0.627273325	M1	Female	trans
cg03094912_NPM1P4	0.000286041	0.000516559	-0.493127309	M1	Female	trans
cg10545142_LINC00158	0.000286042	0.000516559	0.415822245	M1	Female	trans
cg11056057_ENSG00000213431	0.000286042	0.000516559	-0.276793547	M1	Female	trans
cg22541535_SNRPGP8	0.000286042	0.000516559	-0.63402901	M1	Female	trans
cg16274899_ENSG00000232299	0.000286042	0.000516559	0.5078396	M1	Female	trans
cg00256632_PIEZO2	0.000286047	0.000516566	-0.40976968	M1	Female	trans
cg00384264_ENSG00000225886	0.000286048	0.000516567	-0.397453932	M1	Female	trans
cg08983433_CRYBA4	0.000286049	0.000516568	-0.529528577	M1	Female	trans
cg20960392_ENSG00000229660	0.000286054	0.000516577	-0.375909005	M1	Female	trans
cg19360023_NXNP1	0.000286055	0.000516578	-0.396463722	M1	Female	trans
cg06187770_ABHD17AP1	0.000286056	0.000516578	-0.527119351	M1	Female	trans
cg20662018_ENSG00000241539	0.000286057	0.00051658	-0.495354395	M1	Female	trans
cg21656520_ZNF885P	0.000286061	0.000516587	0.515330962	M1	Female	trans
cg04297660_LHFPL1	0.000286062	0.000516587	-0.426314248	M1	Female	trans
cg01686736_RNU6-689P	0.000286063	0.000516588	-0.501914573	M1	Female	trans
cg19702777_RNY4P18	0.000286064	0.000516588	-0.417650085	M1	Female	trans
cg20388329_DBIL5P	0.000286064	0.000516588	-0.475810401	M1	Female	trans
cg20349024_SNORD116-29	0.000286067	0.000516592	0.377784832	M1	Female	trans
cg26307193_RBCK1	0.000286067	0.000516592	-0.430415902	M1	Female	trans
cg24732078_ENSG00000237525	0.000286068	0.000516592	-0.58089925	M1	Female	trans
cg07307760_RNU6-1123P	0.000286069	0.000516593	-0.431707909	M1	Female	trans
cg01599714_PHKA2-AS1	0.000286071	0.000516596	0.372239006	M1	Female	trans
cg15866089_PSMC1P6	0.000286074	0.0005166	-0.560423641	M1	Female	trans
cg00894477_PAFAH1B2P1	0.000286074	0.0005166	0.677983869	M1	Female	trans
cg00507815_FAM149B1	0.000286076	0.000516602	-0.43888327	M1	Female	trans
cg09495418_SUN2	0.000286077	0.000516602	-0.568560918	M1	Female	trans
cg03044157_LCT	0.000286077	0.000516602	-0.388748175	M1	Female	trans
cg12710220_C22orf15	0.000286078	0.000516602	-0.324524243	M1	Female	trans
cg01399826_ENSG00000238143	0.000286078	0.000516602	0.471360444	M1	Female	trans
cg05073233_ENSG00000228274	0.000286079	0.000516602	-0.572311757	M1	Female	trans
cg09774124_ENSG00000230226	0.000286079	0.000516602	-0.5533224	M1	Female	trans
cg08598324_SNRPC	0.000286079	0.000516602	-0.370037004	M1	Female	trans
cg03309791_RNU6-402P	0.00028608	0.000516603	-0.461503572	M1	Female	trans
cg05453042_ENSG00000234677	0.000286081	0.000516603	-0.350585738	M1	Female	trans
cg18592447_RPL36P2	0.000286082	0.000516603	0.669473662	M1	Female	trans
cg14084042_PRKCIP1	0.000286082	0.000516604	0.487089947	M1	Female	trans
cg03499808_FBLN2	0.000286084	0.000516605	-0.493869465	M1	Female	trans
cg24304928_SFPQ	0.000286084	0.000516605	-0.379724063	M1	Female	trans
cg11459852_RPRD2	0.000286084	0.000516605	0.492923817	M1	Female	trans
cg08073629_CISH	0.000286087	0.00051661	-0.343958978	M1	Female	trans
cg12318914_MYRF	0.000286091	0.000516616	0.594572863	M1	Female	trans
cg20369573_ENSG00000221639	0.000286092	0.000516616	-0.403127912	M1	Female	trans
cg00393825_ENSG00000235994	0.000286093	0.000516617	0.609240447	M1	Female	trans
cg14181874_ENSG00000230647	0.000286093	0.000516617	-0.409680875	M1	Female	trans
cg06282009_AGTR1	0.000286094	0.000516617	-0.272849327	M1	Female	trans
cg17725166_ENSG00000236274	0.000286095	0.000516618	-0.335448532	M1	Female	trans
cg19412031_RPL7L1P12	0.000286096	0.000516619	0.444952599	M1	Female	trans
cg15720223_HMGB4	0.0002861	0.000516624	-0.489309612	M1	Female	trans
cg15720223_ENSG00000235149	0.0002861	0.000516624	-0.519603027	M1	Female	trans
cg17751220_UPP2-IT1	0.000286101	0.000516625	-0.324043447	M1	Female	trans
cg10959048_TSC22D3	0.000286101	0.000516625	-0.373598855	M1	Female	trans
cg08451822_CKAP4	0.000286102	0.000516626	-0.621674767	M1	Female	trans
cg14833402_ELL3	0.000286103	0.000516627	-0.436332345	M1	Female	trans
cg16562709_UGT2B10	0.000286104	0.000516627	-0.533665304	M1	Female	trans
cg26569518_ENSG00000188078	0.000286105	0.000516629	0.409564859	M1	Female	trans
cg02514711_FOXG1	0.000286107	0.000516631	1.262580843	M1	Female	trans
cg09257734_LINC01645	0.000286107	0.000516631	-0.468852768	M1	Female	trans
cg15564211_YBX1	0.000286109	0.000516631	-0.551718736	M1	Female	trans
cg17867325_ACTN4P2	0.000286109	0.000516631	0.311537084	M1	Female	trans
cg17867325_ENSG00000236235	0.000286109	0.000516631	0.437279698	M1	Female	trans
cg18455405_MUC4	0.00028611	0.000516632	-0.302296122	M1	Female	trans
cg04767204_RPS3AP30	0.000286111	0.000516633	0.560989658	M1	Female	trans
cg07914267_AFP	0.000286112	0.000516635	-0.486422064	M1	Female	trans
cg06736785_CCDC91	0.000286115	0.000516637	0.493581001	M1	Female	trans
cg01612190_RPL23AP4	0.000286116	0.000516637	-0.303334829	M1	Female	trans
cg03266048_RAD54L	0.000286116	0.000516637	-0.522298459	M1	Female	trans
cg25079651_IZUMO2	0.000286116	0.000516637	-0.520517935	M1	Female	trans
cg10100831_IGHV1-2	0.000286116	0.000516637	-0.459472732	M1	Female	trans
cg20784955_CDCA5	0.000286117	0.000516637	-0.37154515	M1	Female	trans
cg12686105_ENSG00000225813	0.000286121	0.000516644	-0.607840598	M1	Female	trans
cg03329597_ANKRD30A	0.000286123	0.000516647	0.476383024	M1	Female	trans
cg16818712_ENSG00000228974	0.000286125	0.000516649	-0.562322822	M1	Female	trans
cg11067347_DNAJA1P6	0.000286125	0.000516649	0.711290588	M1	Female	trans
cg01093934_NPY6R	0.000286126	0.000516649	-0.463407635	M1	Female	trans
cg01019631_OR2AT4	0.000286126	0.000516649	-0.539571875	M1	Female	trans
cg18087761_ANKEF1	0.000286127	0.00051665	-0.478859791	M1	Female	trans
cg06300469_IGKV1OR-2	0.000286127	0.00051665	0.397661046	M1	Female	trans
cg25102279_ENSG00000226919	0.000286131	0.000516655	-0.326284049	M1	Female	trans
cg24304928_ENSG00000229955	0.000286134	0.000516659	-0.355081671	M1	Female	trans
cg03460678_ENSG00000204850	0.000286134	0.000516659	-2.120832616	M1	Female	trans
cg12710220_CDC20	0.000286134	0.000516659	-0.37383705	M1	Female	trans
cg12652440_ENSG00000232234	0.000286135	0.000516659	-0.596268401	M1	Female	trans
cg22646311_RPL12P9	0.000286137	0.000516662	0.381968012	M1	Female	trans
cg19408572_ENSG00000230647	0.00028614	0.000516664	0.708377466	M1	Female	trans
cg02990361_PAIP1P1	0.00028614	0.000516664	0.465481209	M1	Female	trans
cg15123692_ACBD7	0.00028614	0.000516664	0.463129468	M1	Female	trans
cg17366173_TOB2P1	0.000286141	0.000516666	-0.404153936	M1	Female	trans
cg23806703_GEMIN5	0.000286144	0.000516669	-0.464515837	M1	Female	trans
cg05518022_RNU6-769P	0.000286144	0.000516669	0.37358807	M1	Female	trans
cg25713370_ANXA13	0.000286144	0.000516669	-0.639930566	M1	Female	trans
cg26127219_ENSG00000240418	0.000286145	0.000516669	-0.67966334	M1	Female	trans
cg04602396_ENSG00000179755	0.000286147	0.000516672	-0.415439653	M1	Female	trans
cg16562709_ENSG00000235069	0.000286149	0.000516674	-0.438993068	M1	Female	trans
cg24014805_CBFA2T3	0.000286149	0.000516674	-0.439579344	M1	Female	trans
cg20097111_ENSG00000234200	0.000286153	0.00051668	-0.407764104	M1	Female	trans
cg24433045_TRNAU1AP	0.000286153	0.00051668	-0.462454991	M1	Female	trans
cg20695805_ENSG00000234262	0.000286154	0.00051668	0.457832709	M1	Female	trans
cg14503868_VASH1	0.000286156	0.000516683	-0.35674599	M1	Female	trans
cg21834824_ENSG00000232121	0.000286156	0.000516683	-0.481314861	M1	Female	trans
cg22656247_SEC61GP1	0.00028616	0.000516688	-0.448340498	M1	Female	trans
cg22259797_RNU6-236P	0.00028616	0.000516688	-0.41954685	M1	Female	trans
cg05861871_ENSG00000212695	0.000286161	0.000516689	-0.467465676	M1	Female	trans
cg18266472_PSMD6-AS2	0.000286165	0.000516695	0.335499536	M1	Female	trans
cg14685796_FSTL4	0.000286167	0.000516696	-0.487325368	M1	Female	trans
cg00658016_RSL24D1P11	0.000286167	0.000516696	-0.695465838	M1	Female	trans
cg20375654_RPSAP17	0.000286168	0.000516698	-0.464068244	M1	Female	trans
cg17457115_PABPC1L2B-AS1	0.000286169	0.000516699	-0.735333259	M1	Female	trans
cg24479590_GAA	0.000286172	0.000516702	-0.519481304	M1	Female	trans
cg10439246_SLC35C2P1	0.000286172	0.000516702	0.514483132	M1	Female	trans
cg10034640_PER3	0.000286173	0.000516702	-0.817261043	M1	Female	trans
cg07020979_CRLF1	0.000286173	0.000516702	-0.545008636	M1	Female	trans
cg08148645_ENSG00000240441	0.000286174	0.000516704	0.487134963	M1	Female	trans
cg13131840_PGM5	0.000286175	0.000516704	-0.535541168	M1	Female	trans
cg22660680_RNU6-901P	0.000286176	0.000516705	-0.507204291	M1	Female	trans
cg06551718_MIR182	0.000286176	0.000516705	-0.468508453	M1	Female	trans
cg17661045_ZNF425	0.000286179	0.000516709	-0.507854166	M1	Female	trans
cg00643695_PCOLCE2	0.00028618	0.000516709	-0.488150096	M1	Female	trans
cg09476440_FADS3	0.000286183	0.000516713	0.401032495	M1	Female	trans
cg04608651_CYP2F2P	0.000286183	0.000516713	0.44958977	M1	Female	trans
cg08802984_PROK2	0.000286184	0.000516714	-0.556693366	M1	Female	trans
cg10905987_DNAH1	0.000286185	0.000516715	-0.435368073	M1	Female	trans
cg24377657_ADGRB1	0.000286187	0.000516718	0.343185479	M1	Female	trans
cg05669210_KCND3-IT1	0.000286189	0.000516721	0.340847434	M1	Female	trans
cg10530063_LINC01114	0.000286191	0.000516723	0.419043321	M1	Female	trans
cg13626825_IDH1-AS1	0.000286191	0.000516723	-0.58764685	M1	Female	trans
cg10859027_MGAT4C	0.000286192	0.000516723	-0.484014962	M1	Female	trans
cg15275758_SOWAHC	0.000286194	0.000516726	0.486286901	M1	Female	trans
cg08588490_RNU4-25P	0.000286196	0.000516728	-0.427651061	M1	Female	trans
cg09216282_ENSG00000224583	0.000286196	0.000516729	-0.326034613	M1	Female	trans
cg14386951_ARHGAP36	0.000286198	0.00051673	2.316241941	M1	Female	trans
cg05839762_RESP18	0.000286199	0.00051673	0.468627883	M1	Female	trans
cg23727505_RNA5SP110	0.000286199	0.00051673	-0.438405162	M1	Female	trans
cg07173972_ABHD8	0.000286199	0.00051673	-0.425871891	M1	Female	trans
cg01385018_MZT1	0.000286199	0.00051673	0.475029531	M1	Female	trans
cg07235343_ACTL7B	0.000286201	0.000516733	-0.344630971	M1	Female	trans
cg16627759_SOX1-OT	0.000286202	0.000516733	-0.364717698	M1	Female	trans
cg19279779_ENSG00000236425	0.000286203	0.000516733	0.733989007	M1	Female	trans
cg09162333_MAU2	0.000286204	0.000516734	-0.548034535	M1	Female	trans
cg03684644_TMEM71	0.000286205	0.000516734	-0.518864818	M1	Female	trans
cg05715917_RLN1	0.000286205	0.000516734	-0.387088673	M1	Female	trans
cg07718321_MIR1915	0.000286208	0.000516739	1.077560004	M1	Female	trans
cg08413370_ENSG00000242622	0.000286209	0.00051674	-0.495070327	M1	Female	trans
cg09476440_SETP22	0.000286211	0.000516741	-0.415608394	M1	Female	trans
cg09016212_ABCF2P2	0.000286211	0.000516741	0.497404918	M1	Female	trans
cg19653415_IL21	0.000286213	0.000516744	-0.451790684	M1	Female	trans
cg05450804_IRX4	0.000286213	0.000516744	-0.41551329	M1	Female	trans
cg20720042_ST6GALNAC2P1	0.000286216	0.000516748	-0.528441095	M1	Female	trans
cg20720042_ENSG00000237954	0.000286216	0.000516748	-0.304386578	M1	Female	trans
cg21287367_LINC01278	0.000286217	0.000516748	-0.448076948	M1	Female	trans
cg01169429_KLHL24	0.000286218	0.000516748	-0.534559343	M1	Female	trans
cg25855415_DPY19L1P1	0.000286218	0.000516748	-0.439580261	M1	Female	trans
cg19764764_AMD1P1	0.00028622	0.00051675	-0.566545544	M1	Female	trans
cg07911225_C20orf197	0.000286222	0.000516752	-0.581725102	M1	Female	trans
cg20126741_ENSG00000226310	0.000286222	0.000516752	-0.29810667	M1	Female	trans
cg04145522_PDZK1IP1	0.000286223	0.000516752	-0.609115339	M1	Female	trans
cg03875668_VEZTP1	0.000286224	0.000516752	-0.489159233	M1	Female	trans
cg01753920_CALML3	0.000286224	0.000516752	-0.322037593	M1	Female	trans
cg13781609_ENSG00000228997	0.000286224	0.000516752	-0.47820349	M1	Female	trans
cg21004358_HTR3C2P	0.000286225	0.000516752	0.430401613	M1	Female	trans
cg05279229_KRT18P11	0.000286225	0.000516752	0.492493602	M1	Female	trans
cg26077615_SRRM1P2	0.000286225	0.000516753	-0.56831013	M1	Female	trans
cg15197135_DHX15	0.000286227	0.000516755	-0.372156744	M1	Female	trans
cg15315714_ENSG00000217514	0.000286229	0.000516757	-0.289563107	M1	Female	trans
cg16851139_FNDC1-IT1	0.00028623	0.000516757	-0.42653224	M1	Female	trans
cg07091544_EZH2	0.00028623	0.000516757	-0.520665898	M1	Female	trans
cg07704344_SLC17A7	0.000286232	0.000516761	-0.368408405	M1	Female	trans
cg11849573_LINC00428	0.000286234	0.000516764	-0.516795479	M1	Female	trans
cg04492287_SPPL2B	0.000286236	0.000516765	-0.451888349	M1	Female	trans
cg04665311_ENSG00000243008	0.000286236	0.000516766	-0.456701455	M1	Female	trans
cg26594488_GRM3	0.000286237	0.000516766	-0.435572603	M1	Female	trans
cg25366472_CTLA4	0.000286239	0.000516769	-0.491097154	M1	Female	trans
cg03113878_ADGRF5-AS1	0.000286241	0.00051677	0.378137725	M1	Female	trans
cg00264578_SLC4A4	0.000286241	0.00051677	-0.494953408	M1	Female	trans
cg16712416_TACR3	0.000286242	0.000516771	-0.520142513	M1	Female	trans
cg08296131_ENSG00000229846	0.000286243	0.000516772	-0.49945237	M1	Female	trans
cg11026249_PGA4	0.000286246	0.000516776	-0.452111403	M1	Female	trans
cg06460122_ASIC4	0.000286249	0.000516779	-0.335435603	M1	Female	trans
cg11784564_RNU6-984P	0.00028625	0.000516779	0.526298359	M1	Female	trans
cg15139063_VNN1	0.00028625	0.000516779	-0.350529169	M1	Female	trans
cg22646311_GLS	0.00028625	0.000516779	0.415160361	M1	Female	trans
cg20505445_ID1	0.000286251	0.000516779	-0.517536801	M1	Female	trans
cg10486424_SNORA36C	0.000286251	0.000516779	0.535661445	M1	Female	trans
cg04970495_LINC00382	0.000286251	0.000516779	-0.41095142	M1	Female	trans
cg21248296_RPL19P18	0.000286252	0.00051678	-0.453529372	M1	Female	trans
cg05828971_FABP7P2	0.000286254	0.000516781	-0.825997431	M1	Female	trans
cg22134139_ENSG00000226398	0.000286254	0.000516781	-0.300602029	M1	Female	trans
cg18647591_ENSG00000227192	0.000286255	0.000516781	-0.483738124	M1	Female	trans
cg17952679_SLC9A1	0.000286255	0.000516781	-0.457687064	M1	Female	trans
cg22792560_ENSG00000236864	0.000286256	0.000516781	-0.565132828	M1	Female	trans
cg04365481_PLXNB3	0.000286257	0.000516784	-0.413708653	M1	Female	trans
cg11854729_ENSG00000227704	0.000286259	0.000516785	-0.492596733	M1	Female	trans
cg07636088_SMTNL2	0.000286261	0.000516789	0.377180692	M1	Female	trans
cg13957457_ADRB3	0.000286263	0.000516791	-0.421142731	M1	Female	trans
cg26110038_RNU6-918P	0.000286264	0.000516793	-0.322959222	M1	Female	trans
cg03061930_SLC25A6P1	0.000286266	0.000516795	-0.478180911	M1	Female	trans
cg16798839_SF1	0.000286269	0.000516799	-0.424993335	M1	Female	trans
cg21856015_RN7SKP224	0.000286269	0.000516799	-0.4709008	M1	Female	trans
cg17469479_LGALS17A	0.000286272	0.000516803	-0.540332922	M1	Female	trans
cg06551718_RNU6-1235P	0.000286275	0.000516807	-0.512239431	M1	Female	trans
cg14588422_ENSG00000235810	0.000286276	0.000516808	-0.464975195	M1	Female	trans
cg15166583_MMS22L	0.000286276	0.000516808	-0.479294878	M1	Female	trans
cg14045652_MIR196A1	0.000286277	0.000516809	-0.385497746	M1	Female	trans
cg23492225_LINC00434	0.000286278	0.000516809	-0.47597017	M1	Female	trans
cg07817705_SLC1A6	0.000286281	0.000516814	-0.393587087	M1	Female	trans
cg05847731_NPAP1P3	0.000286282	0.000516815	-0.301228769	M1	Female	trans
cg11619434_PAICSP5	0.000286286	0.000516822	-0.425459543	M1	Female	trans
cg19045070_ENSG00000234451	0.000286287	0.000516822	-0.410169385	M1	Female	trans
cg04544994_RPS15AP16	0.000286289	0.000516825	-0.58575584	M1	Female	trans
cg01864029_HHLA1	0.00028629	0.000516825	-0.462034109	M1	Female	trans
cg07501868_NR1H5P	0.000286291	0.000516825	-0.284741059	M1	Female	trans
cg19498912_NT5DC1P2	0.000286291	0.000516825	-0.433277419	M1	Female	trans
cg24399122_SLC7A4	0.000286291	0.000516825	-0.525408446	M1	Female	trans
cg22646311_KRTAP4-4	0.000286291	0.000516825	0.298913402	M1	Female	trans
cg01292439_GAB2	0.000286292	0.000516825	-0.528484606	M1	Female	trans
cg08217354_GPR6	0.000286294	0.000516826	-0.484811109	M1	Female	trans
cg14492241_SOX1-OT	0.000286294	0.000516826	-0.474076437	M1	Female	trans
cg11754374_TAF13P2	0.000286295	0.000516826	-0.404836055	M1	Female	trans
cg02858625_SAMD9L	0.000286295	0.000516826	-0.46893692	M1	Female	trans
cg09162333_DBNL	0.000286295	0.000516826	-0.545796884	M1	Female	trans
cg17159699_TEX48	0.000286296	0.000516826	-0.408144776	M1	Female	trans
cg06322601_NDUFV1	0.000286297	0.000516826	-0.390023823	M1	Female	trans
cg04492287_SFI1	0.000286297	0.000516826	-0.470051195	M1	Female	trans
cg00886748_FBF1	0.000286297	0.000516826	-0.460303904	M1	Female	trans
cg14667273_FHDC1	0.000286297	0.000516826	-0.530764709	M1	Female	trans
cg25706257_LGI3	0.000286298	0.000516826	-0.446459879	M1	Female	trans
cg16550453_IGFL2	0.000286299	0.000516828	-2.917568557	M1	Female	trans
cg01683654_ENSG00000228919	0.000286303	0.000516835	0.562182863	M1	Female	trans
cg04578283_SNRPEP11	0.000286305	0.000516836	-0.981292052	M1	Female	trans
cg16242615_SNORD18A	0.000286305	0.000516837	0.680296327	M1	Female	trans
cg09073052_ENSG00000233785	0.00028631	0.000516842	-0.488474939	M1	Female	trans
cg09623464_TMEM117	0.00028631	0.000516842	-0.512768959	M1	Female	trans
cg07784793_DNAJC5B	0.00028631	0.000516842	-0.570713761	M1	Female	trans
cg20757966_ENSG00000226576	0.000286312	0.000516845	-0.282735989	M1	Female	trans
cg09534232_KHDRBS3	0.000286314	0.000516846	-0.429149524	M1	Female	trans
cg26414417_NBEAP2	0.000286314	0.000516846	-0.384469684	M1	Female	trans
cg03734133_TRA2A	0.000286314	0.000516846	-0.372588085	M1	Female	trans
cg06856169_RN7SL817P	0.000286318	0.000516851	0.472376732	M1	Female	trans
cg18480033_LINC00163	0.000286318	0.000516851	-0.358071488	M1	Female	trans
cg25130590_NXPH3	0.000286319	0.000516853	-0.647562604	M1	Female	trans
cg08243048_GOLGA7B	0.000286321	0.000516854	-0.335647394	M1	Female	trans
cg24932457_IFNA12P	0.000286321	0.000516854	0.369333028	M1	Female	trans
cg25765570_ENSG00000230840	0.000286322	0.000516854	-0.425160055	M1	Female	trans
cg11325968_ENSG00000233577	0.000286322	0.000516854	-0.325398789	M1	Female	trans
cg11501596_OR2L3	0.000286323	0.000516854	-0.561783193	M1	Female	trans
cg25775721_TUBAL3	0.000286323	0.000516854	0.650752765	M1	Female	trans
cg12878716_CCDC86	0.000286324	0.000516856	-0.750358392	M1	Female	trans
cg01124926_NOS3	0.000286325	0.000516856	-0.522752899	M1	Female	trans
cg04577715_SPIN4	0.000286326	0.000516858	-0.609029619	M1	Female	trans
cg20257553_PDE4DIPP7	0.000286328	0.00051686	0.468378246	M1	Female	trans
cg14826752_SUMO2P12	0.000286328	0.00051686	-0.524322173	M1	Female	trans
cg18655494_ADAMTS15	0.00028633	0.000516862	-0.45675659	M1	Female	trans
cg02158090_SPEF1	0.000286331	0.000516862	-0.519214489	M1	Female	trans
cg00572650_RBM44	0.000286333	0.000516867	-0.464275285	M1	Female	trans
cg19349362_SKP1P3	0.000286334	0.000516868	0.595964669	M1	Female	trans
cg21207817_RNF224	0.000286335	0.000516868	-0.55926153	M1	Female	trans
cg10324032_ENSG00000234793	0.00028634	0.000516877	-0.530035758	M1	Female	trans
cg27380429_IGLV3-1	0.000286341	0.000516878	2.510389817	M1	Female	trans
cg05061813_ITPRIP-AS1	0.000286343	0.00051688	-0.426193245	M1	Female	trans
cg23668222_KRT8P13	0.000286344	0.00051688	-0.341431703	M1	Female	trans
cg25121292_KRTAP4-6	0.000286346	0.000516882	0.627305347	M1	Female	trans
cg10666167_SNX14	0.000286346	0.000516882	-0.447652733	M1	Female	trans
cg07558734_ENSG00000237837	0.000286346	0.000516882	-0.387432882	M1	Female	trans
cg08476832_USP32P2	0.000286347	0.000516882	-0.421842697	M1	Female	trans
cg04685170_RNU6-613P	0.000286348	0.000516883	0.716121273	M1	Female	trans
cg21042265_PAFAH1B2P1	0.00028635	0.000516887	-0.545797322	M1	Female	trans
cg17792994_ENSG00000231114	0.000286351	0.000516887	-0.509554408	M1	Female	trans
cg10393228_GJD2	0.000286352	0.000516889	-0.662378555	M1	Female	trans
cg18323824_FDX1P1	0.000286354	0.00051689	-0.536056946	M1	Female	trans
cg24656207_CAPZA3	0.000286354	0.00051689	-0.461044002	M1	Female	trans
cg26384803_CYP2C18	0.000286354	0.00051689	-0.474043308	M1	Female	trans
cg09760986_IGKV4-1	0.000286355	0.00051689	-0.143713007	M1	Female	trans
cg20802509_RN7SL272P	0.000286357	0.000516891	-0.581799466	M1	Female	trans
cg02931193_ST6GALNAC2P1	0.000286357	0.000516891	-0.669879876	M1	Female	trans
cg02931193_ENSG00000237954	0.000286357	0.000516891	-0.385856522	M1	Female	trans
cg21764190_BCL2L15	0.000286357	0.000516891	0.48981814	M1	Female	trans
cg01611524_LYPD9P	0.000286358	0.000516892	-0.487937838	M1	Female	trans
cg24282141_ENSG00000237250	0.000286363	0.000516899	-0.658986309	M1	Female	trans
cg23290207_ENSG00000225498	0.000286364	0.0005169	0.352985298	M1	Female	trans
cg05438378_RPS4XP9	0.000286364	0.0005169	0.520536028	M1	Female	trans
cg03375067_RN7SL172P	0.000286366	0.000516902	-0.44282651	M1	Female	trans
cg04718469_RNA5SP145	0.000286368	0.000516906	-0.416124016	M1	Female	trans
cg21766141_RTL5	0.000286369	0.000516907	-0.30836623	M1	Female	trans
cg15859083_BCL3	0.000286372	0.00051691	-0.597773068	M1	Female	trans
cg02485345_KPTN	0.000286374	0.000516912	0.629486106	M1	Female	trans
cg17582724_ENSG00000185296	0.000286375	0.000516913	0.501200515	M1	Female	trans
cg16230523_ENSG00000232648	0.000286378	0.000516918	0.366634822	M1	Female	trans
cg09623464_GCFC2	0.000286382	0.000516925	-0.502685098	M1	Female	trans
cg02463739_RNA5SP372	0.000286383	0.000516926	-0.487123741	M1	Female	trans
cg13076269_PTCHD1-AS	0.000286385	0.000516927	-0.417733793	M1	Female	trans
cg08066384_VDAC1P3	0.000286386	0.000516928	0.509544795	M1	Female	trans
cg03830265_STAP1	0.000286387	0.000516928	-0.491702692	M1	Female	trans
cg24304928_GRIP1	0.000286387	0.000516928	-0.381734272	M1	Female	trans
cg15465092_RNU6-1267P	0.000286387	0.000516928	0.86592803	M1	Female	trans
cg19412031_B4GALT2	0.000286387	0.000516928	-0.452448813	M1	Female	trans
cg18941079_POU1F1	0.000286395	0.00051694	-0.359308901	M1	Female	trans
cg09003023_SNORD115-29	0.000286396	0.00051694	0.48935564	M1	Female	trans
cg24330042_RPS12P10	0.000286396	0.00051694	0.470938484	M1	Female	trans
cg03752932_KMT5C	0.000286396	0.00051694	-0.466342354	M1	Female	trans
cg03560018_FEZF1	0.000286398	0.000516943	0.425011148	M1	Female	trans
cg13339116_SNORD42B	0.000286399	0.000516944	-0.524741501	M1	Female	trans
cg23409591_SRRM3	0.000286402	0.000516947	-0.481892133	M1	Female	trans
cg12655260_TRIML1	0.000286402	0.000516947	0.720234317	M1	Female	trans
cg05356662_GIT1	0.000286403	0.000516947	-0.553370471	M1	Female	trans
cg02990361_MTND5P24	0.000286403	0.000516947	0.437407988	M1	Female	trans
cg17725166_PARK7P2	0.000286405	0.000516948	-0.326076134	M1	Female	trans
cg15125392_RPL23AP58	0.000286405	0.000516948	-0.39335441	M1	Female	trans
cg23121887_ENSG00000232999	0.000286405	0.000516948	-0.516262613	M1	Female	trans
cg17669549_PRKAR2B-AS1	0.000286406	0.00051695	-0.405623244	M1	Female	trans
cg13353160_SNORD81	0.000286407	0.000516951	-0.617653346	M1	Female	trans
cg04343263_NFAM1	0.000286408	0.000516952	-0.450435023	M1	Female	trans
cg01945932_ENSG00000236864	0.000286411	0.000516956	0.585348831	M1	Female	trans
cg14861778_HAMP	0.000286413	0.000516957	-0.506100984	M1	Female	trans
cg11527436_RN7SKP180	0.000286413	0.000516957	-0.359912592	M1	Female	trans
cg01821644_RN7SKP76	0.000286413	0.000516957	-0.39012644	M1	Female	trans
cg08827342_RPL23AP48	0.000286414	0.000516957	-0.525317429	M1	Female	trans
cg06535121_GPR32	0.000286414	0.000516957	0.654899237	M1	Female	trans
cg06902555_PCNPP3	0.000286416	0.00051696	-0.404344686	M1	Female	trans
cg04145522_SLC6A20	0.000286417	0.00051696	-0.587346575	M1	Female	trans
cg14418213_LINC00941	0.000286417	0.00051696	-0.467682715	M1	Female	trans
cg24668990_ENSG00000243328	0.000286418	0.000516961	0.472571212	M1	Female	trans
cg23806703_DAB1-AS1	0.000286419	0.000516961	-0.466796144	M1	Female	trans
cg21991185_SLC38A2	0.000286421	0.000516964	-0.552079188	M1	Female	trans
cg06723626_RN7SL567P	0.000286421	0.000516964	-0.546374635	M1	Female	trans
cg19506623_CYP46A4P	0.000286422	0.000516964	-0.24086836	M1	Female	trans
cg20237074_ENSG00000224218	0.000286423	0.000516964	-0.462391239	M1	Female	trans
cg09563600_LINC01034	0.000286423	0.000516964	-0.475574382	M1	Female	trans
cg03332734_BOLA3-AS1	0.000286423	0.000516964	-0.33571025	M1	Female	trans
cg18128272_ENSG00000227365	0.000286428	0.000516972	-0.56007244	M1	Female	trans
cg14594743_ENSG00000235775	0.000286429	0.000516972	-0.462031482	M1	Female	trans
cg20562627_NAT16	0.000286429	0.000516972	0.279164213	M1	Female	trans
cg27619481_CCL13	0.00028643	0.000516972	-0.474227289	M1	Female	trans
cg19452914_MIR659	0.00028643	0.000516972	-0.658355794	M1	Female	trans
cg03735043_MIEF1	0.000286431	0.000516973	0.464927144	M1	Female	trans
cg03206304_ENSG00000217030	0.000286432	0.000516974	-0.379609646	M1	Female	trans
cg10039163_FOXL2	0.000286433	0.000516976	-0.280765986	M1	Female	trans
cg14038695_ENSG00000115934	0.000286435	0.000516978	-0.492832333	M1	Female	trans
cg09498078_OR6F1	0.000286436	0.000516979	-0.401275884	M1	Female	trans
cg02775897_ENSG00000233739	0.000286437	0.00051698	0.624435773	M1	Female	trans
cg06880767_SLC6A11	0.000286439	0.000516983	-0.45350283	M1	Female	trans
cg23127183_KIF18B	0.00028644	0.000516984	0.479615173	M1	Female	trans
cg03469633_CCL26	0.000286441	0.000516984	-0.379873615	M1	Female	trans
cg06398883_C2CD4B	0.000286442	0.000516985	-0.406741206	M1	Female	trans
cg22646760_IGSF22	0.000286442	0.000516985	-0.505872693	M1	Female	trans
cg20120218_OR11G2	0.000286444	0.000516987	-0.502929771	M1	Female	trans
cg19111078_LINC02027	0.000286445	0.000516987	-0.263396838	M1	Female	trans
cg12256809_GAPDHP23	0.000286446	0.000516988	-0.46709669	M1	Female	trans
cg07920092_RNU6-1320P	0.000286446	0.000516988	0.576526198	M1	Female	trans
cg16896134_ENSG00000236935	0.000286447	0.000516988	-0.481892483	M1	Female	trans
cg06745922_RNU6-1187P	0.000286447	0.000516988	-0.521828205	M1	Female	trans
cg13911116_LINC00858	0.000286449	0.000516991	-0.612570898	M1	Female	trans
cg08574629_CDH24	0.00028645	0.000516991	-0.614927759	M1	Female	trans
cg13024511_FAM163A	0.000286451	0.000516993	-0.302949178	M1	Female	trans
cg17096979_ENSG00000236713	0.000286452	0.000516994	-0.24518878	M1	Female	trans
cg25758699_SOX18	0.000286453	0.000516994	-0.53263646	M1	Female	trans
cg10699599_ENSG00000241962	0.000286456	0.000516999	-0.342377702	M1	Female	trans
cg04365481_STRBP	0.000286456	0.000516999	0.455350174	M1	Female	trans
cg19412031_ATP5F1D	0.000286457	0.000516999	-0.452548452	M1	Female	trans
cg09754272_ENSG00000228174	0.000286457	0.000516999	0.409329306	M1	Female	trans
cg12474980_IGLV7-46	0.000286459	0.000517	-0.202275837	M1	Female	trans
cg17772171_SPINT1	0.00028646	0.000517	-0.522413386	M1	Female	trans
cg08033998_ENSG00000232252	0.00028646	0.000517	-0.837573169	M1	Female	trans
cg23024913_ETF1P2	0.000286462	0.000517004	-0.321228571	M1	Female	trans
cg11308394_RPS20P32	0.000286463	0.000517005	-0.522878846	M1	Female	trans
cg00256632_SPAG17	0.000286464	0.000517005	-0.367986085	M1	Female	trans
cg23238869_CD14	0.000286464	0.000517005	-0.472052548	M1	Female	trans
cg14786880_ENSG00000223738	0.000286465	0.000517005	-0.523686091	M1	Female	trans
cg10174466_PRIMA1	0.00028647	0.000517013	0.533755488	M1	Female	trans
cg03773226_RBMX2P2	0.000286473	0.000517016	0.406248626	M1	Female	trans
cg23209353_OTUD4P1	0.000286475	0.000517016	-0.40123482	M1	Female	trans
cg10298896_IQCF3	0.000286477	0.000517016	-0.416754009	M1	Female	trans
cg20150659_RNU6-1266P	0.000286478	0.000517016	-0.694976546	M1	Female	trans
cg11761102_RNU6-61P	0.000286478	0.000517016	-0.570303619	M1	Female	trans
cg06769820_SNORD115-18	0.00028648	0.000517016	0.310029732	M1	Female	trans
cg20312287_OR10V1	0.00028648	0.000517016	-0.417556487	M1	Female	trans
cg00818035_RNU6-627P	0.000286481	0.000517016	-0.579084101	M1	Female	trans
cg00818035_RNU1-76P	0.000286481	0.000517016	-0.579084101	M1	Female	trans
cg00818035_LINC01626	0.000286481	0.000517016	-0.579084101	M1	Female	trans
cg00818035_FABP12P1	0.000286481	0.000517016	-0.579084101	M1	Female	trans
cg00818035_DEFB128	0.000286481	0.000517016	-0.579084101	M1	Female	trans
cg00818035_ENSG00000228167	0.000286481	0.000517016	-0.579084101	M1	Female	trans
cg00818035_ENSG00000229013	0.000286481	0.000517016	-0.579084101	M1	Female	trans
cg00818035_ENSG00000232958	0.000286481	0.000517016	-0.220987983	M1	Female	trans
cg00818035_ENSG00000234638	0.000286481	0.000517016	-0.579084101	M1	Female	trans
cg00818035_NTM-IT	0.000286481	0.000517016	-0.410999344	M1	Female	trans
cg00818035_RN7SL305P	0.000286481	0.000517016	-0.410999344	M1	Female	trans
cg00818035_OTOS	0.000286481	0.000517016	-0.388623385	M1	Female	trans
cg00818035_FGF7P2	0.000286481	0.000517016	-0.112910203	M1	Female	trans
cg06471872_WBP1P2	0.000286483	0.000517017	-0.468962556	M1	Female	trans
cg04900782_ZFHX3	0.000286486	0.000517022	-1.42397245	M1	Female	trans
cg04208996_ANKRD9	0.000286489	0.000517028	0.507840627	M1	Female	trans
cg02420010_RNA5SP242	0.00028649	0.000517028	0.399915245	M1	Female	trans
cg09495418_TLX1	0.000286491	0.000517028	-0.518766034	M1	Female	trans
cg04924345_NOMO1	0.000286492	0.000517028	-0.587737094	M1	Female	trans
cg17918190_ENSG00000212149	0.000286492	0.000517028	-0.557864907	M1	Female	trans
cg18851673_PSMC1P6	0.000286492	0.000517028	-0.500751715	M1	Female	trans
cg09919756_RNU6-195P	0.000286495	0.000517032	-0.503608357	M1	Female	trans
cg03453232_RNA5SP41	0.000286496	0.000517033	-0.459908164	M1	Female	trans
cg01573457_SLC35F3-AS1	0.000286497	0.000517034	0.424131693	M1	Female	trans
cg16707215_KRTAP5-10	0.000286497	0.000517034	0.48595132	M1	Female	trans
cg17772171_PITPNM3	0.000286503	0.000517043	-0.504654569	M1	Female	trans
cg17918190_SNORA62	0.000286503	0.000517043	-0.438900639	M1	Female	trans
cg12600174_CLTRN	0.000286504	0.000517044	0.455650687	M1	Female	trans
cg12607106_HMGN2P48	0.000286505	0.000517044	-0.251124772	M1	Female	trans
cg10904293_UCP1	0.000286505	0.000517044	-0.481944123	M1	Female	trans
cg17265722_RNU6-651P	0.000286506	0.000517044	-0.618832607	M1	Female	trans
cg04572021_TMPOP1	0.000286506	0.000517044	-0.351337433	M1	Female	trans
cg14294245_RPL5P28	0.000286508	0.000517047	-0.571910953	M1	Female	trans
cg22750960_ENSG00000239674	0.000286509	0.000517047	-0.403522897	M1	Female	trans
cg07173972_HIP1R	0.00028651	0.000517047	-0.422148797	M1	Female	trans
cg01843742_FSHR	0.000286511	0.000517047	-0.354541145	M1	Female	trans
cg16274716_TTTY6B	0.000286511	0.000517047	-0.732958837	M1	Female	trans
cg24012683_AKR1B10P1	0.000286511	0.000517047	-0.507857921	M1	Female	trans
cg03854071_SNORA70C	0.000286512	0.000517047	0.5791283	M1	Female	trans
cg02763565_ENSG00000226535	0.000286512	0.000517047	-0.445062866	M1	Female	trans
cg23093741_IGHV3-72	0.000286513	0.000517048	-0.470759709	M1	Female	trans
cg05649922_ENSG00000240441	0.000286515	0.000517051	-0.477242269	M1	Female	trans
cg13362436_PMS2P11	0.000286518	0.000517055	-0.313395856	M1	Female	trans
cg24819427_KRTAP2-4	0.00028652	0.000517057	0.198654975	M1	Female	trans
cg20059492_RNU6-959P	0.000286521	0.000517059	0.51084512	M1	Female	trans
cg27251155_ENSG00000230033	0.000286522	0.000517059	-0.498382176	M1	Female	trans
cg06054099_RPS16P8	0.000286522	0.000517059	-0.57592399	M1	Female	trans
cg13856652_CIAPIN1	0.000286523	0.00051706	-0.431996665	M1	Female	trans
cg04195855_ADCY7	0.000286524	0.000517061	-0.520332073	M1	Female	trans
cg08296131_MS4A8	0.000286526	0.000517063	-0.558452939	M1	Female	trans
cg17338411_GPC5-AS2	0.000286527	0.000517064	-0.477348122	M1	Female	trans
cg03227775_MIR371A	0.000286528	0.000517064	-0.481112962	M1	Female	trans
cg12307698_ENSG00000111780	0.000286528	0.000517064	0.338342	M1	Female	trans
cg18087761_ZNF514	0.000286533	0.000517072	-0.447557006	M1	Female	trans
cg09162333_TOMM40	0.000286534	0.000517073	-0.536712379	M1	Female	trans
cg09789229_ENSG00000236468	0.000286534	0.000517073	-0.669491576	M1	Female	trans
cg23247274_FAM168A	0.000286537	0.000517074	-0.357223026	M1	Female	trans
cg24014805_TIE1	0.000286538	0.000517074	-0.447452283	M1	Female	trans
cg08598324_NDUFS3	0.000286541	0.000517074	-0.378317269	M1	Female	trans
cg18606189_ENSG00000226526	0.000286541	0.000517074	-0.446043555	M1	Female	trans
cg24304928_RBM39	0.000286542	0.000517074	-0.354190095	M1	Female	trans
cg14989195_C6orf58	0.000286543	0.000517074	-0.318460674	M1	Female	trans
cg12129912_RPA3P1	0.000286545	0.000517074	0.378484194	M1	Female	trans
cg14464852_ENSG00000224504	0.000286545	0.000517074	-0.463444438	M1	Female	trans
cg14464852_ENSG00000228367	0.000286545	0.000517074	-0.463444438	M1	Female	trans
cg14464852_NIPA2P2	0.000286545	0.000517074	-0.536475723	M1	Female	trans
cg14464852_GAPDHP29	0.000286545	0.000517074	-0.292889506	M1	Female	trans
cg14464852_MIR1237	0.000286545	0.000517074	-0.585779012	M1	Female	trans
cg14464852_SNORD115-37	0.000286545	0.000517074	-0.359554925	M1	Female	trans
cg14464852_LINC02790	0.000286545	0.000517074	-0.652977455	M1	Female	trans
cg14464852_LCE2A	0.000286545	0.000517074	-0.652977455	M1	Female	trans
cg14464852_LINC00606	0.000286545	0.000517074	-0.652977455	M1	Female	trans
cg14464852_RNY4P28	0.000286545	0.000517074	-0.652977455	M1	Female	trans
cg14464852_SFPQP1	0.000286545	0.000517074	-0.652977455	M1	Female	trans
cg14464852_ENSG00000226739	0.000286545	0.000517074	-0.652977455	M1	Female	trans
cg14464852_DNM1P24	0.000286545	0.000517074	-0.652977455	M1	Female	trans
cg17818792_WNT5A	0.000286546	0.000517075	-0.418391486	M1	Female	trans
cg09651708_GPRASP1	0.000286546	0.000517075	-0.407975426	M1	Female	trans
cg13653328_TNFSF18	0.000286547	0.000517075	-0.525636558	M1	Female	trans
cg00197431_FAM43B	0.000286547	0.000517075	-0.345870396	M1	Female	trans
cg00448895_RPL7P33	0.000286549	0.000517077	0.458836058	M1	Female	trans
cg12377084_ENSG00000238018	0.000286552	0.000517081	-0.620087445	M1	Female	trans
cg00935234_FANCD2OS	0.000286552	0.000517081	-0.492742562	M1	Female	trans
cg00493429_RPL12P30	0.000286556	0.000517086	-0.518644144	M1	Female	trans
cg07131604_XIRP2	0.000286556	0.000517086	-0.350269031	M1	Female	trans
cg18339359_ENSG00000235198	0.000286556	0.000517086	-0.455018911	M1	Female	trans
cg06757935_VPS26CP1	0.000286557	0.000517087	-0.405200292	M1	Female	trans
cg11023174_GTSF1	0.000286557	0.000517087	-0.213697374	M1	Female	trans
cg15644305_SPATC1	0.000286559	0.000517088	-0.434702481	M1	Female	trans
cg17013778_ENSG00000225916	0.000286559	0.000517088	-0.355599049	M1	Female	trans
cg15798563_RN7SL635P	0.000286562	0.000517092	-0.439078104	M1	Female	trans
cg09162333_KIF1C	0.000286563	0.000517093	-0.524240178	M1	Female	trans
cg16599577_LRRIQ4	0.000286564	0.000517093	-0.521437469	M1	Female	trans
cg27316710_DSCAM-AS1	0.000286564	0.000517093	-0.506935839	M1	Female	trans
cg03308012_SLC12A1	0.000286564	0.000517093	-0.450265655	M1	Female	trans
cg21248296_RPL30P14	0.000286565	0.000517094	-0.543799845	M1	Female	trans
cg16899501_ENSG00000237904	0.000286566	0.000517094	-0.471307481	M1	Female	trans
cg14731458_KRT17P7	0.000286567	0.000517095	0.556198773	M1	Female	trans
cg06746005_DNAJB1	0.000286568	0.000517095	0.527873284	M1	Female	trans
cg12878716_ZNF771	0.000286568	0.000517095	-0.768323081	M1	Female	trans
cg27056165_KATNBL1	0.000286568	0.000517095	-0.656929864	M1	Female	trans
cg16871153_ENSG00000179755	0.000286575	0.000517105	-0.409354107	M1	Female	trans
cg15254454_ENSG00000230172	0.000286575	0.000517105	-0.36568208	M1	Female	trans
cg16569309_ENSG00000234318	0.000286576	0.000517105	-0.501532013	M1	Female	trans
cg24543939_ENSG00000238012	0.000286576	0.000517105	-0.598224449	M1	Female	trans
cg01590597_GRIN2C	0.000286582	0.000517115	-0.384829256	M1	Female	trans
cg21616683_RRM2P2	0.000286584	0.000517118	-0.366376871	M1	Female	trans
cg26307193_RUSC2	0.000286588	0.000517124	-0.431561165	M1	Female	trans
cg04544994_LINC00903	0.00028659	0.000517128	-0.551065714	M1	Female	trans
cg12955111_IFNA11P	0.000286593	0.00051713	-0.599825264	M1	Female	trans
cg13706899_SETP8	0.000286593	0.00051713	-0.332128179	M1	Female	trans
cg06195376_ZIK1P1	0.000286593	0.000517131	-0.397085374	M1	Female	trans
cg15515265_SNORD19C	0.000286595	0.000517132	-0.430682391	M1	Female	trans
cg12571007_DTHD1	0.000286595	0.000517132	-0.357575732	M1	Female	trans
cg20059492_APOL1	0.000286596	0.000517133	0.530633901	M1	Female	trans
cg21289491_ENSG00000232086	0.000286602	0.000517143	-0.45540394	M1	Female	trans
cg25081128_TNNT2	0.000286604	0.000517146	-0.428741535	M1	Female	trans
cg12194300_ENSG00000227499	0.000286609	0.000517154	-0.395491634	M1	Female	trans
cg01426041_ENSG00000233635	0.00028661	0.000517155	-0.369700836	M1	Female	trans
cg17686337_HSPE1P1	0.000286613	0.000517159	-0.312917273	M1	Female	trans
cg06548827_GNG10	0.000286614	0.00051716	-0.503585125	M1	Female	trans
cg01693891_ZNF691	0.000286618	0.000517166	-0.549515054	M1	Female	trans
cg06746005_RGP1	0.000286618	0.000517166	0.490766436	M1	Female	trans
cg18153977_STSP1	0.00028662	0.000517167	0.351742676	M1	Female	trans
cg24863484_ENSG00000230709	0.00028662	0.000517167	-0.334091737	M1	Female	trans
cg01808320_AZGP1P1	0.000286621	0.000517169	-0.506877658	M1	Female	trans
cg03182917_RPL7AP26	0.000286622	0.000517169	0.486589398	M1	Female	trans
cg07917878_ENSG00000236889	0.000286622	0.000517169	-0.802686615	M1	Female	trans
cg16361921_OR7D2	0.000286623	0.00051717	0.562705536	M1	Female	trans
cg07734159_CHCHD4P4	0.000286624	0.000517171	-0.399087144	M1	Female	trans
cg02711976_GUCA2B	0.000286627	0.000517175	0.672961024	M1	Female	trans
cg14454721_FNDC1-IT1	0.000286627	0.000517175	0.490667785	M1	Female	trans
cg24124443_RPL17P25	0.000286629	0.000517176	0.47920607	M1	Female	trans
cg13879653_ENSG00000237349	0.00028663	0.000517178	-0.49294384	M1	Female	trans
cg23492225_MCCD1P1	0.000286631	0.000517179	-0.186531088	M1	Female	trans
cg23348107_PRMT8	0.000286631	0.000517179	-0.512657507	M1	Female	trans
cg05868023_RPS29P16	0.000286632	0.000517179	0.328455911	M1	Female	trans
cg21411095_RNU6-29P	0.000286633	0.00051718	-0.475974862	M1	Female	trans
cg09162333_GAL3ST1	0.000286637	0.000517185	-0.434131524	M1	Female	trans
cg20852862_SLCO1A2	0.000286637	0.000517185	-0.539785351	M1	Female	trans
cg27065225_ENSG00000232028	0.000286638	0.000517186	-0.425665771	M1	Female	trans
cg24001233_ENSG00000240975	0.000286638	0.000517186	-0.432357909	M1	Female	trans
cg27056165_SLC12A2	0.00028664	0.000517187	-0.659295932	M1	Female	trans
cg03206304_PPP1R11P1	0.00028664	0.000517187	-0.400381417	M1	Female	trans
cg27267507_EDA2R	0.00028664	0.000517187	-0.584001957	M1	Female	trans
cg20825109_ZC3H6	0.000286642	0.000517188	-0.49582306	M1	Female	trans
cg01722343_MTND4LP11	0.000286642	0.000517188	0.371955199	M1	Female	trans
cg11406903_PLA2G2C	0.000286642	0.000517188	-0.536712726	M1	Female	trans
cg16441133_ENSG00000228620	0.000286644	0.00051719	-0.703349066	M1	Female	trans
cg22764591_TP53TG3	0.000286644	0.00051719	0.207554117	M1	Female	trans
cg23591463_RPS4XP18	0.000286645	0.000517191	0.399023313	M1	Female	trans
cg07173972_WDR81	0.000286646	0.000517191	-0.428924832	M1	Female	trans
cg20291548_C2CD6	0.00028665	0.000517197	0.459280498	M1	Female	trans
cg04039225_FAM47C	0.00028665	0.000517197	-0.392645315	M1	Female	trans
cg13692482_CD200R1	0.000286651	0.000517198	-0.435330675	M1	Female	trans
cg26592560_ENSG00000229672	0.000286653	0.000517201	-0.480385153	M1	Female	trans
cg20375654_CEP152	0.000286654	0.000517201	-0.449324533	M1	Female	trans
cg04492287_PWWP3A	0.000286654	0.000517201	-0.491071847	M1	Female	trans
cg23013736_NBPF4	0.000286655	0.000517201	-0.351482205	M1	Female	trans
cg03375067_RN7SL798P	0.000286655	0.000517201	-0.439920677	M1	Female	trans
cg23209353_SLC26A5	0.000286656	0.000517201	-0.393184718	M1	Female	trans
cg01684255_ENSG00000237087	0.000286657	0.000517202	-0.428598874	M1	Female	trans
cg16770243_HDC	0.000286658	0.000517203	-0.485511755	M1	Female	trans
cg24749559_ERCC6L	0.000286659	0.000517203	0.57942998	M1	Female	trans
cg12474980_RAB42	0.000286662	0.000517209	-0.387857492	M1	Female	trans
cg21878149_Y_RNA	0.000286664	0.000517209	-0.397924981	M1	Female	trans
cg03984502_OR4F7P	0.000286665	0.000517209	-0.678161977	M1	Female	trans
cg00190393_LINC02646	0.000286668	0.000517209	-0.369510428	M1	Female	trans
cg14503868_H2BC15	0.000286668	0.000517209	-0.358491797	M1	Female	trans
cg03562628_RNU6-1323P	0.000286671	0.000517209	-0.42563648	M1	Female	trans
cg13585749_RNU6-627P	0.000286672	0.000517209	-0.565141436	M1	Female	trans
cg13585749_OTOS	0.000286672	0.000517209	-0.379266461	M1	Female	trans
cg13585749_RNU1-76P	0.000286672	0.000517209	-0.565141436	M1	Female	trans
cg13585749_LINC01626	0.000286672	0.000517209	-0.565141436	M1	Female	trans
cg13585749_FABP12P1	0.000286672	0.000517209	-0.565141436	M1	Female	trans
cg13585749_DEFB128	0.000286672	0.000517209	-0.565141436	M1	Female	trans
cg13585749_ENSG00000228167	0.000286672	0.000517209	-0.565141436	M1	Female	trans
cg13585749_ENSG00000229013	0.000286672	0.000517209	-0.565141436	M1	Female	trans
cg13585749_ENSG00000234638	0.000286672	0.000517209	-0.565141436	M1	Female	trans
cg13585749_NTM-IT	0.000286672	0.000517209	-0.401103672	M1	Female	trans
cg13585749_RN7SL305P	0.000286672	0.000517209	-0.401103672	M1	Female	trans
cg13585749_ENSG00000232958	0.000286672	0.000517209	-0.215667234	M1	Female	trans
cg10493879_SNORA71D	0.000286672	0.000517209	-0.335315173	M1	Female	trans
cg22876699_ZPBP2	0.000286674	0.00051721	0.430278207	M1	Female	trans
cg00199007_NPAS1	0.000286675	0.00051721	-0.421227447	M1	Female	trans
cg07999415_BIRC7	0.000286675	0.00051721	-0.499632693	M1	Female	trans
cg08131310_MMRN2	0.000286676	0.00051721	-0.425110499	M1	Female	trans
cg06952660_ADGRG1	0.000286676	0.00051721	-0.531860768	M1	Female	trans
cg02006790_MIR1913	0.000286676	0.00051721	-0.364589728	M1	Female	trans
ch.22.48274842R_PM20D1	0.000286676	0.00051721	0.427049968	M1	Female	trans
cg16185501_LINC02181	0.000286677	0.00051721	0.835537441	M1	Female	trans
cg00605127_Y_RNA	0.000286677	0.00051721	-0.354976717	M1	Female	trans
cg21346154_CFL1P7	0.000286678	0.000517211	-0.358056016	M1	Female	trans
cg09623464_ENSG00000238246	0.000286679	0.000517211	-0.463821959	M1	Female	trans
cg26307193_MRPL57	0.000286679	0.000517211	-0.425291535	M1	Female	trans
cg20313696_MACROD2-IT1	0.00028668	0.000517211	-0.495029648	M1	Female	trans
cg25099233_NDUFS5P2	0.00028668	0.000517211	0.479767472	M1	Female	trans
cg07430420_MIR503	0.000286681	0.000517212	-0.493172529	M1	Female	trans
cg07917878_PHEX-AS1	0.000286685	0.000517218	-0.652140987	M1	Female	trans
cg25713657_FOXI2	0.000286685	0.000517218	-0.452609134	M1	Female	trans
cg09887955_AQP7P1	0.000286686	0.000517219	-0.445712594	M1	Female	trans
cg09519349_SNRPEP6	0.000286687	0.000517219	-0.440351037	M1	Female	trans
cg03875668_MTND3P9	0.000286688	0.000517219	-0.406499776	M1	Female	trans
cg09074299_C5orf46	0.000286688	0.000517219	-0.481424942	M1	Female	trans
cg23599004_NBPF22P	0.000286688	0.000517219	-0.569226462	M1	Female	trans
cg10521230_FGFBP2	0.000286689	0.000517219	-0.493067154	M1	Female	trans
cg08690623_CUBNP3	0.00028669	0.000517221	-0.521141214	M1	Female	trans
cg15219685_ENSG00000224992	0.000286691	0.000517221	0.686235496	M1	Female	trans
cg11110036_ENSG00000234607	0.000286692	0.000517223	-0.466880329	M1	Female	trans
cg25198316_TRIM51	0.000286694	0.000517225	-0.678542682	M1	Female	trans
cg26543311_ENSG00000225140	0.000286695	0.000517226	-0.352014348	M1	Female	trans
cg16068812_CUBN	0.000286696	0.000517227	0.374579943	M1	Female	trans
cg12438392_SFTA3	0.000286696	0.000517227	0.523469755	M1	Female	trans
cg23208176_TEX41	0.000286697	0.000517227	0.442432889	M1	Female	trans
cg05387905_RN7SL288P	0.000286697	0.000517227	-0.607376316	M1	Female	trans
cg04924345_RPGR	0.0002867	0.00051723	-0.562575571	M1	Female	trans
cg06760305_RN7SL188P	0.000286701	0.000517233	0.50545105	M1	Female	trans
cg04826071_RN7SL60P	0.000286704	0.000517237	0.401439352	M1	Female	trans
cg12594546_LY86-AS1	0.000286706	0.000517239	-0.35162971	M1	Female	trans
cg12769792_MTATP6P14	0.000286707	0.00051724	-0.999640087	M1	Female	trans
cg04071398_RN7SKP39	0.00028671	0.000517243	-0.595068299	M1	Female	trans
cg16427676_ATP5MC1P1	0.00028671	0.000517243	0.71085517	M1	Female	trans
cg23742047_AIPL1	0.00028671	0.000517243	-0.336994254	M1	Female	trans
cg18022258_RNU4-50P	0.000286713	0.000517247	0.527132058	M1	Female	trans
cg09644135_ENSG00000234116	0.000286714	0.000517248	-0.763966106	M1	Female	trans
cg27141266_COX6B1P3	0.000286715	0.000517248	-0.327303486	M1	Female	trans
cg09825146_ENSG00000212930	0.000286716	0.00051725	0.420635652	M1	Female	trans
cg00531592_RNU7-173P	0.000286717	0.00051725	-0.396955887	M1	Female	trans
cg15114510_FCGR1B	0.000286718	0.00051725	-0.517412889	M1	Female	trans
cg20973649_HSP90AA5P	0.000286718	0.00051725	-0.36238297	M1	Female	trans
cg05703749_SYT1	0.000286719	0.000517252	-0.451218731	M1	Female	trans
cg21407000_MYBPHL	0.000286721	0.000517255	-0.607107543	M1	Female	trans
cg06413137_ENSG00000229664	0.000286722	0.000517256	0.442884683	M1	Female	trans
cg09216282_ENSG00000201516	0.000286723	0.000517256	-0.334172849	M1	Female	trans
cg07235343_ENSG00000234811	0.000286724	0.000517258	-0.448173252	M1	Female	trans
cg11921348_ZBTB16	0.000286727	0.000517262	-0.505477554	M1	Female	trans
cg16422816_RNU6-132P	0.000286728	0.000517262	-0.5543427	M1	Female	trans
cg09623286_ENSG00000233577	0.000286728	0.000517262	0.396841261	M1	Female	trans
cg03214444_KIR3DL3	0.00028673	0.000517262	-0.495753165	M1	Female	trans
cg03214444_ENSG00000218476	0.00028673	0.000517262	-0.495753165	M1	Female	trans
cg03214444_MTND5P19	0.00028673	0.000517262	-0.351856018	M1	Female	trans
cg03214444_ENSG00000227679	0.00028673	0.000517262	-0.493655019	M1	Female	trans
cg03214444_ENSG00000234938	0.00028673	0.000517262	-0.27785898	M1	Female	trans
cg04667681_LIPM	0.000286731	0.000517263	-0.443120358	M1	Female	trans
cg16060867_LINC00463	0.000286733	0.000517265	-0.591752238	M1	Female	trans
cg18102175_IFITM3P4	0.000286733	0.000517265	-0.440551705	M1	Female	trans
cg20657843_RN7SKP268	0.000286736	0.000517268	-0.326301874	M1	Female	trans
cg17751220_RPL36AP41	0.000286736	0.000517268	-0.362070131	M1	Female	trans
cg18492194_LMLN-AS1	0.000286736	0.000517268	0.612000627	M1	Female	trans
cg13127920_RNY1P15	0.000286737	0.000517268	-0.553386566	M1	Female	trans
cg00879723_TNRC6C	0.000286737	0.000517268	-0.634182523	M1	Female	trans
cg02674997_ADAMTS20	0.000286739	0.000517269	-0.403416578	M1	Female	trans
cg13235976_GLTP	0.00028674	0.000517271	-0.422260373	M1	Female	trans
cg02025578_KRTAP5-AS1	0.000286741	0.000517271	0.400632444	M1	Female	trans
cg13460643_IGLV3-1	0.000286742	0.000517273	0.335561201	M1	Female	trans
cg15712821_ATP5PBP4	0.000286743	0.000517273	-0.17430971	M1	Female	trans
cg24377657_ENSG00000214147	0.000286744	0.000517274	0.256572822	M1	Female	trans
cg18710053_FGF7P7	0.000286745	0.000517276	0.436850774	M1	Female	trans
cg25357918_CECR2	0.000286747	0.000517278	-0.491147898	M1	Female	trans
cg23024913_SMG1P3	0.000286749	0.00051728	-0.37399755	M1	Female	trans
cg05931439_TLE1	0.000286752	0.000517286	-0.490308001	M1	Female	trans
cg06302718_GPR37	0.000286756	0.000517292	-0.479185775	M1	Female	trans
cg12474980_KRTAP5-2	0.000286759	0.000517296	-0.379951811	M1	Female	trans
cg18015625_LINC01937	0.000286761	0.0005173	-0.45262542	M1	Female	trans
cg14503868_CCR7	0.000286762	0.0005173	-0.246404507	M1	Female	trans
cg10958924_VDAC1P4	0.000286763	0.000517302	0.369636158	M1	Female	trans
cg27265695_DDX43	0.000286766	0.000517305	-0.508939029	M1	Female	trans
cg03167415_ENSG00000239350	0.000286767	0.000517305	-0.471669068	M1	Female	trans
cg12877532_CSRNP2	0.000286767	0.000517305	-0.38829369	M1	Female	trans
cg07857119_LINC01757	0.000286772	0.000517314	-0.290430716	M1	Female	trans
cg25215565_ENSG00000228757	0.000286773	0.000517314	-0.635935106	M1	Female	trans
cg07994735_TRBV3-1	0.000286774	0.000517315	-0.510907256	M1	Female	trans
cg25331196_KRTAP4-6	0.000286775	0.000517317	0.606960564	M1	Female	trans
cg08445957_PIGF	0.000286777	0.000517319	-0.410668766	M1	Female	trans
cg01157780_ENSG00000225884	0.000286778	0.00051732	0.460371022	M1	Female	trans
cg21485150_IGHD3-9	0.000286778	0.00051732	0.41130676	M1	Female	trans
cg17468440_GXYLT1P3	0.000286779	0.000517321	0.588116436	M1	Female	trans
cg06948783_ENSG00000233739	0.000286783	0.000517326	-0.530084975	M1	Female	trans
cg15741247_HOXA13	0.000286783	0.000517326	-0.607878439	M1	Female	trans
cg23108232_FGF7P4	0.000286784	0.000517326	0.630409283	M1	Female	trans
cg21536941_ENSG00000232009	0.000286785	0.000517326	0.525297124	M1	Female	trans
cg00190393_ENSG00000234132	0.000286785	0.000517326	-0.33530734	M1	Female	trans
cg23806703_SLC44A5	0.000286785	0.000517326	-0.505987995	M1	Female	trans
cg12953599_TRAV12-1	0.000286787	0.00051733	0.36983799	M1	Female	trans
cg09640764_RPL26P13	0.000286789	0.00051733	-0.321340384	M1	Female	trans
cg02526838_GNG10	0.000286789	0.00051733	-0.687396826	M1	Female	trans
cg20695805_VWF	0.000286789	0.00051733	0.487061395	M1	Female	trans
cg04060288_RN7SL342P	0.00028679	0.000517331	-0.201109121	M1	Female	trans
cg10548700_GCH1	0.000286791	0.000517333	0.505085122	M1	Female	trans
cg03771702_ENSG00000228286	0.000286792	0.000517333	-0.396154188	M1	Female	trans
cg23656959_RN7SL150P	0.000286794	0.000517336	0.546564953	M1	Female	trans
cg06348619_CFD	0.000286795	0.000517338	0.496974332	M1	Female	trans
cg16245706_ENSG00000227393	0.000286797	0.000517339	-0.693655802	M1	Female	trans
cg07784959_CFL1P7	0.000286801	0.000517346	-0.381400727	M1	Female	trans
cg03375067_ENSG00000213600	0.000286802	0.000517346	-0.408736417	M1	Female	trans
cg07636088_HMGN2P34	0.000286802	0.000517346	0.439254535	M1	Female	trans
cg12475934_SLC1A1	0.000286803	0.000517346	-0.596001671	M1	Female	trans
cg02943303_PRYP3	0.000286804	0.000517348	0.430628141	M1	Female	trans
cg02943303_PRYP4	0.000286804	0.000517348	0.469437767	M1	Female	trans
cg21245975_SLCO4A1-AS1	0.000286808	0.000517352	0.485821469	M1	Female	trans
cg26837508_CT47A11	0.000286808	0.000517352	-0.282620535	M1	Female	trans
cg06051619_LINC01497	0.000286808	0.000517352	0.41371141	M1	Female	trans
cg22662645_DAZ4	0.00028681	0.000517354	-0.667204311	M1	Female	trans
cg23024913_ENSG00000243659	0.000286811	0.000517354	-0.374573324	M1	Female	trans
cg17839232_RNA5SP467	0.000286811	0.000517354	-0.533705907	M1	Female	trans
cg26985471_RNU1-55P	0.000286811	0.000517354	-0.475113294	M1	Female	trans
cg23492225_CCL17	0.000286813	0.000517357	-0.418310751	M1	Female	trans
cg08392495_LINC02624	0.000286817	0.000517363	-0.483858533	M1	Female	trans
cg09623464_EIF1AXP1	0.000286819	0.000517365	-0.510670619	M1	Female	trans
cg16080175_PCNAP3	0.000286819	0.000517365	-0.652907859	M1	Female	trans
cg24294835_MIR548F5	0.00028682	0.000517365	-0.653880061	M1	Female	trans
cg02227188_FBXL16	0.000286822	0.000517369	0.631099766	M1	Female	trans
cg09435249_MTCYBP21	0.000286823	0.00051737	-0.385739815	M1	Female	trans
cg14844989_HNRNPA1P63	0.000286825	0.000517371	0.407327831	M1	Female	trans
cg21886864_ENSG00000232057	0.000286825	0.000517371	-0.432735007	M1	Female	trans
cg00879723_EBP	0.000286825	0.000517371	-0.634427796	M1	Female	trans
cg07499288_SPEG	0.000286826	0.000517371	0.293924486	M1	Female	trans
cg06861426_TNNC1	0.000286828	0.000517373	-0.448191058	M1	Female	trans
cg26177096_GPR32	0.000286828	0.000517373	0.566023309	M1	Female	trans
cg16911550_SNORA70C	0.000286831	0.000517376	-0.425047913	M1	Female	trans
cg02673703_A2ML1	0.000286834	0.000517381	-0.339907348	M1	Female	trans
cg11269444_TRAV6	0.000286838	0.000517385	-0.65279804	M1	Female	trans
cg03330522_MROH5	0.000286838	0.000517385	-0.598469542	M1	Female	trans
cg00199007_AGRN	0.000286838	0.000517385	-0.442108509	M1	Female	trans
cg04493778_PSORS1C2	0.000286839	0.000517385	-0.415908612	M1	Female	trans
cg25014914_DIAPH3-AS1	0.000286839	0.000517385	-0.567969744	M1	Female	trans
cg19311470_ENSG00000197254	0.000286839	0.000517386	0.475181581	M1	Female	trans
cg05207347_SNORD11	0.00028684	0.000517387	-1.174336039	M1	Female	trans
cg04365481_SLC8B1	0.000286842	0.000517389	-0.481900292	M1	Female	trans
cg24130945_ENSG00000230492	0.000286844	0.000517391	-0.365187952	M1	Female	trans
cg07712598_UTS2	0.000286845	0.000517393	-0.379259067	M1	Female	trans
cg17751220_ENPEP	0.000286846	0.000517393	-0.363947916	M1	Female	trans
cg23160136_CCNYL4	0.000286846	0.000517393	-0.537440111	M1	Female	trans
cg06197811_FOXN1	0.000286847	0.000517393	-0.396667204	M1	Female	trans
cg23806703_TXLNG	0.00028685	0.000517397	-0.404524547	M1	Female	trans
cg15625495_CHRM3-AS1	0.00028685	0.000517397	0.444496572	M1	Female	trans
cg22098076_ENSG00000228827	0.00028685	0.000517397	-0.417138612	M1	Female	trans
cg20859095_GAPDHP31	0.000286853	0.000517401	-0.641875649	M1	Female	trans
cg24118983_LINC01745	0.000286855	0.000517403	-0.625748056	M1	Female	trans
cg14783708_SFTPA1	0.000286855	0.000517403	-0.351939808	M1	Female	trans
cg10284638_H3P27	0.000286856	0.000517404	-0.389525249	M1	Female	trans
cg10185835_TRIM49C	0.000286857	0.000517404	-0.497272018	M1	Female	trans
cg03332734_TMEM258	0.000286857	0.000517404	-0.362977783	M1	Female	trans
cg09216282_COX11P1	0.000286859	0.000517404	-0.374113043	M1	Female	trans
cg18266472_RPL11P3	0.000286859	0.000517404	0.31965239	M1	Female	trans
cg10031989_NR1H5P	0.000286859	0.000517404	-0.375443457	M1	Female	trans
cg20799095_APOA1	0.000286859	0.000517404	-0.447669291	M1	Female	trans
cg12343913_ENSG00000231678	0.000286859	0.000517404	-0.478104735	M1	Female	trans
cg09849405_SDC1	0.000286861	0.000517406	-0.593759031	M1	Female	trans
cg16859127_CYP2AB1P	0.000286864	0.00051741	-0.554266397	M1	Female	trans
cg20973649_RDH8	0.000286868	0.000517416	-0.503924214	M1	Female	trans
cg10520070_ENSG00000224359	0.000286869	0.000517416	-0.623632112	M1	Female	trans
cg22117009_ENSG00000228984	0.000286871	0.000517418	-0.568502683	M1	Female	trans
cg23893635_LINC01931	0.000286871	0.000517418	-0.340114869	M1	Female	trans
cg17777432_LINC01360	0.000286871	0.000517418	0.473717072	M1	Female	trans
cg13060500_RPL21P110	0.000286874	0.000517423	-0.582264426	M1	Female	trans
cg26708548_RFPL2	0.000286876	0.000517425	0.273924764	M1	Female	trans
cg26890309_SLC9A2	0.000286877	0.000517425	-0.544394788	M1	Female	trans
cg00643695_HMGCS1	0.000286877	0.000517425	-0.357705579	M1	Female	trans
cg09257734_B4GALNT2	0.000286878	0.000517425	-0.470513397	M1	Female	trans
cg21316771_H2BP6	0.000286878	0.000517425	-0.345650071	M1	Female	trans
cg14044167_CCDC83	0.000286881	0.00051743	-0.509107132	M1	Female	trans
cg19732057_PRSS27	0.000286882	0.00051743	-0.464622063	M1	Female	trans
cg14774895_ENSG00000237666	0.000286884	0.000517432	-0.32001235	M1	Female	trans
cg09519485_ZNF705G	0.000286884	0.000517432	-0.767405024	M1	Female	trans
cg27015302_C8orf34	0.000286886	0.000517436	-0.392062758	M1	Female	trans
cg11258452_PRELID3BP11	0.000286887	0.000517436	-0.563765709	M1	Female	trans
cg20257553_AKAP1	0.000286888	0.000517437	-0.487319728	M1	Female	trans
cg20230784_GHSR	0.000286889	0.000517437	-0.588199032	M1	Female	trans
cg13573513_ZAR1	0.000286889	0.000517438	-0.434029053	M1	Female	trans
cg01169429_SAP18P2	0.00028689	0.000517438	-0.529878473	M1	Female	trans
cg16770243_SPINK14	0.00028689	0.000517438	-0.532311412	M1	Female	trans
cg15551646_ENSG00000167912	0.000286891	0.000517438	-0.442443188	M1	Female	trans
cg03038914_RNU6-862P	0.000286894	0.000517442	-0.369979686	M1	Female	trans
cg23664533_ENSG00000224273	0.000286894	0.000517442	-0.550402362	M1	Female	trans
cg06422353_OR2AS1P	0.000286895	0.000517443	-0.394200715	M1	Female	trans
cg00713939_IL9RP1	0.000286895	0.000517443	0.463699694	M1	Female	trans
cg01521225_OR6K6	0.0002869	0.000517449	-0.454380758	M1	Female	trans
cg17129519_GRID2	0.0002869	0.000517449	-0.518994889	M1	Female	trans
cg26338427_FAM90A21P	0.0002869	0.000517449	0.470854735	M1	Female	trans
cg02868976_ENSG00000240774	0.000286901	0.00051745	-0.651442162	M1	Female	trans
cg08121165_PSIP1	0.000286904	0.000517454	0.446263747	M1	Female	trans
cg20744163_VCY1B	0.000286904	0.000517454	-0.458861158	M1	Female	trans
cg15593298_ZNF528	0.000286905	0.000517454	0.503396734	M1	Female	trans
cg00839579_ENSG00000235497	0.000286907	0.000517456	0.506298871	M1	Female	trans
cg01775558_USE1	0.00028691	0.000517461	-0.530829332	M1	Female	trans
cg07914267_CEP120	0.00028691	0.000517461	-0.499074437	M1	Female	trans
cg13320413_ENSG00000205622	0.000286913	0.000517465	-0.494365799	M1	Female	trans
cg24405307_MTCO3P21	0.000286914	0.000517465	0.399675488	M1	Female	trans
cg23309512_ZNF560	0.000286914	0.000517465	-0.488191404	M1	Female	trans
cg10946263_RPS7P12	0.000286915	0.000517465	-0.207634845	M1	Female	trans
cg19467576_LINC01423	0.000286915	0.000517465	-0.165500307	M1	Female	trans
cg07312696_ENSG00000228933	0.000286916	0.000517466	-0.325279375	M1	Female	trans
cg20046668_CELA2B	0.00028692	0.000517471	-0.425034069	M1	Female	trans
cg13875403_U8	0.00028692	0.000517471	-0.3925103	M1	Female	trans
cg13897388_LINC01474	0.000286925	0.000517479	-0.441512694	M1	Female	trans
cg23806703_NFIA	0.000286925	0.000517479	-0.463606371	M1	Female	trans
cg09757838_ENSG00000224669	0.000286927	0.000517481	0.432751358	M1	Female	trans
cg05292018_GAPDHP37	0.000286928	0.000517481	-0.401772238	M1	Female	trans
cg17600784_KIZ-AS1	0.000286928	0.000517481	-0.396139138	M1	Female	trans
cg15036867_ENSG00000227365	0.000286929	0.000517483	0.770026854	M1	Female	trans
cg15278888_HOXB6	0.000286929	0.000517483	-0.349904243	M1	Female	trans
cg00507815_THRSP	0.000286932	0.000517487	-0.504581961	M1	Female	trans
cg08533711_SERTM1	0.000286933	0.000517487	-0.514404486	M1	Female	trans
cg22435684_ENSG00000225148	0.000286933	0.000517487	0.518427417	M1	Female	trans
cg26167186_MIR1229	0.000286934	0.000517487	0.463872201	M1	Female	trans
cg01148039_UBE2V1P13	0.000286934	0.000517487	-0.494503418	M1	Female	trans
cg24479590_FAM234A	0.000286934	0.000517487	-0.514919959	M1	Female	trans
cg24107163_OR2F2	0.000286936	0.000517488	0.692686115	M1	Female	trans
cg04438156_ENSG00000229247	0.000286937	0.000517489	-0.304659151	M1	Female	trans
cg01093934_RPL26P20	0.000286937	0.000517489	-0.455745935	M1	Female	trans
cg09227800_HEY1	0.000286938	0.000517489	-0.480295982	M1	Female	trans
cg21075845_HES3	0.000286938	0.000517489	-0.507855906	M1	Female	trans
cg17613326_F2	0.000286943	0.000517496	0.426145457	M1	Female	trans
cg20229920_DRD5P2	0.000286943	0.000517496	-0.5901446	M1	Female	trans
cg01538049_RNU6-1277P	0.000286945	0.000517496	-0.55338518	M1	Female	trans
cg15157699_PTPRG	0.000286946	0.000517496	-0.595610426	M1	Female	trans
cg26873935_MYBPH	0.00028695	0.000517496	-0.305380137	M1	Female	trans
cg25421560_RNU6-1031P	0.000286951	0.000517496	-0.436625579	M1	Female	trans
cg04487202_RAB2B	0.000286951	0.000517496	-0.582881628	M1	Female	trans
cg15067619_GC	0.000286952	0.000517496	0.426119071	M1	Female	trans
cg06107105_ASB17	0.000286952	0.000517496	-0.313579191	M1	Female	trans
cg06107105_HMGB1P18	0.000286952	0.000517496	-0.620150806	M1	Female	trans
cg06107105_PRELID1P7	0.000286952	0.000517496	-0.620150806	M1	Female	trans
cg06107105_RAB1AP2	0.000286952	0.000517496	-0.55633058	M1	Female	trans
cg06107105_PNLIP	0.000286952	0.000517496	-0.620150806	M1	Female	trans
cg06107105_MIR670HG	0.000286952	0.000517496	-0.620150806	M1	Female	trans
cg06107105_GTF2IP2	0.000286952	0.000517496	-0.620150806	M1	Female	trans
cg06107105_CXorf66	0.000286952	0.000517496	-0.620150806	M1	Female	trans
cg06107105_ENSG00000213068	0.000286952	0.000517496	-0.620150806	M1	Female	trans
cg06107105_HMGN2P13	0.000286952	0.000517496	-0.236659711	M1	Female	trans
cg23209353_RPL7P25	0.000286954	0.000517498	-0.430419536	M1	Female	trans
cg27204616_RN7SL720P	0.000286955	0.000517499	0.524674291	M1	Female	trans
cg17830140_FAM76B	0.000286956	0.0005175	-0.443665525	M1	Female	trans
cg00879723_PLA2G1B	0.000286958	0.000517504	-0.617391106	M1	Female	trans
cg07817705_LINC02768	0.000286961	0.000517508	-0.384144628	M1	Female	trans
cg13292150_RPS6P12	0.000286965	0.000517514	-0.692238035	M1	Female	trans
cg14378465_FRA10AC1	0.000286965	0.000517514	-0.324161349	M1	Female	trans
cg01682748_ENSG00000242152	0.000286968	0.000517516	-0.452898297	M1	Female	trans
cg05103573_RGS16	0.000286968	0.000517516	-0.463075008	M1	Female	trans
cg17159699_TSHB	0.000286969	0.000517517	-0.3747081	M1	Female	trans
cg11041558_USP12-AS1	0.000286971	0.000517519	-0.328421034	M1	Female	trans
cg05603011_ACTC1	0.000286971	0.000517519	-0.312588992	M1	Female	trans
cg05233863_RPSAP32	0.000286971	0.000517519	0.436004292	M1	Female	trans
cg26594048_PTMAP3	0.000286971	0.000517519	-0.45015842	M1	Female	trans
cg09080788_RNY4P13	0.000286972	0.000517519	-0.667194982	M1	Female	trans
cg15120247_EBF3	0.000286975	0.000517521	-0.618053098	M1	Female	trans
cg14204081_MIRLET7I	0.000286977	0.000517521	0.563646225	M1	Female	trans
cg25505551_RN7SL741P	0.000286979	0.000517521	-0.353682826	M1	Female	trans
cg18805486_PRDX2P2	0.000286979	0.000517521	-0.275972684	M1	Female	trans
cg13027321_MIR340	0.00028698	0.000517521	-0.227774474	M1	Female	trans
cg02216442_OTOS	0.000286982	0.000517521	-0.391597884	M1	Female	trans
cg02216442_RNU6-627P	0.000286982	0.000517521	-0.583516375	M1	Female	trans
cg02216442_RNU1-76P	0.000286982	0.000517521	-0.583516375	M1	Female	trans
cg02216442_LINC01626	0.000286982	0.000517521	-0.583516375	M1	Female	trans
cg02216442_FABP12P1	0.000286982	0.000517521	-0.583516375	M1	Female	trans
cg02216442_DEFB128	0.000286982	0.000517521	-0.583516375	M1	Female	trans
cg02216442_FGF7P2	0.000286982	0.000517521	-0.113774411	M1	Female	trans
cg02216442_Y_RNA	0.000286982	0.000517521	-0.523466227	M1	Female	trans
cg02216442_ENSG00000228167	0.000286982	0.000517521	-0.583516375	M1	Female	trans
cg02216442_ENSG00000229013	0.000286982	0.000517521	-0.583516375	M1	Female	trans
cg02216442_ENSG00000232958	0.000286982	0.000517521	-0.222679411	M1	Female	trans
cg02216442_ENSG00000234638	0.000286982	0.000517521	-0.583516375	M1	Female	trans
cg02216442_NTM-IT	0.000286982	0.000517521	-0.414145107	M1	Female	trans
cg02216442_RN7SL305P	0.000286982	0.000517521	-0.414145107	M1	Female	trans
cg11619434_CCL25	0.000286982	0.000517521	-0.356054158	M1	Female	trans
cg19943770_KYAT1	0.000286987	0.000517527	-0.334661165	M1	Female	trans
cg06760305_ENSG00000223436	0.000286987	0.000517527	0.35704326	M1	Female	trans
cg05922265_RNU6-878P	0.00028699	0.000517531	-0.369290539	M1	Female	trans
cg21656205_HMGN2P10	0.00028699	0.000517531	0.606188796	M1	Female	trans
cg06736785_PROM2	0.000286991	0.000517532	-0.497262328	M1	Female	trans
cg09690321_LINC01941	0.000286993	0.000517533	-0.285613167	M1	Female	trans
cg18517266_FKBP14-AS1	0.000286995	0.000517536	0.447545033	M1	Female	trans
cg14190294_ENSG00000237319	0.000286997	0.000517539	-0.332835047	M1	Female	trans
cg00698529_GYS2	0.000286999	0.000517542	-0.527859211	M1	Female	trans
cg16615370_RN7SKP15	0.000286999	0.000517542	-0.452285515	M1	Female	trans
cg26307193_GPX4	0.000287	0.000517542	-0.399269436	M1	Female	trans
cg06753179_MIR597	0.000287002	0.000517545	-0.547540274	M1	Female	trans
cg10254698_PRSS33	0.000287003	0.000517546	-0.305713061	M1	Female	trans
cg18686576_SNORA84	0.000287008	0.000517554	0.467733631	M1	Female	trans
cg20733879_SERINC5	0.00028701	0.000517558	-0.412736542	M1	Female	trans
cg04365481_IQCK	0.000287013	0.000517562	0.457278891	M1	Female	trans
cg10533599_RNU1-109P	0.000287013	0.000517562	-0.402874182	M1	Female	trans
cg25540816_IGLC6	0.000287014	0.000517563	0.233415263	M1	Female	trans
cg18266472_MYO1H	0.000287018	0.000517567	0.334552119	M1	Female	trans
cg09736391_CCDC180	0.000287019	0.000517567	-0.436074887	M1	Female	trans
cg09789229_SLAMF1	0.000287019	0.000517567	-0.552110758	M1	Female	trans
cg25699417_RPL7AP65	0.000287019	0.000517567	-0.394805897	M1	Female	trans
cg19214868_DAZ1	0.00028702	0.000517567	-0.557816646	M1	Female	trans
cg16253887_SMOC1	0.00028702	0.000517567	-0.609496155	M1	Female	trans
cg04299170_ENSG00000226552	0.000287026	0.000517576	-0.381207021	M1	Female	trans
cg09476440_CCDC159	0.000287026	0.000517576	0.395566363	M1	Female	trans
cg06864684_ENSG00000230973	0.000287029	0.000517579	-0.358110858	M1	Female	trans
cg14011315_LINC01638	0.000287029	0.000517579	-0.678240183	M1	Female	trans
cg07173972_LINC00102	0.00028703	0.00051758	0.388496866	M1	Female	trans
cg04492287_CNNM3	0.000287031	0.000517582	-0.479435871	M1	Female	trans
cg10023652_ENSG00000228550	0.000287032	0.000517582	0.357376258	M1	Female	trans
cg13180315_RNU4-33P	0.000287032	0.000517582	0.397809936	M1	Female	trans
cg15374032_SLC36A2	0.000287033	0.000517582	-0.47866515	M1	Female	trans
cg04523729_LINC01634	0.000287033	0.000517582	-0.372548024	M1	Female	trans
cg04824771_BMS1P11	0.000287034	0.000517583	0.359450178	M1	Female	trans
cg08044704_FAM86MP	0.000287035	0.000517583	-0.46381848	M1	Female	trans
cg05898482_VMO1	0.000287035	0.000517583	0.380652508	M1	Female	trans
cg12537688_HNRNPA1P30	0.000287037	0.000517586	-0.433501352	M1	Female	trans
cg02990361_SLFNL1	0.00028704	0.000517589	0.489551077	M1	Female	trans
cg16792066_TLE1	0.00028704	0.000517589	0.355955678	M1	Female	trans
cg06690353_CSPG4P3Y	0.00028704	0.000517589	-0.540400186	M1	Female	trans
cg12849065_ENSG00000203593	0.000287041	0.000517589	-0.45164552	M1	Female	trans
cg09623464_SCAPER	0.000287042	0.000517591	-0.483194308	M1	Female	trans
cg18881071_RPS7P14	0.000287042	0.000517591	-0.49149199	M1	Female	trans
cg22976778_IGHV3-11	0.000287043	0.000517591	0.18315361	M1	Female	trans
cg10814415_SMIM10L2B-AS1	0.000287044	0.000517592	-0.3182459	M1	Female	trans
cg17039519_ENSG00000233656	0.000287045	0.000517592	-0.312892428	M1	Female	trans
cg08880327_MTATP6P29	0.000287046	0.000517592	-0.375186109	M1	Female	trans
cg09767822_NECTIN4	0.000287046	0.000517592	-0.514963049	M1	Female	trans
cg12878716_C16orf70	0.000287048	0.000517595	-0.696435993	M1	Female	trans
cg01349063_TBC1D26	0.000287049	0.000517595	-0.480195176	M1	Female	trans
cg04390231_S1PR3	0.00028705	0.000517596	-0.585383693	M1	Female	trans
cg06527318_ENSG00000237774	0.000287051	0.000517597	0.452413537	M1	Female	trans
cg18941079_BBS9	0.000287054	0.000517601	-0.398672253	M1	Female	trans
cg02606480_H3P43	0.000287054	0.000517601	-0.557103989	M1	Female	trans
cg22027573_TRAV26-1	0.000287055	0.000517602	-0.413962756	M1	Female	trans
cg09996633_ENSG00000229389	0.000287057	0.000517604	-0.571061858	M1	Female	trans
cg02666664_ENSG00000227920	0.00028706	0.000517609	-0.436431411	M1	Female	trans
cg14160404_SNORD115-34	0.000287062	0.000517612	-0.576972047	M1	Female	trans
cg08354216_ENSG00000226780	0.000287063	0.000517613	0.597355354	M1	Female	trans
cg23807125_TACR2	0.000287064	0.000517614	-0.73260762	M1	Female	trans
cg08719134_CHRNA6	0.000287065	0.000517615	-0.610074529	M1	Female	trans
cg09563600_MYO1A	0.000287066	0.000517616	-0.495767499	M1	Female	trans
cg03220912_TRAV12-1	0.000287068	0.000517618	-0.47465031	M1	Female	trans
cg11270687_UQCRFS1P1	0.00028707	0.000517621	-0.594245434	M1	Female	trans
cg02302000_NCLP2	0.00028707	0.000517621	-0.89478004	M1	Female	trans
cg15392827_RNU2-29P	0.000287072	0.000517622	0.639053027	M1	Female	trans
cg07905199_MIR608	0.000287072	0.000517622	-0.390833114	M1	Female	trans
cg07485723_LINC00844	0.000287072	0.000517622	0.341352092	M1	Female	trans
cg16720432_SNORD14	0.000287076	0.000517627	-0.441985152	M1	Female	trans
cg09789229_CD177	0.000287076	0.000517627	-0.518423693	M1	Female	trans
cg19477551_RPS26P57	0.000287077	0.000517627	0.498855555	M1	Female	trans
cg03734133_SNORA63	0.000287077	0.000517627	-0.509306021	M1	Female	trans
cg26498966_FAM225B	0.000287078	0.000517627	-0.50758101	M1	Female	trans
cg12041209_FUT1	0.000287078	0.000517627	-0.591184281	M1	Female	trans
cg14039968_TNFRSF13C	0.00028708	0.000517629	-0.269824779	M1	Female	trans
cg19192101_SHMT1	0.000287086	0.000517629	-0.462078127	M1	Female	trans
cg26287474_ENSG00000225144	0.000287087	0.000517629	-0.71915337	M1	Female	trans
cg15289253_IGFBP1	0.000287089	0.000517629	-0.414141431	M1	Female	trans
cg01716040_HOXC9	0.000287089	0.000517629	-0.151701761	M1	Female	trans
cg21635917_HMGB1P17	0.000287091	0.000517629	0.469441568	M1	Female	trans
cg12283040_C7orf33	0.000287092	0.000517629	-0.338183221	M1	Female	trans
cg26231430_FXYD2	0.000287093	0.000517629	-0.295898925	M1	Female	trans
cg07777115_RPS7P4	0.000287094	0.000517629	-0.322281783	M1	Female	trans
cg10097323_NBEAP3	0.000287094	0.000517629	-0.321524378	M1	Female	trans
cg26917828_RNU6-918P	0.000287098	0.000517629	-0.410548404	M1	Female	trans
cg11540596_DKKL1	0.000287099	0.000517629	-0.428349635	M1	Female	trans
cg12600174_BTG4	0.000287101	0.000517629	0.43526714	M1	Female	trans
cg20375654_STARD7-AS1	0.000287101	0.000517629	-0.426870439	M1	Female	trans
cg16378520_HMCN1	0.000287101	0.000517629	-0.349554255	M1	Female	trans
cg18266472_ENSG00000230303	0.000287102	0.000517629	0.297787644	M1	Female	trans
cg09055988_NLRP13	0.000287102	0.000517629	-0.455518033	M1	Female	trans
cg09055988_RNU2-9P	0.000287102	0.000517629	-0.373324527	M1	Female	trans
cg02568347_ENSG00000239288	0.000287102	0.000517629	-0.489819742	M1	Female	trans
cg11390628_FGFR1	0.000287102	0.000517629	-0.700467281	M1	Female	trans
cg13032656_ALDH7A1P2	0.000287105	0.000517629	-0.413377823	M1	Female	trans
cg26353006_ENSG00000229559	0.000287106	0.000517629	0.398799821	M1	Female	trans
cg14182120_ENSG00000233494	0.000287109	0.000517629	-0.431807654	M1	Female	trans
cg22152521_SBSPON	0.000287109	0.000517629	-0.436791027	M1	Female	trans
cg04296930_RNA5SP478	0.000287111	0.000517629	-0.54526901	M1	Female	trans
cg04296930_LINC02810	0.000287111	0.000517629	-0.591008396	M1	Female	trans
cg04296930_GEMIN2P1	0.000287111	0.000517629	-0.621591613	M1	Female	trans
cg04296930_HMGB1P26	0.000287111	0.000517629	-0.237209547	M1	Female	trans
cg04296930_MYCNUT	0.000287111	0.000517629	-0.621591613	M1	Female	trans
cg04296930_SUCLA2P2	0.000287111	0.000517629	-0.20857509	M1	Female	trans
cg04296930_RNU7-182P	0.000287111	0.000517629	-0.621591613	M1	Female	trans
cg04296930_HOXD4	0.000287111	0.000517629	-0.44116864	M1	Female	trans
cg04296930_HAGLROS	0.000287111	0.000517629	-0.621591613	M1	Female	trans
cg04296930_C3orf85	0.000287111	0.000517629	-0.621591613	M1	Female	trans
cg04296930_LINC02433	0.000287111	0.000517629	-0.557623112	M1	Female	trans
cg04296930_RN7SL415P	0.000287111	0.000517629	-0.621591613	M1	Female	trans
cg04296930_DYNLL1P7	0.000287111	0.000517629	-0.621591613	M1	Female	trans
cg04296930_DEFB107B	0.000287111	0.000517629	-0.557623112	M1	Female	trans
cg04296930_LINC00208	0.000287111	0.000517629	-0.621591613	M1	Female	trans
cg04296930_PAEP	0.000287111	0.000517629	-0.621591613	M1	Female	trans
cg04296930_LINC02668	0.000287111	0.000517629	-0.621591613	M1	Female	trans
cg04296930_RPL39P25	0.000287111	0.000517629	-0.44116864	M1	Female	trans
cg04296930_RPS7P9	0.000287111	0.000517629	-0.621591613	M1	Female	trans
cg04296930_LBX1-AS1	0.000287111	0.000517629	-0.557623112	M1	Female	trans
cg04296930_OR4C4P	0.000287111	0.000517629	-0.621591613	M1	Female	trans
cg04296930_RNU6-1175P	0.000287111	0.000517629	-0.621591613	M1	Female	trans
cg04296930_HOTAIR	0.000287111	0.000517629	-0.417150179	M1	Female	trans
cg04296930_DNAJA1P1	0.000287111	0.000517629	-0.621591613	M1	Female	trans
cg04296930_RPS6P23	0.000287111	0.000517629	-0.361564333	M1	Female	trans
cg04296930_RNA5SP430	0.000287111	0.000517629	-0.621591613	M1	Female	trans
cg04296930_LINC00917	0.000287111	0.000517629	-0.44116864	M1	Female	trans
cg04296930_KRTAP12-3	0.000287111	0.000517629	-0.621591613	M1	Female	trans
cg04296930_ENSG00000213940	0.000287111	0.000517629	-0.621591613	M1	Female	trans
cg04296930_MAGEB1	0.000287111	0.000517629	-0.621591613	M1	Female	trans
cg04296930_ENSG00000226566	0.000287111	0.000517629	-0.621591613	M1	Female	trans
cg04296930_ENSG00000228373	0.000287111	0.000517629	-0.621591613	M1	Female	trans
cg04296930_ENSG00000228776	0.000287111	0.000517629	-0.557623112	M1	Female	trans
cg04296930_ENSG00000231600	0.000287111	0.000517629	-0.44116864	M1	Female	trans
cg04296930_ENSG00000235463	0.000287111	0.000517629	-0.20857509	M1	Female	trans
cg04296930_ENSG00000237262	0.000287111	0.000517629	-0.417150179	M1	Female	trans
cg04296930_ENSG00000240738	0.000287111	0.000517629	-0.621591613	M1	Female	trans
cg04296930_PHOX2B	0.000287111	0.000517629	-0.604086235	M1	Female	trans
cg04296930_RPS16P9	0.000287111	0.000517629	-0.604086235	M1	Female	trans
cg24766650_SMIM10L2A	0.000287112	0.000517629	-0.495467028	M1	Female	trans
cg02695239_ENSG00000242169	0.000287112	0.000517629	-0.659801648	M1	Female	trans
cg25135012_FDX1P1	0.000287113	0.000517629	-0.35195712	M1	Female	trans
cg12142665_ENSG00000179755	0.000287114	0.00051763	-0.406489401	M1	Female	trans
cg26081710_MIR1251	0.000287115	0.000517631	-0.367948148	M1	Female	trans
cg15151670_HTR1A	0.000287116	0.000517632	-0.438261544	M1	Female	trans
cg16271481_NAP1L4	0.000287117	0.000517633	-0.380607119	M1	Female	trans
cg14509967_CRLF3	0.000287124	0.000517642	0.324731708	M1	Female	trans
cg04518477_ENSG00000214980	0.000287124	0.000517642	0.261641187	M1	Female	trans
cg09201130_ASCL2	0.000287124	0.000517642	0.563918299	M1	Female	trans
cg08551547_ENSG00000231189	0.000287125	0.000517642	-0.405810471	M1	Female	trans
cg23806703_CDK7	0.000287125	0.000517643	-0.463164494	M1	Female	trans
cg26512142_RPS16P8	0.000287126	0.000517643	0.544037869	M1	Female	trans
cg24436531_ENSG00000222032	0.000287128	0.000517647	0.685296982	M1	Female	trans
cg25855415_TBC1D22A	0.00028713	0.000517649	0.479903331	M1	Female	trans
cg21077610_C9orf135-DT	0.000287131	0.000517649	-0.54264276	M1	Female	trans
cg04198854_MTCYBP11	0.000287134	0.000517655	-0.316734518	M1	Female	trans
cg22646311_ENSG00000230516	0.000287136	0.000517657	0.465799949	M1	Female	trans
cg12878716_NFKBIL1	0.000287137	0.000517657	-0.741648533	M1	Female	trans
cg04337937_EXTL3	0.000287137	0.000517657	-0.559281291	M1	Female	trans
cg12793111_LINC00297	0.000287137	0.000517657	-0.357536175	M1	Female	trans
cg03167413_ENSG00000236013	0.000287138	0.000517657	0.5306904	M1	Female	trans
cg09753193_GAPDHP21	0.000287139	0.000517658	-0.486275768	M1	Female	trans
cg23806703_KIAA1328	0.000287141	0.000517661	-0.449130682	M1	Female	trans
cg09887955_SYMPK	0.000287143	0.000517664	-0.59453654	M1	Female	trans
cg12291533_ENSG00000229757	0.000287148	0.00051767	-0.487972019	M1	Female	trans
cg14170201_RNU7-127P	0.000287148	0.00051767	-0.60180903	M1	Female	trans
cg20451596_OR10V1	0.000287148	0.00051767	-0.34096035	M1	Female	trans
cg24717262_ENSG00000229817	0.000287149	0.00051767	-0.490316447	M1	Female	trans
cg25710745_GPC3	0.000287149	0.00051767	-0.47494798	M1	Female	trans
cg05884880_RNU6-862P	0.000287151	0.000517673	-0.582916349	M1	Female	trans
cg17181840_CXCR1	0.000287152	0.000517674	0.624392903	M1	Female	trans
cg26072634_AQP7P4	0.000287157	0.000517681	-0.449024409	M1	Female	trans
cg01864029_RPL6P4	0.000287157	0.000517682	-0.393835543	M1	Female	trans
cg02554138_IGLV8-61	0.000287161	0.000517687	0.407934099	M1	Female	trans
cg16918523_ENSG00000225172	0.000287162	0.000517687	-0.652227484	M1	Female	trans
cg16210324_ENSG00000224359	0.000287162	0.000517687	-0.612318855	M1	Female	trans
cg10284638_HES7	0.000287163	0.000517687	-0.454238391	M1	Female	trans
cg03283042_TET2	0.000287164	0.000517688	-0.470840713	M1	Female	trans
cg20935363_GPR37	0.000287165	0.000517689	0.484379434	M1	Female	trans
cg27190943_HMOX2	0.000287166	0.00051769	-0.35767426	M1	Female	trans
cg00337181_ENSG00000231741	0.000287167	0.00051769	-0.746317187	M1	Female	trans
cg25040746_ATP8B2	0.000287167	0.00051769	-0.458358334	M1	Female	trans
cg00912942_RNU6-906P	0.000287168	0.000517691	-0.719934752	M1	Female	trans
cg01895649_VPS37B	0.00028717	0.000517693	-0.542562582	M1	Female	trans
cg18834259_SOST	0.000287172	0.000517697	0.464184562	M1	Female	trans
cg26353006_CSNK1D	0.000287173	0.000517698	0.387488485	M1	Female	trans
cg12091641_ENSG00000222044	0.000287175	0.0005177	-0.443333437	M1	Female	trans
cg09849405_ENSG00000229178	0.000287176	0.000517701	-0.542233258	M1	Female	trans
cg11788945_CYP1B1-AS1	0.000287178	0.000517705	-0.571458636	M1	Female	trans
cg11669975_LINC01808	0.00028718	0.000517707	0.394813196	M1	Female	trans
cg13702767_NPM1P4	0.000287185	0.000517712	-0.489740281	M1	Female	trans
cg27287924_FAM43B	0.000287185	0.000517712	-0.85519961	M1	Female	trans
cg13455842_SMYD4	0.000287185	0.000517712	-1.536425589	M1	Female	trans
cg21641834_GREM2	0.000287185	0.000517712	-0.398638613	M1	Female	trans
cg27357675_PLP2	0.000287189	0.000517718	-0.416983899	M1	Female	trans
cg17996076_IBA57-DT	0.000287191	0.00051772	-0.456425529	M1	Female	trans
cg01164221_OR4M1	0.000287192	0.000517721	-0.918515946	M1	Female	trans
cg11815008_RNU6-1076P	0.000287192	0.000517721	-0.503260613	M1	Female	trans
cg08776711_TMSB10P2	0.000287197	0.000517728	-0.458445284	M1	Female	trans
cg02323453_HSPE1P6	0.000287197	0.000517728	0.610391517	M1	Female	trans
cg04087712_MICD	0.000287197	0.000517728	-0.432468408	M1	Female	trans
cg26349917_PPP1R27	0.0002872	0.00051773	-0.534878319	M1	Female	trans
cg15114510_HERC5	0.0002872	0.00051773	-0.440652997	M1	Female	trans
cg23888215_SNORD11	0.000287201	0.000517732	-0.341641143	M1	Female	trans
cg11987596_LINC00397	0.000287202	0.000517733	-0.504273728	M1	Female	trans
cg14030025_ENSG00000233372	0.000287204	0.000517736	-0.624609288	M1	Female	trans
cg13716788_FAM183DP	0.000287205	0.000517736	-0.389050539	M1	Female	trans
cg02703870_XXYLT1	0.000287206	0.000517736	-0.43849384	M1	Female	trans
cg03875668_POLR2KP2	0.000287209	0.000517741	-0.460436159	M1	Female	trans
cg17855264_SLC35C1	0.000287211	0.000517743	-0.525568889	M1	Female	trans
cg05392160_CELF2-AS2	0.000287214	0.000517748	-0.356598738	M1	Female	trans
cg17568448_GPR156	0.000287218	0.000517754	-0.481051354	M1	Female	trans
cg04667681_ENSG00000235018	0.000287218	0.000517754	-0.44595786	M1	Female	trans
cg26701785_RPL36P18	0.000287219	0.000517755	-0.433382151	M1	Female	trans
cg19194405_FRMPD2B	0.00028722	0.000517755	-0.547704317	M1	Female	trans
cg18976191_RNA5SP319	0.000287221	0.000517757	-0.324808287	M1	Female	trans
cg27030245_RPS26P54	0.000287222	0.000517758	0.442576	M1	Female	trans
cg22489785_ENSG00000229065	0.000287224	0.000517759	0.512703475	M1	Female	trans
cg09785766_LURAP1	0.000287224	0.000517759	-0.362992393	M1	Female	trans
cg09410841_CCDC178	0.000287225	0.00051776	-0.542417571	M1	Female	trans
cg03220912_LMBRD2	0.000287226	0.000517761	-0.410322818	M1	Female	trans
cg18349911_STATH	0.000287228	0.000517765	0.321429786	M1	Female	trans
cg05097165_ENSG00000230820	0.000287229	0.000517765	-0.231691706	M1	Female	trans
cg23437483_NPSR1	0.00028723	0.000517766	-0.461505991	M1	Female	trans
cg07212563_MIR584	0.000287231	0.000517767	-0.374599057	M1	Female	trans
cg10836755_DCHS2	0.000287232	0.000517768	-0.355519297	M1	Female	trans
cg06376786_ENSG00000228404	0.000287236	0.000517774	-0.236760572	M1	Female	trans
cg08476832_ENSG00000234784	0.000287237	0.000517775	-0.441612436	M1	Female	trans
cg24880701_WIZ	0.000287237	0.000517775	-0.50953305	M1	Female	trans
cg00462104_ADGRE5	0.000287238	0.000517776	-0.57639015	M1	Female	trans
cg19432688_HAUS4P1	0.000287241	0.000517779	-0.436555931	M1	Female	trans
cg07360017_FAM243A	0.000287241	0.000517779	-0.493139362	M1	Female	trans
cg13095300_WFDC10B	0.000287242	0.00051778	-0.599001753	M1	Female	trans
cg11858667_ENSG00000228860	0.000287244	0.000517781	-0.529999247	M1	Female	trans
cg00066022_ADAMTS5	0.000287244	0.000517781	-0.281163853	M1	Female	trans
cg00569101_RPL13AP	0.000287245	0.000517781	-0.354439511	M1	Female	trans
cg20491223_ENSG00000227854	0.000287245	0.000517781	0.400491601	M1	Female	trans
cg05226335_NEUROD4	0.000287246	0.000517781	-0.489144374	M1	Female	trans
cg26231430_HOXB13	0.000287246	0.000517781	-0.084974448	M1	Female	trans
cg01750885_MAGEC3	0.000287246	0.000517781	-0.175679076	M1	Female	trans
cg04425604_SELENBP1	0.000287249	0.000517785	-0.437959771	M1	Female	trans
cg11022062_RN7SL734P	0.00028725	0.000517786	-0.415148432	M1	Female	trans
cg11764900_DDX3Y	0.000287251	0.000517787	0.52891463	M1	Female	trans
cg06502685_KRT16P5	0.000287254	0.00051779	-0.550172321	M1	Female	trans
cg13653328_OR2J2	0.000287255	0.00051779	-0.601893727	M1	Female	trans
cg16707092_LSP1P4	0.000287256	0.00051779	-0.512107575	M1	Female	trans
cg10529293_LINC01802	0.000287256	0.00051779	-0.428616904	M1	Female	trans
cg16361921_RNA5SP52	0.000287256	0.00051779	-0.541698749	M1	Female	trans
cg10254698_ENSG00000240265	0.000287257	0.00051779	-0.355679828	M1	Female	trans
cg04661358_ENSG00000218048	0.000287259	0.00051779	-0.586288204	M1	Female	trans
cg00199007_HAGH	0.000287261	0.00051779	-0.438510385	M1	Female	trans
cg23234634_MRPL50P1	0.000287261	0.00051779	-0.573128162	M1	Female	trans
cg25746849_ENSG00000233739	0.000287261	0.00051779	0.599264293	M1	Female	trans
cg01109250_CHCHD4P4	0.000287261	0.00051779	-0.403094311	M1	Female	trans
cg15197135_PURB	0.000287261	0.00051779	-0.373835062	M1	Female	trans
cg09162333_PCDH1	0.000287262	0.00051779	-0.519791943	M1	Female	trans
cg14025941_HBA1	0.000287262	0.00051779	0.328915995	M1	Female	trans
cg24099990_RNU7-63P	0.000287266	0.00051779	-0.363694421	M1	Female	trans
cg09899171_SCG5	0.000287266	0.00051779	-0.473484957	M1	Female	trans
cg19181811_RNU6-627P	0.000287267	0.00051779	-0.55828188	M1	Female	trans
cg19181811_RNU1-76P	0.000287267	0.00051779	-0.55828188	M1	Female	trans
cg19181811_LINC01626	0.000287267	0.00051779	-0.55828188	M1	Female	trans
cg19181811_FABP12P1	0.000287267	0.00051779	-0.55828188	M1	Female	trans
cg19181811_DEFB128	0.000287267	0.00051779	-0.55828188	M1	Female	trans
cg19181811_ENSG00000228167	0.000287267	0.00051779	-0.55828188	M1	Female	trans
cg19181811_ENSG00000229013	0.000287267	0.00051779	-0.55828188	M1	Female	trans
cg19181811_ENSG00000234638	0.000287267	0.00051779	-0.55828188	M1	Female	trans
cg19181811_Y_RNA	0.000287267	0.00051779	-0.500828635	M1	Female	trans
cg19181811_ENSG00000232958	0.000287267	0.00051779	-0.213049515	M1	Female	trans
cg19181811_NTM-IT	0.000287267	0.00051779	-0.396235168	M1	Female	trans
cg19181811_RN7SL305P	0.000287267	0.00051779	-0.396235168	M1	Female	trans
cg19181811_OTOS	0.000287267	0.00051779	-0.374663012	M1	Female	trans
cg19181811_FGF7P2	0.000287267	0.00051779	-0.108854172	M1	Female	trans
cg16771103_PGA4	0.000287269	0.000517792	-0.469965444	M1	Female	trans
cg17855264_TRPM4	0.000287269	0.000517792	-0.537586244	M1	Female	trans
cg08823359_LINC01198	0.000287269	0.000517792	0.353113111	M1	Female	trans
cg02633723_IFFO1	0.000287271	0.000517794	-0.386370305	M1	Female	trans
cg18923635_DCDC2	0.000287272	0.000517794	-0.526327004	M1	Female	trans
cg26329715_ENSG00000230698	0.000287272	0.000517794	-0.386985297	M1	Female	trans
cg11459852_NSUN7	0.000287273	0.000517796	0.463593253	M1	Female	trans
cg16257480_ENSG00000225903	0.000287274	0.000517796	-0.565239102	M1	Female	trans
cg05356662_IVD	0.000287275	0.000517797	-0.543584799	M1	Female	trans
cg01019631_SPANXC	0.000287276	0.000517797	-0.548653044	M1	Female	trans
cg16378520_SLC5A3	0.000287276	0.000517797	-0.373269952	M1	Female	trans
cg13404427_ENSG00000238049	0.000287277	0.000517798	-0.369687569	M1	Female	trans
cg21052958_GAD2	0.000287279	0.0005178	-0.313392627	M1	Female	trans
cg17806041_C6orf141	0.000287279	0.0005178	-0.58123641	M1	Female	trans
cg10043085_ENSG00000234710	0.000287281	0.000517802	-0.410112212	M1	Female	trans
cg18692382_ACOX2	0.000287283	0.000517805	0.326547582	M1	Female	trans
cg25318301_PPIAP83	0.000287283	0.000517805	0.48264525	M1	Female	trans
cg27629753_ENSG00000228959	0.00028729	0.000517815	0.396428237	M1	Female	trans
cg18789554_RNU4-34P	0.00028729	0.000517815	0.466243141	M1	Female	trans
cg11882358_CSN3	0.000287291	0.000517816	-0.293961708	M1	Female	trans
cg00530579_ENSG00000228039	0.000287291	0.000517816	-0.641387049	M1	Female	trans
cg14170201_PAICSP6	0.000287292	0.000517816	-0.518983444	M1	Female	trans
cg00710456_WDR95P	0.000287292	0.000517816	-0.450339389	M1	Female	trans
cg01028619_FGF21	0.000287297	0.000517823	-0.105604224	M1	Female	trans
cg01895649_ZBTB47	0.000287297	0.000517823	-0.531924825	M1	Female	trans
cg14991469_PKD1P2	0.000287297	0.000517823	-0.504927759	M1	Female	trans
cg04297660_POM121L2	0.0002873	0.000517826	-0.408849699	M1	Female	trans
cg12878716_NUBP1	0.000287302	0.00051783	-0.695177631	M1	Female	trans
cg01124926_PRCD	0.000287303	0.000517831	-0.454568447	M1	Female	trans
cg12139617_CATSPERZ	0.000287305	0.000517833	-0.516165977	M1	Female	trans
cg07173972_OAZ1	0.000287306	0.000517833	-0.427988945	M1	Female	trans
cg06567996_KRTAP13-3	0.000287306	0.000517833	-0.355880572	M1	Female	trans
cg20803916_ATF7IP2	0.000287307	0.000517833	-0.430415759	M1	Female	trans
cg17303822_SSBL3P1	0.000287309	0.000517836	0.59851807	M1	Female	trans
cg26150096_RNA5SP485	0.000287311	0.000517839	-0.32496552	M1	Female	trans
cg16936906_THRB-AS1	0.000287312	0.00051784	-0.544920782	M1	Female	trans
cg19434681_ENSG00000236425	0.000287313	0.000517841	-0.446896675	M1	Female	trans
cg06813297_ELOCP36	0.000287313	0.000517841	-0.468261546	M1	Female	trans
cg09252970_RNU6-893P	0.000287314	0.000517842	-0.53706718	M1	Female	trans
cg00204065_RPL7AP8	0.000287317	0.000517846	-0.645493188	M1	Female	trans
cg22493686_SLC17A7	0.000287318	0.000517846	-0.334328189	M1	Female	trans
cg02232418_CPLX2	0.000287319	0.000517848	-0.816350579	M1	Female	trans
cg12167822_SNORD90	0.00028732	0.000517849	-0.564608203	M1	Female	trans
cg18339359_CAMKV	0.000287325	0.000517857	-0.445499116	M1	Female	trans
cg23194886_RNU6-821P	0.000287326	0.000517857	-0.351586862	M1	Female	trans
cg16061472_ENSG00000234050	0.000287326	0.000517858	-0.456384154	M1	Female	trans
cg09849405_BOK	0.000287327	0.000517858	-0.610912494	M1	Female	trans
cg18510933_DCAF8L1	0.000287333	0.000517868	-0.518388159	M1	Female	trans
cg04343263_QPCT	0.000287333	0.000517868	-0.425027799	M1	Female	trans
cg18976191_CTLA4	0.000287334	0.000517869	-0.441840399	M1	Female	trans
cg01578705_MLANA	0.000287336	0.000517869	-0.406735073	M1	Female	trans
cg24543696_IL10	0.000287336	0.000517869	2.001822166	M1	Female	trans
cg14457908_ENSG00000229827	0.000287337	0.000517869	-0.47268352	M1	Female	trans
cg04492287_ATP6V0D1	0.000287337	0.000517869	-0.479946039	M1	Female	trans
cg24170716_NAA11	0.000287338	0.00051787	-0.372059567	M1	Female	trans
cg09223563_RNU7-46P	0.000287339	0.00051787	-0.826008477	M1	Female	trans
cg19982758_RNU6-584P	0.000287339	0.00051787	-0.425534974	M1	Female	trans
cg10115873_SERF1A	0.000287339	0.00051787	-0.435287479	M1	Female	trans
cg20825109_EVI5	0.000287339	0.00051787	-0.494553168	M1	Female	trans
cg02893180_ENSG00000236013	0.000287342	0.000517872	0.401167281	M1	Female	trans
cg06776548_IL17F	0.000287343	0.000517873	-0.751833916	M1	Female	trans
cg04615080_C8B	0.000287344	0.000517873	-0.312009799	M1	Female	trans
cg02063485_ENSG00000226141	0.000287344	0.000517873	-0.446219954	M1	Female	trans
cg15934706_STATH	0.000287345	0.000517873	-0.363246507	M1	Female	trans
cg02768760_ENSG00000241520	0.000287345	0.000517873	-0.422978031	M1	Female	trans
cg17323715_ENSG00000233288	0.000287345	0.000517873	-0.639053636	M1	Female	trans
cg22565309_ENSG00000228353	0.000287346	0.000517873	-0.486065871	M1	Female	trans
cg01594767_MIR202HG	0.000287347	0.000517875	-0.725027669	M1	Female	trans
cg03206660_SPR	0.000287353	0.000517885	-0.528196285	M1	Female	trans
cg14924064_TRIM50	0.000287354	0.000517886	0.451223213	M1	Female	trans
cg05291244_ENSG00000223492	0.000287356	0.000517889	-0.402355013	M1	Female	trans
cg23577102_DSG1	0.000287358	0.00051789	0.373979714	M1	Female	trans
cg23078472_SLC4A8	0.000287358	0.00051789	-0.503722545	M1	Female	trans
cg13336350_CHCHD4P4	0.000287358	0.00051789	-0.392073517	M1	Female	trans
cg20870820_RNA5SP122	0.000287359	0.00051789	-0.543982282	M1	Female	trans
cg03595018_PMS2P11	0.00028736	0.00051789	-0.275505858	M1	Female	trans
cg10238064_LINC00160	0.00028736	0.00051789	-0.397268281	M1	Female	trans
cg10243196_FABP1	0.00028736	0.00051789	0.37456911	M1	Female	trans
cg07919744_LHX5	0.000287363	0.000517893	-0.170611472	M1	Female	trans
cg12419431_ENSG00000240441	0.000287363	0.000517893	-0.5736676	M1	Female	trans
cg13409898_ENSG00000234860	0.000287363	0.000517893	-0.353583887	M1	Female	trans
cg07330196_LINC00866	0.000287364	0.000517894	-0.200747269	M1	Female	trans
cg15564211_RNU6-536P	0.000287367	0.000517898	0.387551619	M1	Female	trans
cg04751533_PAPLN	0.000287368	0.0005179	-0.433019198	M1	Female	trans
cg06322601_YIPF2	0.000287369	0.0005179	-0.398689112	M1	Female	trans
cg15067619_RN7SL149P	0.000287369	0.0005179	0.530536192	M1	Female	trans
cg04152562_ENSG00000223911	0.00028737	0.0005179	-0.571403701	M1	Female	trans
cg09929408_TRY2P	0.00028737	0.0005179	-0.4133456	M1	Female	trans
cg11110036_CELA2A	0.000287373	0.000517904	-0.554498284	M1	Female	trans
cg09785904_SERPINA1	0.000287374	0.000517904	-0.536409122	M1	Female	trans
cg07917878_ENSG00000235253	0.000287376	0.000517907	-0.660893862	M1	Female	trans
cg03843606_ENSG00000235105	0.000287377	0.000517908	-0.463601493	M1	Female	trans
cg04751533_ESPNL	0.000287377	0.000517908	-0.41755059	M1	Female	trans
cg14864044_RNU6-510P	0.000287378	0.000517909	-0.443387422	M1	Female	trans
cg03283042_SNORD99	0.00028738	0.000517912	-0.466154217	M1	Female	trans
cg05379608_LCE2D	0.000287385	0.000517919	-0.539224075	M1	Female	trans
cg21184711_ENSG00000240441	0.000287386	0.000517919	-0.499554769	M1	Female	trans
cg04004768_RPS27AP15	0.000287386	0.000517919	-0.507209866	M1	Female	trans
cg26742320_ENSG00000231187	0.000287388	0.000517921	-0.501622297	M1	Female	trans
cg15335251_LINC00661	0.000287389	0.000517923	-0.781661864	M1	Female	trans
cg00879723_POLDIP3	0.00028739	0.000517923	-0.657236732	M1	Female	trans
cg14821409_MANEALP1	0.00028739	0.000517923	-0.423485786	M1	Female	trans
cg14986476_AQP7P4	0.000287392	0.000517926	0.548236044	M1	Female	trans
cg10548700_RNU6-511P	0.000287393	0.000517926	0.488030637	M1	Female	trans
cg20121803_ENSG00000232036	0.000287394	0.000517928	0.45676092	M1	Female	trans
cg23806703_DNAH3	0.000287397	0.000517932	-0.466391626	M1	Female	trans
cg02656169_TEX26-AS1	0.000287397	0.000517932	-0.534920094	M1	Female	trans
cg00090697_ENSG00000220537	0.000287399	0.000517934	-0.521070514	M1	Female	trans
cg17729836_SEMA3G	0.0002874	0.000517936	-0.479632813	M1	Female	trans
cg10488013_CCNI	0.000287401	0.000517936	-0.377590352	M1	Female	trans
cg04750027_RPL7AP71	0.000287402	0.000517936	-0.395939588	M1	Female	trans
cg19081358_POM121L9P	0.000287406	0.000517944	-0.321427336	M1	Female	trans
cg00647173_MYRF	0.000287409	0.000517946	0.543662234	M1	Female	trans
cg12088417_PLA2G2D	0.00028741	0.000517947	-0.263393345	M1	Female	trans
cg02232418_SV2B	0.000287415	0.000517956	-0.750110875	M1	Female	trans
cg01226797_BSN-AS1	0.000287416	0.000517957	-0.467484233	M1	Female	trans
cg09214369_ENSG00000231187	0.00028742	0.000517964	0.628406832	M1	Female	trans
cg02843332_APOBEC3F	0.000287421	0.000517964	-0.369074775	M1	Female	trans
cg27398637_PCDH11Y	0.000287422	0.000517965	-0.508106617	M1	Female	trans
cg24656207_OFD1P17	0.000287423	0.000517967	-0.388899979	M1	Female	trans
cg26486246_MRPS11	0.000287425	0.000517968	-0.421414584	M1	Female	trans
cg00270291_UQCRHP2	0.000287426	0.00051797	0.479977064	M1	Female	trans
cg03986418_TCERG1L	0.000287427	0.00051797	-0.402999999	M1	Female	trans
cg13415242_ENSG00000228463	0.000287428	0.000517972	-0.634934814	M1	Female	trans
cg15799395_KRTAP20-2	0.000287429	0.000517972	-0.507665899	M1	Female	trans
cg08000231_TMPRSS15	0.000287429	0.000517972	-0.382048319	M1	Female	trans
cg06022607_ANPEP	0.000287429	0.000517972	0.468453732	M1	Female	trans
cg17562277_PPP1R3G	0.000287431	0.000517973	-0.440475457	M1	Female	trans
cg16626067_RAI1	0.000287432	0.000517976	-0.581153669	M1	Female	trans
cg19757526_OR8U1	0.000287435	0.00051798	-1.200103841	M1	Female	trans
cg12081434_NUDCP2	0.000287437	0.00051798	-0.384015831	M1	Female	trans
cg08299223_GPR148	0.000287437	0.00051798	-0.335716682	M1	Female	trans
cg08299223_LINC00400	0.000287437	0.00051798	-0.578292144	M1	Female	trans
cg17952679_ENSG00000232710	0.000287437	0.00051798	-0.456342772	M1	Female	trans
cg07243941_ENSG00000230149	0.000287439	0.000517982	1.724491483	M1	Female	trans
cg16348536_RNA5SP347	0.000287443	0.000517988	-0.341973722	M1	Female	trans
cg03206660_ASTN2	0.000287446	0.000517992	-0.504598568	M1	Female	trans
cg04665311_SMOC2	0.000287447	0.000517993	-0.516673989	M1	Female	trans
cg11067347_MORC1	0.000287447	0.000517993	0.705898197	M1	Female	trans
cg25332918_LRATD1	0.000287448	0.000517995	-0.588442616	M1	Female	trans
cg20344908_ENSG00000232825	0.000287452	0.000518001	-0.461384414	M1	Female	trans
cg04279695_MAP2K3	0.000287455	0.000518005	0.40206112	M1	Female	trans
cg15633679_NDUFA9P1	0.000287456	0.000518006	-1.13668321	M1	Female	trans
cg22818433_UBTFL7	0.000287457	0.000518006	0.74297763	M1	Female	trans
cg17725166_RNU6-519P	0.000287459	0.000518009	-0.359342691	M1	Female	trans
cg20291548_PFN1P6	0.000287461	0.000518011	-0.534543731	M1	Female	trans
cg14503868_ZNF843	0.000287461	0.000518011	-0.331745391	M1	Female	trans
cg21346154_RPS2P7	0.000287464	0.000518016	-0.496361601	M1	Female	trans
cg17158894_CEP135	0.000287465	0.000518016	-0.603311518	M1	Female	trans
cg10989862_ENSG00000240950	0.000287465	0.000518016	-0.38823847	M1	Female	trans
cg06736785_ARL6IP4	0.000287466	0.000518017	-0.49972186	M1	Female	trans
cg07173972_TMEM184A	0.000287466	0.000518017	-0.398371067	M1	Female	trans
cg01569860_ENSG00000240086	0.00028747	0.000518022	-0.445004523	M1	Female	trans
cg15830864_CCDC185	0.000287475	0.000518031	-0.382065634	M1	Female	trans
cg14483161_LINC00692	0.000287476	0.000518031	-0.378304439	M1	Female	trans
cg14585118_ENSG00000236009	0.000287476	0.000518031	-0.55708222	M1	Female	trans
cg20423536_DEFA10P	0.000287477	0.000518031	-0.512335855	M1	Female	trans
cg18321929_SLC35E1P1	0.000287477	0.000518031	-0.447650152	M1	Female	trans
cg20007465_RNF182	0.000287479	0.000518034	0.379750943	M1	Female	trans
cg15001930_SNORD19B	0.000287484	0.000518042	-0.44273012	M1	Female	trans
cg02522311_LINC01114	0.000287486	0.000518045	0.422929538	M1	Female	trans
cg02616251_RPL36AP36	0.000287487	0.000518045	-0.56915986	M1	Female	trans
cg05856102_RPL35AP26	0.000287489	0.000518048	-0.386125244	M1	Female	trans
cg10827754_SNRPGP8	0.00028749	0.000518048	-0.532103402	M1	Female	trans
cg10390473_NMUR1	0.00028749	0.000518048	0.391501965	M1	Female	trans
cg18294987_ENSG00000232358	0.000287491	0.000518049	-0.490180307	M1	Female	trans
cg20784015_ENSG00000223920	0.000287492	0.00051805	-0.399040327	M1	Female	trans
cg04271445_LINC01980	0.000287493	0.00051805	-0.48882846	M1	Female	trans
cg27264322_ZNF560	0.000287493	0.00051805	-0.391145569	M1	Female	trans
cg24433045_LIPT2	0.000287497	0.000518056	-0.446282335	M1	Female	trans
cg07330196_GAPDHP16	0.000287497	0.000518056	-0.45623175	M1	Female	trans
cg10550882_RNU6-984P	0.0002875	0.00051806	-0.586152576	M1	Female	trans
cg08268925_ENSG00000235637	0.000287501	0.000518062	-0.359645279	M1	Female	trans
cg07543199_ENSG00000240393	0.000287504	0.000518066	-0.406988519	M1	Female	trans
cg07808037_RNU6-1115P	0.000287505	0.000518066	0.733386285	M1	Female	trans
cg04687371_ENSG00000231092	0.000287506	0.000518067	-0.34646455	M1	Female	trans
cg15973503_ENSG00000227365	0.000287507	0.000518069	-0.569104054	M1	Female	trans
cg13347397_STRIT1	0.000287511	0.000518073	-0.414638955	M1	Female	trans
cg19412031_LZTS2	0.000287512	0.000518073	-0.463558994	M1	Female	trans
cg09644135_ENSG00000225943	0.000287512	0.000518073	-0.600891489	M1	Female	trans
cg16872660_RPL5P3	0.000287512	0.000518073	0.548626924	M1	Female	trans
cg25804542_PTMAP3	0.000287513	0.000518073	-0.435613842	M1	Female	trans
cg26607828_ENSG00000223916	0.000287514	0.000518074	-0.346959151	M1	Female	trans
cg05387905_ENSG00000240934	0.000287516	0.000518077	-0.647135206	M1	Female	trans
cg08044704_PNMA3	0.000287518	0.000518081	-0.566361059	M1	Female	trans
cg08534653_BARX1-DT	0.00028752	0.000518083	0.545462945	M1	Female	trans
cg24863347_ENSG00000212608	0.000287524	0.000518089	-0.53984552	M1	Female	trans
cg23153680_IGHV3-43	0.000287524	0.000518089	0.300527414	M1	Female	trans
cg02080116_LDLRAD3	0.000287526	0.00051809	-0.604759459	M1	Female	trans
cg21059060_ZAR1	0.000287528	0.000518093	-0.470307316	M1	Female	trans
cg09817248_LINP1	0.000287529	0.000518095	0.336775042	M1	Female	trans
cg10548700_PLGLB1	0.000287531	0.000518097	0.382369454	M1	Female	trans
cg27357675_ADAM8	0.000287532	0.000518097	-0.454900487	M1	Female	trans
cg03513472_TCF4	0.000287535	0.000518101	-0.686004065	M1	Female	trans
cg05061813_NPAP1P2	0.000287535	0.000518101	-0.300201432	M1	Female	trans
cg18997918_PTPRN	0.000287535	0.000518101	-0.521592623	M1	Female	trans
cg05420134_WASF1	0.000287537	0.000518104	-0.453890615	M1	Female	trans
cg00272992_IFNL2	0.000287538	0.000518105	-1.944271934	M1	Female	trans
cg01557792_ENSG00000240774	0.000287539	0.000518106	-0.61035206	M1	Female	trans
cg00318756_ENSG00000240996	0.00028754	0.000518106	0.402221233	M1	Female	trans
cg24337786_RPS2P7	0.000287541	0.000518107	-0.530049256	M1	Female	trans
cg09408629_GPR32	0.000287541	0.000518107	0.60017233	M1	Female	trans
cg07367602_SMYD3-IT1	0.000287542	0.000518107	-0.355419024	M1	Female	trans
cg19074709_GRK5	0.000287543	0.000518108	-0.394244886	M1	Female	trans
cg09854717_PRY2	0.000287544	0.000518109	-0.480159446	M1	Female	trans
cg10797095_RREB1	0.000287546	0.000518112	-0.481410262	M1	Female	trans
cg11170217_ACP3	0.000287549	0.000518116	-0.401052036	M1	Female	trans
cg09215601_MYB-AS1	0.000287549	0.000518116	0.455586539	M1	Female	trans
cg15488978_CAV1	0.00028755	0.000518116	-0.46559585	M1	Female	trans
cg20799095_RNU4-34P	0.000287551	0.000518117	-0.386563965	M1	Female	trans
cg00661998_SNORA37	0.000287551	0.000518117	-0.441696728	M1	Female	trans
cg08598324_RPL12P30	0.000287552	0.000518117	-0.34719589	M1	Female	trans
cg23402755_KCNMA1-AS3	0.000287552	0.000518117	-0.471627613	M1	Female	trans
cg19111078_TMEM191C	0.000287554	0.000518119	-0.450419095	M1	Female	trans
cg02931193_TMEM178A	0.000287554	0.000518119	-0.574113463	M1	Female	trans
cg14473837_ZAR1	0.000287557	0.000518124	-0.426343374	M1	Female	trans
cg15408039_RNU6-984P	0.000287561	0.000518129	0.498376879	M1	Female	trans
cg24186114_MCM3AP-AS1	0.000287562	0.00051813	-0.522616801	M1	Female	trans
cg25855415_ABR	0.000287564	0.000518132	0.486399282	M1	Female	trans
cg07236781_TM4SF1	0.000287565	0.000518132	0.462936322	M1	Female	trans
cg11761102_LRFN3	0.000287565	0.000518132	-0.627365621	M1	Female	trans
cg20859095_U8	0.000287566	0.000518133	-0.473063626	M1	Female	trans
cg23296665_USP48	0.000287567	0.000518134	-0.857860511	M1	Female	trans
cg26329715_ECSIT	0.000287567	0.000518134	-0.431010507	M1	Female	trans
cg20007465_NECAB1	0.000287569	0.000518135	0.351785879	M1	Female	trans
cg24880701_SKI	0.000287569	0.000518135	-0.507823908	M1	Female	trans
cg15644305_PLEKHG2	0.000287569	0.000518135	-0.474603525	M1	Female	trans
cg00534626_BRINP2	0.00028757	0.000518135	-0.730482233	M1	Female	trans
cg04226929_PAFAH1B2P1	0.000287571	0.000518135	-0.574636405	M1	Female	trans
cg25918837_TCF21	0.000287571	0.000518135	-0.352538731	M1	Female	trans
cg07021644_DAZ3	0.000287573	0.000518138	0.627060858	M1	Female	trans
cg14629910_SNORD54	0.000287573	0.000518138	0.486414643	M1	Female	trans
cg17604362_CTNND1	0.000287574	0.000518138	-0.75543956	M1	Female	trans
cg03559183_TTLL11-IT1	0.000287575	0.000518139	-0.339927725	M1	Female	trans
cg16203592_CXCL5	0.000287578	0.000518144	-0.462509085	M1	Female	trans
cg06714804_Metazoa_SRP	0.000287585	0.000518154	-0.44728927	M1	Female	trans
cg01521225_SLC45A3	0.000287585	0.000518154	-0.403017007	M1	Female	trans
cg06322601_SGSM2	0.000287585	0.000518154	-0.386256393	M1	Female	trans
cg17604362_RNU6-1025P	0.000287586	0.000518154	-0.768277297	M1	Female	trans
cg02096758_PLCH1	0.000287586	0.000518154	-0.615123044	M1	Female	trans
cg21248296_APOE	0.000287589	0.000518159	0.623061872	M1	Female	trans
cg15704521_RNU6-746P	0.000287591	0.000518161	-0.530361765	M1	Female	trans
cg03397234_SETP10	0.000287596	0.000518167	0.497777934	M1	Female	trans
cg03309791_LINC02024	0.000287597	0.000518168	-0.542939062	M1	Female	trans
cg20126741_PDCL3P6	0.000287598	0.000518168	-0.378177566	M1	Female	trans
cg23422587_OR5H2	0.000287598	0.000518168	0.501347821	M1	Female	trans
cg23727505_MIR126	0.000287599	0.000518169	-0.447484539	M1	Female	trans
cg06738047_ENSG00000229242	0.0002876	0.00051817	0.703965061	M1	Female	trans
cg02001279_ZNRF1	0.000287601	0.00051817	-0.461069708	M1	Female	trans
cg27194219_ENSG00000212695	0.000287602	0.000518171	-0.477826331	M1	Female	trans
cg13302528_CEP295NL	0.000287602	0.000518171	-0.474884169	M1	Female	trans
cg24001233_PHACTR2-AS1	0.000287603	0.000518171	-0.35814473	M1	Female	trans
cg09420458_TSHR	0.000287604	0.000518173	0.374458282	M1	Female	trans
cg26081710_PCDH8P1	0.000287605	0.000518174	-0.186037441	M1	Female	trans
cg20952901_TPMTP2	0.000287607	0.000518175	0.469854391	M1	Female	trans
cg02021781_ENSG00000243697	0.000287607	0.000518175	-0.453398311	M1	Female	trans
cg15122841_ENSG00000224810	0.000287607	0.000518175	-0.353236219	M1	Female	trans
cg19299096_HBM	0.00028761	0.000518178	-0.290949107	M1	Female	trans
cg05156799_CYP11B2	0.000287611	0.00051818	-0.48101011	M1	Female	trans
cg19685285_CLEC3B	0.000287612	0.00051818	-0.499762895	M1	Female	trans
cg03220912_EMC2	0.000287613	0.00051818	-0.416833304	M1	Female	trans
cg18997918_RNU2-7P	0.000287613	0.00051818	-0.455983176	M1	Female	trans
cg25481838_GXYLT1P7	0.000287613	0.00051818	0.433413067	M1	Female	trans
cg00204065_RNU6-1051P	0.000287619	0.000518188	-0.757372176	M1	Female	trans
cg20288203_PPIAP60	0.000287619	0.000518188	-0.468482789	M1	Female	trans
cg20288203_LINC01078	0.000287619	0.000518188	-0.316922145	M1	Female	trans
cg13440411_MT1H	0.00028762	0.000518188	-0.641107117	M1	Female	trans
cg15333688_ENSG00000229172	0.000287621	0.000518189	-0.411539467	M1	Female	trans
cg13085030_RNU6-1309P	0.000287623	0.000518191	-0.396245798	M1	Female	trans
cg04493778_LEMD1	0.000287623	0.000518191	-0.39216098	M1	Female	trans
cg12186981_AK4P5	0.000287625	0.000518193	-0.528781735	M1	Female	trans
cg02550308_SNORA62	0.000287625	0.000518193	-0.563715941	M1	Female	trans
cg24305584_ONECUT3	0.000287632	0.000518204	0.100963191	M1	Female	trans
cg02588929_EVA1C	0.000287639	0.000518217	0.452747517	M1	Female	trans
cg22609539_SMIM11P1	0.00028764	0.000518217	-0.517752638	M1	Female	trans
cg03266048_RNU6-1301P	0.00028764	0.000518217	-0.533359114	M1	Female	trans
cg16045677_RPL29P30	0.000287642	0.000518217	-0.454629757	M1	Female	trans
cg23943415_SPHKAP	0.000287642	0.000518217	-0.43427394	M1	Female	trans
cg09162333_TBCD	0.000287642	0.000518217	-0.515242515	M1	Female	trans
cg15488978_SELENOOLP	0.000287643	0.000518217	-0.66516585	M1	Female	trans
cg24718071_ENSG00000213315	0.000287643	0.000518217	-0.403450603	M1	Female	trans
cg14986476_ENSG00000237645	0.000287647	0.000518225	0.48264882	M1	Female	trans
cg26643116_ACTBP1	0.000287648	0.000518225	-0.4995179	M1	Female	trans
cg18266472_LINC01525	0.000287649	0.000518227	0.385294559	M1	Female	trans
cg15712821_SNORD16	0.000287656	0.000518237	-0.346214715	M1	Female	trans
cg17848362_RTP3	0.000287659	0.000518241	-0.491839313	M1	Female	trans
cg22159430_GSN	0.000287659	0.000518241	-0.367766904	M1	Female	trans
cg14298792_PAFAH1B2P1	0.00028766	0.000518242	0.500292638	M1	Female	trans
cg13321077_TUSC1	0.000287661	0.000518242	-0.560031262	M1	Female	trans
cg07146321_LINC00486	0.000287661	0.000518242	-0.56799852	M1	Female	trans
cg02327812_ENSG00000229365	0.000287661	0.000518242	-0.503776966	M1	Female	trans
cg14523380_ENSG00000227192	0.000287662	0.000518243	-0.41149287	M1	Female	trans
cg24730459_ENSG00000203647	0.000287664	0.000518245	-0.33165399	M1	Female	trans
cg17158894_NUDT15	0.000287667	0.00051825	-0.620695963	M1	Female	trans
cg11394947_CLEC1A	0.00028767	0.000518254	-0.433617126	M1	Female	trans
cg23727505_LIN28AP2	0.000287671	0.000518254	-0.419757259	M1	Female	trans
cg25855415_ABCD1	0.000287677	0.000518265	0.478739755	M1	Female	trans
cg06854495_LINC01818	0.000287678	0.000518267	-0.439276206	M1	Female	trans
cg17918676_SLC25A51P4	0.000287681	0.000518271	-0.530929392	M1	Female	trans
cg14634826_RNU6-246P	0.000287682	0.000518272	-0.476041346	M1	Female	trans
cg20488913_YY2	0.000287684	0.000518274	-0.400512887	M1	Female	trans
cg08392495_SMCO3	0.000287685	0.000518275	-0.360800581	M1	Female	trans
cg00204065_TAF9BP2	0.000287687	0.000518279	-0.750324201	M1	Female	trans
cg20339553_CYCSP35	0.000287688	0.000518279	0.443328855	M1	Female	trans
cg15411736_FCGR3B	0.000287688	0.000518279	-0.532227461	M1	Female	trans
cg25588120_TUBB2B	0.00028769	0.00051828	2.147532532	M1	Female	trans
cg01016056_ENSG00000229225	0.000287695	0.000518289	-0.546723191	M1	Female	trans
cg00879723_IRF5	0.000287698	0.000518293	-0.626234431	M1	Female	trans
cg05755219_ENSG00000213365	0.0002877	0.000518295	-0.37574807	M1	Female	trans
cg27324576_RNU6-402P	0.000287701	0.000518295	-0.441728379	M1	Female	trans
cg19412031_RAB17	0.000287701	0.000518295	-0.444254398	M1	Female	trans
cg16391801_RNU6-563P	0.000287701	0.000518295	-0.358414624	M1	Female	trans
cg11637648_LHFPL1	0.000287702	0.000518296	-0.443139878	M1	Female	trans
cg26221491_RPL23AP71	0.000287703	0.000518297	-0.56673852	M1	Female	trans
cg01385018_CRISP3	0.000287705	0.000518299	0.518272183	M1	Female	trans
cg22814961_RPL23AP37	0.000287705	0.000518299	0.390953127	M1	Female	trans
cg21991185_C1QL2	0.000287706	0.000518299	-0.484062857	M1	Female	trans
cg12841296_CFD	0.000287706	0.000518299	0.405661205	M1	Female	trans
cg25037011_UBE2V1P13	0.000287707	0.0005183	0.54780976	M1	Female	trans
cg21635917_ENSG00000229961	0.000287711	0.000518306	0.488741927	M1	Female	trans
cg02732176_OR7E85BP	0.000287712	0.000518306	-0.436846693	M1	Female	trans
cg14081755_U3	0.000287716	0.000518312	-0.539255267	M1	Female	trans
cg09825146_ENSG00000229700	0.000287719	0.000518317	0.497956811	M1	Female	trans
cg02096758_COL12A1	0.00028772	0.000518317	-0.628863467	M1	Female	trans
cg08782004_MRPS10P1	0.00028772	0.000518317	-0.529287359	M1	Female	trans
cg12256753_HS6ST1P1	0.000287721	0.000518317	-0.518531929	M1	Female	trans
cg09248054_VWF	0.000287725	0.000518322	-0.53350455	M1	Female	trans
cg07963816_KRT18P48	0.000287725	0.000518322	-0.464019136	M1	Female	trans
cg09861922_ENSG00000233884	0.000287727	0.000518325	-0.576841459	M1	Female	trans
cg00060475_DLEC1P1	0.000287728	0.000518326	-0.373666387	M1	Female	trans
cg04195855_CDC14C	0.00028773	0.000518328	0.517959166	M1	Female	trans
cg00819121_ENSG00000241456	0.00028773	0.000518328	-0.227245452	M1	Female	trans
cg06235057_HSP90AA6P	0.000287731	0.00051833	-0.507667069	M1	Female	trans
cg27056165_ENSG00000189372	0.000287732	0.00051833	-0.717806171	M1	Female	trans
cg00373120_ENSG00000180803	0.000287732	0.00051833	-0.677629805	M1	Female	trans
cg12008779_IGLC6	0.000287733	0.00051833	0.209197329	M1	Female	trans
cg06163789_NXPH1	0.000287735	0.000518333	-0.506127385	M1	Female	trans
cg10946263_P2RY10BP	0.000287736	0.000518333	-0.374435502	M1	Female	trans
cg01293277_ENSG00000230520	0.000287738	0.000518333	-0.364711606	M1	Female	trans
cg13363608_RNU6-20P	0.000287739	0.000518333	-0.496623736	M1	Female	trans
cg22876699_TMEM59L	0.00028774	0.000518333	0.447346168	M1	Female	trans
cg17706086_RPL7P36	0.000287741	0.000518333	-0.377030201	M1	Female	trans
cg17706086_MIR548H1	0.000287741	0.000518333	-0.288610219	M1	Female	trans
cg17706086_RNA5SP513	0.000287741	0.000518333	-0.398738654	M1	Female	trans
cg17706086_RNU6-508P	0.000287741	0.000518333	-0.255055731	M1	Female	trans
cg17706086_RNA5SP222	0.000287741	0.000518333	-0.561809206	M1	Female	trans
cg17706086_ENSG00000213875	0.000287741	0.000518333	-0.561809206	M1	Female	trans
cg17706086_AKR1B1P8	0.000287741	0.000518333	-0.561809206	M1	Female	trans
cg17706086_ENSG00000239408	0.000287741	0.000518333	-0.561809206	M1	Female	trans
cg04060288_FUT8	0.000287742	0.000518334	-0.32248961	M1	Female	trans
cg27036347_PCDH8	0.000287743	0.000518334	-0.7979612	M1	Female	trans
cg12173550_CST5	0.000287743	0.000518334	-0.376603625	M1	Female	trans
cg11768182_ENSG00000232175	0.000287744	0.000518334	-0.331447114	M1	Female	trans
cg18251222_ENSG00000223751	0.000287744	0.000518334	0.471286222	M1	Female	trans
cg16933118_ENSG00000236425	0.000287744	0.000518334	-0.570615339	M1	Female	trans
cg03220912_NEK7	0.000287745	0.000518334	-0.426931407	M1	Female	trans
cg24232370_SLC1A1	0.000287745	0.000518334	-0.587727765	M1	Female	trans
cg14056656_LHX3	0.000287746	0.000518335	-0.339731865	M1	Female	trans
cg05672380_FABP5P1	0.000287747	0.000518336	0.461595192	M1	Female	trans
cg16782506_HMGN2P24	0.000287749	0.000518338	-0.453135466	M1	Female	trans
cg16348536_ENSG00000238694	0.00028775	0.000518339	-0.570941681	M1	Female	trans
cg13879653_ENSG00000230551	0.00028775	0.000518339	-0.451655381	M1	Female	trans
cg02594345_PLSCR2	0.00028775	0.000518339	0.505549644	M1	Female	trans
cg20667334_SPINK5	0.000287758	0.000518352	-0.562429755	M1	Female	trans
cg04043873_ENSG00000237920	0.00028776	0.000518354	-0.549773699	M1	Female	trans
cg06736785_BTF3P12	0.000287764	0.00051836	0.474844423	M1	Female	trans
cg10678896_BPIFB6	0.000287768	0.000518367	-0.363627652	M1	Female	trans
cg18480033_LINC02612	0.000287768	0.000518367	-0.325963763	M1	Female	trans
cg23058319_DHFRP1	0.00028777	0.000518369	-0.451666843	M1	Female	trans
cg12964848_RPS29P19	0.000287771	0.000518369	-0.428888004	M1	Female	trans
cg27181968_PFN4	0.000287773	0.000518372	-0.458943857	M1	Female	trans
cg09506610_ENSG00000237419	0.000287775	0.000518376	-0.451071846	M1	Female	trans
cg09427374_KIR3DL1	0.000287776	0.000518376	-0.503140676	M1	Female	trans
cg00691939_LINC02770	0.000287777	0.000518376	-0.381705762	M1	Female	trans
cg09627874_ENSG00000236986	0.000287781	0.000518383	0.381139911	M1	Female	trans
cg15392109_OR6X1	0.000287781	0.000518383	0.376207228	M1	Female	trans
cg00834796_RPS29P2	0.000287783	0.000518385	0.464548784	M1	Female	trans
cg19787727_FANCD2OS	0.000287784	0.000518386	0.458772369	M1	Female	trans
cg17097571_OR7E53P	0.000287784	0.000518386	0.325531676	M1	Female	trans
cg23691743_REREP1Y	0.000287785	0.000518387	-0.714371248	M1	Female	trans
cg08863473_LINC00301	0.000287788	0.00051839	-0.474574781	M1	Female	trans
cg12332795_CHCHD4P4	0.000287788	0.00051839	-0.425049835	M1	Female	trans
cg09380561_ENSG00000179755	0.000287789	0.00051839	-0.404036247	M1	Female	trans
cg08296131_TMEM273	0.000287791	0.000518391	-0.582395136	M1	Female	trans
cg01521225_LIN7B	0.000287791	0.000518391	-0.46195451	M1	Female	trans
cg05584297_DEFB4A	0.000287792	0.000518393	-0.495676289	M1	Female	trans
cg12081434_RN7SL717P	0.000287794	0.000518395	-0.433665815	M1	Female	trans
cg03608583_NOL4	0.000287796	0.000518396	-0.635675386	M1	Female	trans
cg08598324_COPS7A	0.000287796	0.000518396	-0.396398016	M1	Female	trans
cg04478428_GDPD3	0.000287797	0.000518396	-0.389763565	M1	Female	trans
cg26307193_KHSRP	0.000287797	0.000518396	-0.438402667	M1	Female	trans
cg03734133_MRPL33	0.000287797	0.000518396	-0.419541648	M1	Female	trans
cg02807047_HNRNPA1P6	0.000287798	0.000518396	-0.384804185	M1	Female	trans
cg22905012_PIK3IP1	0.000287798	0.000518396	-0.49366767	M1	Female	trans
cg22454297_CISH	0.000287801	0.0005184	-0.363043928	M1	Female	trans
cg16964439_PLOD2	0.000287804	0.000518403	-0.428476178	M1	Female	trans
cg18716912_Y_RNA	0.000287805	0.000518405	-0.632952736	M1	Female	trans
cg24479590_PCAT6	0.000287805	0.000518405	-0.454833846	M1	Female	trans
cg16391801_IRX4	0.000287807	0.000518407	-0.422647541	M1	Female	trans
cg20369573_GNA14-AS1	0.000287808	0.000518408	-0.408402423	M1	Female	trans
cg10738774_LYZL1	0.000287809	0.000518408	-0.418962419	M1	Female	trans
cg00199007_DVL1	0.00028781	0.000518409	-0.45183046	M1	Female	trans
cg25580405_ZNF273	0.000287811	0.000518411	0.376801954	M1	Female	trans
cg20212362_MIR130A	0.000287815	0.000518418	-0.322262144	M1	Female	trans
cg03513472_ENSG00000238186	0.000287818	0.000518421	-0.727852818	M1	Female	trans
cg17830140_ENSG00000228488	0.000287818	0.000518422	-0.340859544	M1	Female	trans
cg22702814_ENSG00000232578	0.00028782	0.000518423	-0.34487855	M1	Female	trans
cg22748815_SREBF2-AS1	0.00028782	0.000518423	-0.663398064	M1	Female	trans
cg26748794_MIR646	0.000287821	0.000518423	0.294774046	M1	Female	trans
cg00874817_S100A11	0.000287822	0.000518424	0.408373437	M1	Female	trans
cg07353306_NFIX	0.000287822	0.000518424	0.486900263	M1	Female	trans
cg19822890_CCR5AS	0.000287825	0.000518427	-0.471522493	M1	Female	trans
cg04043873_RN7SL794P	0.000287827	0.00051843	-0.471122419	M1	Female	trans
cg19260869_API5P2	0.000287827	0.00051843	-0.401803906	M1	Female	trans
cg02982951_BEND4	0.000287828	0.00051843	-0.31738327	M1	Female	trans
cg23291158_ENSG00000241744	0.000287828	0.00051843	-0.43599897	M1	Female	trans
cg10389371_ENSG00000233824	0.000287828	0.00051843	-0.444626239	M1	Female	trans
cg15735438_RNU6-485P	0.00028783	0.000518432	-0.43690474	M1	Female	trans
cg11500903_COL28A1	0.00028783	0.000518432	-0.573258005	M1	Female	trans
cg01064918_TRIM7	0.000287833	0.000518435	-0.501578611	M1	Female	trans
cg16387742_ENSG00000224038	0.000287833	0.000518435	-0.27378554	M1	Female	trans
cg17918676_ENSG00000230516	0.000287838	0.000518442	-0.52828828	M1	Female	trans
cg02169688_RPL18AP8	0.000287841	0.000518442	-0.496866589	M1	Female	trans
cg25037011_FAM228A	0.000287842	0.000518442	0.498303306	M1	Female	trans
cg16601957_TRAJ6	0.000287843	0.000518442	-0.439586458	M1	Female	trans
cg19478400_RN7SKP42	0.000287843	0.000518442	-0.467710101	M1	Female	trans
cg08065101_KLHL35	0.000287844	0.000518442	0.50754614	M1	Female	trans
cg13898771_RN7SL361P	0.000287846	0.000518442	-0.648478856	M1	Female	trans
cg13898771_EXTL2P1	0.000287846	0.000518442	-0.648478856	M1	Female	trans
cg13898771_EEF1GP8	0.000287846	0.000518442	-0.648478856	M1	Female	trans
cg13898771_RN7SL580P	0.000287846	0.000518442	-0.648478856	M1	Female	trans
cg13898771_LINC00395	0.000287846	0.000518442	-0.460251601	M1	Female	trans
cg13898771_SNORD113-7	0.000287846	0.000518442	-0.648478856	M1	Female	trans
cg13898771_SNORD114-11	0.000287846	0.000518442	-0.460250047	M1	Female	trans
cg13898771_MIR496	0.000287846	0.000518442	-0.648478856	M1	Female	trans
cg13898771_SOCS2P2	0.000287846	0.000518442	-0.532779746	M1	Female	trans
cg13898771_IGLV11-55	0.000287846	0.000518442	-0.648478856	M1	Female	trans
cg13898771_ENSG00000218337	0.000287846	0.000518442	-0.648478856	M1	Female	trans
cg13898771_ENSG00000237163	0.000287846	0.000518442	-0.532779746	M1	Female	trans
cg03220912_TFF2	0.000287847	0.000518443	-0.395921755	M1	Female	trans
cg11882358_BRINP2	0.00028785	0.000518448	-0.482696373	M1	Female	trans
cg01641092_CD84P1	0.000287852	0.00051845	-0.491768951	M1	Female	trans
cg14045652_CRYGFP	0.000287855	0.000518456	-0.497676577	M1	Female	trans
cg02096758_FAM110B	0.000287856	0.000518457	-0.629604542	M1	Female	trans
cg00456950_GATA4	0.000287861	0.000518464	-0.394823668	M1	Female	trans
cg10905987_RN7SL344P	0.000287863	0.000518467	-0.470804952	M1	Female	trans
cg19505136_ENSG00000216721	0.000287863	0.000518467	0.553433338	M1	Female	trans
cg16171687_SBK2	0.000287865	0.00051847	-0.495170438	M1	Female	trans
cg15251010_NR4A2	0.000287866	0.000518471	-0.449353425	M1	Female	trans
cg03588513_TMED10P2	0.000287867	0.000518471	-0.340015095	M1	Female	trans
cg26890309_TRAV12-1	0.000287867	0.000518471	-0.619698589	M1	Female	trans
cg19111078_LINC02028	0.000287869	0.000518473	-0.353845276	M1	Female	trans
cg01008267_ZFP82	0.000287869	0.000518473	-0.509827006	M1	Female	trans
cg23238869_EVI2A	0.000287871	0.000518476	-0.40913763	M1	Female	trans
cg07711085_CYP2AB1P	0.000287873	0.000518477	-0.40281296	M1	Female	trans
cg03493899_CDKN1A	0.000287877	0.000518483	-0.486904473	M1	Female	trans
cg03206660_ATP9A	0.00028788	0.000518489	-0.487665475	M1	Female	trans
cg11912948_LINC00940	0.000287882	0.000518492	-0.521624915	M1	Female	trans
cg11376872_C9orf62	0.000287884	0.000518494	-0.738019444	M1	Female	trans
cg05517875_ENSG00000228933	0.000287884	0.000518494	-0.31832772	M1	Female	trans
cg16119907_MIR1913	0.000287885	0.000518494	-0.444811634	M1	Female	trans
cg11242910_CDK2AP2P3	0.000287886	0.000518495	0.547775647	M1	Female	trans
cg20060216_ENSG00000228944	0.000287888	0.000518497	-0.449705134	M1	Female	trans
cg04607323_RNU6-106P	0.000287889	0.000518499	-0.450813498	M1	Female	trans
cg16601957_ENSG00000215586	0.000287889	0.000518499	-0.587191535	M1	Female	trans
cg13700458_RPS20P4	0.00028789	0.000518499	-0.417969698	M1	Female	trans
cg23475480_PGA4	0.000287891	0.000518499	-0.429927647	M1	Female	trans
cg16754847_MTND2P9	0.000287891	0.000518499	-0.311828367	M1	Female	trans
cg09162333_PUF60	0.000287892	0.000518499	-0.537934872	M1	Female	trans
cg00475235_RNU6-746P	0.000287892	0.000518499	-0.516611049	M1	Female	trans
cg24304928_TAF2	0.000287899	0.000518511	-0.371174843	M1	Female	trans
cg11761102_OR3A2	0.000287907	0.000518521	-0.593076785	M1	Female	trans
cg06736785_HSD11B2	0.000287907	0.000518521	-0.295322632	M1	Female	trans
cg06539497_ENSG00000236864	0.000287907	0.000518521	-0.485295585	M1	Female	trans
cg10365469_FAM151A	0.000287907	0.000518521	0.447070346	M1	Female	trans
cg17854454_SKP1P3	0.000287907	0.000518521	0.574533849	M1	Female	trans
cg05715917_IK	0.000287908	0.000518522	-0.463074182	M1	Female	trans
cg20257553_RBMY1B	0.000287909	0.000518522	0.618704668	M1	Female	trans
cg22286640_ENSG00000226233	0.000287909	0.000518522	0.247659413	M1	Female	trans
cg00912046_SLC17A7	0.000287911	0.000518525	-0.351329486	M1	Female	trans
cg15202500_ENSG00000236013	0.000287912	0.000518525	0.671972305	M1	Female	trans
cg01682748_ACSM6	0.000287912	0.000518525	-0.478074681	M1	Female	trans
cg14421548_SDS	0.000287915	0.000518529	0.625138066	M1	Female	trans
cg18896071_ASS1P10	0.000287917	0.000518531	-0.531321948	M1	Female	trans
cg08073629_BLACE	0.000287917	0.000518531	-0.398321054	M1	Female	trans
cg02656169_ENSG00000235070	0.000287918	0.000518531	0.081348502	M1	Female	trans
cg01008267_NRAD1	0.00028792	0.000518534	-0.406279504	M1	Female	trans
cg15417641_ENSG00000225148	0.00028792	0.000518534	-0.421298282	M1	Female	trans
cg04322353_APBA1	0.000287921	0.000518534	0.446123763	M1	Female	trans
cg16959364_TTLL12	0.000287922	0.000518534	-0.39409569	M1	Female	trans
cg04195855_MYH14	0.000287922	0.000518534	-0.523100407	M1	Female	trans
cg02805689_ENSG00000231533	0.000287922	0.000518534	-0.453255326	M1	Female	trans
cg15166583_CACUL1	0.000287923	0.000518534	-0.46187393	M1	Female	trans
cg27315287_RPTN	0.000287925	0.000518538	-0.536480851	M1	Female	trans
cg27399957_TRAV16	0.00028793	0.000518547	-0.527195665	M1	Female	trans
cg17364850_ENSG00000226527	0.000287933	0.000518549	-0.462362338	M1	Female	trans
cg14241523_LINC01102	0.000287933	0.000518549	0.543416314	M1	Female	trans
cg18509589_OR6C71P	0.000287934	0.00051855	0.664055173	M1	Female	trans
cg13320413_UCK2	0.000287935	0.00051855	-0.523761288	M1	Female	trans
cg11921348_LAMTOR3P1	0.000287935	0.00051855	-0.654160429	M1	Female	trans
cg17536595_WDR49	0.000287938	0.000518556	0.477814147	M1	Female	trans
cg00232388_NONOP2	0.000287939	0.000518556	-0.613472135	M1	Female	trans
cg24274579_RNA5SP80	0.00028794	0.000518556	0.599922098	M1	Female	trans
cg00687306_ENSG00000224417	0.00028794	0.000518556	0.570240073	M1	Female	trans
ch.17.1629120F_RPSAP20	0.00028794	0.000518556	-0.553909892	M1	Female	trans
cg12917253_ENSG00000233183	0.000287942	0.000518558	-0.539924556	M1	Female	trans
cg09562756_AFF2-IT1	0.000287943	0.000518558	-0.206399632	M1	Female	trans
cg00199007_RNPEPL1	0.000287944	0.000518558	-0.440223318	M1	Female	trans
cg08296131_TMEM267	0.000287945	0.000518558	-0.530499696	M1	Female	trans
cg24890640_OR2A2	0.000287945	0.000518558	-0.453719227	M1	Female	trans
cg17372378_RANBP17	0.000287945	0.000518558	-0.462012826	M1	Female	trans
cg05514680_ZNF840P	0.000287945	0.000518558	0.46585919	M1	Female	trans
cg09162333_DAPK3	0.000287946	0.000518559	-0.542756091	M1	Female	trans
cg07405255_ENSG00000235778	0.000287947	0.000518559	-0.399106702	M1	Female	trans
cg17112037_ENSG00000229002	0.000287947	0.000518559	-0.30413488	M1	Female	trans
cg26517831_IGLJ7	0.000287951	0.000518565	-0.462296382	M1	Female	trans
cg03229431_KLHL40	0.000287952	0.000518566	-0.396638738	M1	Female	trans
cg01087869_ENSG00000215861	0.000287956	0.000518572	-0.43469473	M1	Female	trans
cg07538406_LINC01911	0.000287957	0.000518572	-0.480961776	M1	Female	trans
cg05317381_IZUMO3	0.000287958	0.000518574	0.68319367	M1	Female	trans
cg14313932_PAGE2	0.000287962	0.00051858	-0.545723028	M1	Female	trans
cg17764715_ENSG00000224945	0.000287965	0.000518584	-0.88751118	M1	Female	trans
cg13376960_PRB2	0.000287965	0.000518584	-0.423794662	M1	Female	trans
cg03332734_IMPDH1P4	0.000287966	0.000518584	-0.293398307	M1	Female	trans
cg03292225_RNU6-1189P	0.000287969	0.000518587	-0.329034251	M1	Female	trans
cg05226335_OR7E24	0.000287969	0.000518587	-0.518394267	M1	Female	trans
cg17100610_SETP4	0.00028797	0.000518588	0.63649872	M1	Female	trans
cg05269124_ADAM20	0.000287974	0.000518595	-0.466289576	M1	Female	trans
ch.15.374589R_FAM90A24P	0.000287975	0.000518596	0.421168109	M1	Female	trans
cg13236475_ELOAP1	0.000287976	0.000518596	-0.479939029	M1	Female	trans
cg09294055_SNORD19C	0.000287978	0.000518599	0.342900948	M1	Female	trans
cg03635525_IGKV2D-28	0.000287978	0.000518599	0.30945451	M1	Female	trans
cg05925327_SIX2	0.000287978	0.000518599	-0.519346461	M1	Female	trans
cg11015634_LINC01839	0.00028798	0.000518601	-0.490648893	M1	Female	trans
cg08035323_ENSG00000236425	0.000287981	0.000518601	0.587366037	M1	Female	trans
cg02673703_PRRG1	0.000287984	0.000518605	-0.356291905	M1	Female	trans
cg14035247_MMP16	0.000287984	0.000518605	-0.446134523	M1	Female	trans
cg13101073_TBXA2R	0.000287985	0.000518605	-0.505541865	M1	Female	trans
cg13868026_PSMA8	0.000287987	0.000518608	-0.470715475	M1	Female	trans
cg12034111_ZNF804A	0.000287987	0.000518608	-0.506904796	M1	Female	trans
cg09534232_ENSG00000240095	0.000287988	0.000518608	-0.406645784	M1	Female	trans
cg01124926_KLK15	0.000287991	0.000518612	-0.451937138	M1	Female	trans
cg13799853_MSMO1	0.000287991	0.000518612	0.389247458	M1	Female	trans
cg07521193_MIRLET7F1	0.000287991	0.000518612	-0.415650154	M1	Female	trans
cg26788903_ZNF603P	0.000287992	0.000518612	-0.375589349	M1	Female	trans
cg03603331_SNORD116-12	0.000287992	0.000518612	-0.368120816	M1	Female	trans
cg10207553_RNF26	0.000287993	0.000518613	-0.530848246	M1	Female	trans
cg20491223_HMGCS2	0.000287994	0.000518614	0.469406941	M1	Female	trans
cg09385285_MACROD2-IT1	0.000287995	0.000518615	-0.419409541	M1	Female	trans
cg07284347_ENSG00000225884	0.000287996	0.000518615	-0.446752219	M1	Female	trans
cg21840153_MTCP1	0.000287998	0.000518618	-0.641279377	M1	Female	trans
cg20112827_DNAAF3	0.000287998	0.000518618	-0.41820773	M1	Female	trans
cg05497124_RPSAP53	0.000288001	0.000518622	-0.512429699	M1	Female	trans
cg23328066_ENSG00000235564	0.000288003	0.000518624	0.360223432	M1	Female	trans
cg14193565_LINC01972	0.000288003	0.000518624	0.406086679	M1	Female	trans
cg23807125_TP53I11	0.000288005	0.000518625	-0.720263713	M1	Female	trans
cg11761102_ENSG00000225475	0.000288005	0.000518625	-0.371497753	M1	Female	trans
cg15157699_OR4F6	0.000288006	0.000518625	-0.719031985	M1	Female	trans
cg13127411_ENSG00000212270	0.000288006	0.000518625	-0.455546877	M1	Female	trans
cg01861555_FCRL3	0.000288006	0.000518625	-0.16359766	M1	Female	trans
cg26031613_RNU6-689P	0.000288008	0.000518627	0.342392591	M1	Female	trans
cg09814167_LTK	0.000288009	0.000518628	-0.428611201	M1	Female	trans
cg19982758_NMNAT2	0.00028801	0.000518629	-0.402705128	M1	Female	trans
cg27290624_RPS4XP1	0.000288011	0.000518629	0.486873131	M1	Female	trans
cg17975895_MT1B	0.000288011	0.000518629	-0.457382353	M1	Female	trans
cg05943251_ENSG00000230080	0.000288011	0.000518629	-0.579764268	M1	Female	trans
cg25300757_TRBV10-2	0.000288012	0.00051863	-0.525332436	M1	Female	trans
cg14691886_KRT8P37	0.000288018	0.000518638	-0.390705482	M1	Female	trans
cg10796022_ENSG00000243328	0.000288018	0.000518638	-0.347456339	M1	Female	trans
cg07565649_ENSG00000233739	0.000288018	0.000518638	0.744557871	M1	Female	trans
cg27146574_RNU6-925P	0.00028802	0.000518641	-0.385469665	M1	Female	trans
cg11390628_ITGB2	0.000288022	0.000518643	-0.73113696	M1	Female	trans
cg00859755_IGKV1-37	0.000288023	0.000518643	-0.109571554	M1	Female	trans
cg17264779_MTCO1P20	0.000288023	0.000518643	-0.472709019	M1	Female	trans
cg02616251_ADRA1B	0.000288024	0.000518644	-0.852068941	M1	Female	trans
cg25795606_PLXNA4	0.000288028	0.000518651	-0.471928116	M1	Female	trans
cg16940199_ATP1A2	0.000288029	0.000518651	-0.490037105	M1	Female	trans
cg22162544_ENSG00000242156	0.000288031	0.000518655	0.449334171	M1	Female	trans
cg13375352_XPNPEP2	0.000288034	0.000518657	0.738590249	M1	Female	trans
cg02928699_RPS2P55	0.000288034	0.000518657	-0.573384954	M1	Female	trans
cg10279395_WSCD1	0.000288038	0.000518665	-0.472715957	M1	Female	trans
cg22025067_FAM90A1	0.000288039	0.000518666	-0.566983032	M1	Female	trans
cg22664298_U8	0.000288041	0.000518668	0.422461426	M1	Female	trans
cg00492719_RPS20P2	0.000288047	0.000518677	0.403558912	M1	Female	trans
cg01348799_H3P43	0.000288047	0.000518677	0.341675905	M1	Female	trans
cg19408572_ANKRD30BP3	0.000288049	0.000518679	0.740789748	M1	Female	trans
cg16562709_ENSG00000226872	0.000288051	0.000518681	-0.410803933	M1	Female	trans
cg17371585_IRX4	0.000288054	0.000518686	-0.489442495	M1	Female	trans
cg01847062_RN7SL369P	0.000288055	0.000518687	-0.309137227	M1	Female	trans
cg18137757_ZIK1P1	0.000288056	0.000518687	-0.547608268	M1	Female	trans
cg14667780_SNORD88C	0.000288056	0.000518687	-0.432459193	M1	Female	trans
cg11155090_S1PR3	0.000288058	0.00051869	-0.525301988	M1	Female	trans
cg07917878_PDE9A-AS1	0.000288059	0.00051869	-0.630136797	M1	Female	trans
cg08583127_SNORD54	0.000288059	0.00051869	-0.495576985	M1	Female	trans
cg14649060_ALPL	0.000288059	0.00051869	0.471061453	M1	Female	trans
cg18321929_VN1R34P	0.00028806	0.00051869	-0.528211126	M1	Female	trans
cg09443479_IRX4	0.000288062	0.000518694	-0.538624466	M1	Female	trans
cg02074316_EGOT	0.000288064	0.000518694	0.339586693	M1	Female	trans
cg11560603_ENSG00000234763	0.000288064	0.000518694	-0.361374932	M1	Female	trans
cg09651708_ARHGEF25	0.000288064	0.000518694	-0.446419336	M1	Female	trans
cg10699599_RPL21P18	0.000288064	0.000518694	-0.359651722	M1	Female	trans
cg04126584_KHSRPP1	0.000288067	0.000518697	-0.513932539	M1	Female	trans
cg05898161_RNU6-580P	0.000288069	0.000518701	-0.516239507	M1	Female	trans
cg06803261_FRG2	0.000288072	0.000518705	-0.460342088	M1	Female	trans
cg22730047_OR52E4	0.000288073	0.000518705	0.380859709	M1	Female	trans
cg25050566_SPATA1	0.000288074	0.000518706	0.486142056	M1	Female	trans
cg10869830_CXCL5	0.000288074	0.000518706	0.538294364	M1	Female	trans
cg17629244_ENSG00000237852	0.000288078	0.000518712	-0.377812434	M1	Female	trans
cg09767822_TMPRSS4	0.000288082	0.000518718	-0.518417481	M1	Female	trans
cg23365999_S1PR3	0.000288083	0.000518719	-0.579384716	M1	Female	trans
cg03700464_PMS2P12	0.000288087	0.000518724	-0.42255652	M1	Female	trans
cg04513703_ENSG00000224066	0.000288088	0.000518725	-0.48101154	M1	Female	trans
cg14947411_ZNF33BP1	0.000288088	0.000518726	-0.694307914	M1	Female	trans
cg14335687_CPVL-AS1	0.000288089	0.000518726	-0.574820401	M1	Female	trans
cg10238064_EEF1A1P1	0.00028809	0.000518726	-0.553430784	M1	Female	trans
cg17376853_PJVK	0.000288091	0.000518726	-0.448284636	M1	Female	trans
cg06736785_AKR7A3	0.000288091	0.000518726	-0.458479443	M1	Female	trans
cg25142614_RPS7P6	0.000288091	0.000518726	-0.440349922	M1	Female	trans
cg14007128_HTR3C	0.000288092	0.000518727	-0.550156332	M1	Female	trans
cg11950994_AGAP3	0.000288095	0.000518732	-0.562566026	M1	Female	trans
cg11054680_PPEF1-AS1	0.000288096	0.000518732	0.514511791	M1	Female	trans
cg15044121_ENSG00000235683	0.000288098	0.000518735	-0.501175631	M1	Female	trans
cg15114510_TRBV10-1	0.000288098	0.000518735	-0.363965459	M1	Female	trans
cg09472901_RNF14P4	0.0002881	0.000518737	-0.431479969	M1	Female	trans
cg09490603_PPDPF	0.0002881	0.000518737	-0.525896855	M1	Female	trans
cg08402107_BASP1-AS1	0.000288101	0.000518738	0.382123955	M1	Female	trans
cg14711243_ENSG00000235052	0.000288102	0.000518738	0.375195524	M1	Female	trans
cg10991855_IGSF3	0.000288102	0.000518738	-0.512157027	M1	Female	trans
cg04195855_RNPEPL1	0.000288103	0.000518738	-0.521449702	M1	Female	trans
cg19763463_KITLG	0.000288104	0.00051874	-0.46658612	M1	Female	trans
cg08268925_MELK	0.000288105	0.00051874	-0.444333832	M1	Female	trans
cg01494083_MIR616	0.000288105	0.00051874	-0.39783323	M1	Female	trans
cg09755512_ENSG00000230922	0.000288107	0.000518741	-0.376676045	M1	Female	trans
cg20568108_ENSG00000227531	0.000288109	0.000518741	-0.429099036	M1	Female	trans
cg05470963_KRT8P37	0.000288109	0.000518741	-0.347755665	M1	Female	trans
cg19500098_ENSG00000225979	0.000288111	0.000518741	-0.523704051	M1	Female	trans
cg08258867_NEK3	0.000288112	0.000518741	-0.680370959	M1	Female	trans
cg04571903_RN7SKP241	0.000288113	0.000518741	-0.430358095	M1	Female	trans
cg16189873_TULP1	0.000288114	0.000518741	-0.561418857	M1	Female	trans
cg13235976_KCND3	0.000288114	0.000518741	-0.4979622	M1	Female	trans
cg04105065_LINC00951	0.000288114	0.000518741	-0.302567937	M1	Female	trans
cg00232388_BLM	0.000288115	0.000518741	-0.61548061	M1	Female	trans
cg23024913_CARF	0.000288118	0.000518741	-0.327420611	M1	Female	trans
cg04017479_ENSG00000213121	0.000288118	0.000518741	-0.421203456	M1	Female	trans
cg25527627_SPRY3	0.000288118	0.000518741	-0.391106516	M1	Female	trans
cg09926728_LINC01878	0.000288118	0.000518741	-0.506622813	M1	Female	trans
cg16068431_PLA2G5	0.00028812	0.000518741	-0.490132937	M1	Female	trans
cg16068431_RNU1-32P	0.00028812	0.000518741	-0.293359753	M1	Female	trans
cg16068431_OR6K1P	0.00028812	0.000518741	-0.504336146	M1	Female	trans
cg16068431_PPIAP68	0.00028812	0.000518741	-0.504336146	M1	Female	trans
cg16068431_RNU6-386P	0.00028812	0.000518741	-0.504336146	M1	Female	trans
cg16068431_RPL10P10	0.00028812	0.000518741	-0.504336146	M1	Female	trans
cg16068431_ENSG00000229434	0.00028812	0.000518741	-0.504336146	M1	Female	trans
cg16068431_ENSG00000230203	0.00028812	0.000518741	-0.22621725	M1	Female	trans
cg16068431_TRMT1P1	0.00028812	0.000518741	-0.338460026	M1	Female	trans
cg16068431_ENSG00000236335	0.00028812	0.000518741	-0.504336146	M1	Female	trans
cg16068431_ENSG00000243165	0.00028812	0.000518741	-0.504336146	M1	Female	trans
cg16068431_ENSG00000219666	0.00028812	0.000518741	-0.357947705	M1	Female	trans
cg26502489_ENSG00000235358	0.000288121	0.000518742	-0.284005912	M1	Female	trans
cg22821472_KRTAP13-2	0.000288122	0.000518742	-0.345483659	M1	Female	trans
cg18836060_IGHM	0.000288122	0.000518743	-0.344636816	M1	Female	trans
cg01744396_ENSG00000240669	0.000288123	0.000518743	0.447070257	M1	Female	trans
cg08574629_ENSG00000243517	0.000288124	0.000518743	-0.641834825	M1	Female	trans
cg01707795_CRHBP	0.000288124	0.000518743	-0.75511409	M1	Female	trans
cg09943035_PPP3R2	0.000288125	0.000518743	0.497352448	M1	Female	trans
cg26221506_GPRIN3	0.000288125	0.000518743	-0.377190938	M1	Female	trans
cg03220912_GPBP1	0.000288125	0.000518743	-0.423177781	M1	Female	trans
cg26329715_MIR99AHG	0.000288126	0.000518743	0.404012258	M1	Female	trans
cg26763523_TBX22	0.000288129	0.000518748	0.494038424	M1	Female	trans
cg12052018_CFHR2	0.000288131	0.000518751	-0.469789059	M1	Female	trans
cg01169429_GLI2	0.000288133	0.000518752	0.549802194	M1	Female	trans
cg23228921_PRUNEP1	0.000288134	0.000518754	-0.400161584	M1	Female	trans
cg06854495_TMEM45A	0.000288135	0.000518754	-0.414965515	M1	Female	trans
cg26167186_CDRT15L2	0.000288136	0.000518755	0.453141784	M1	Female	trans
cg23564471_ENSG00000238031	0.000288138	0.000518758	-0.324178813	M1	Female	trans
cg03087807_ENSG00000229832	0.000288139	0.000518758	-0.588853345	M1	Female	trans
cg25364009_USP17L29	0.00028814	0.00051876	-0.496877661	M1	Female	trans
cg21411095_ENSG00000237617	0.00028814	0.00051876	-0.446310165	M1	Female	trans
cg20942887_ENSG00000231927	0.000288146	0.000518768	-0.382850093	M1	Female	trans
cg13957874_RPL23AP95	0.000288147	0.000518768	0.5179965	M1	Female	trans
cg09223563_ENSG00000225075	0.000288147	0.000518768	-0.859604561	M1	Female	trans
cg04263379_MIR1289-1	0.000288148	0.00051877	-0.476048017	M1	Female	trans
cg19106932_WFDC10B	0.000288149	0.00051877	-0.580164596	M1	Female	trans
cg09299773_RNY4P34	0.000288152	0.000518774	-0.414844383	M1	Female	trans
cg01008267_RTRAFP2	0.000288152	0.000518774	-0.414978528	M1	Female	trans
cg27297376_ENSG00000237208	0.000288153	0.000518775	-0.436012713	M1	Female	trans
cg09623464_TRAM2-AS1	0.000288157	0.000518781	-0.500252987	M1	Female	trans
cg12938017_FAM90A13P	0.000288158	0.000518781	0.811644629	M1	Female	trans
cg19534681_CENPM	0.000288158	0.000518781	-0.394888381	M1	Female	trans
cg00204065_ENSG00000226089	0.000288158	0.000518781	-0.728304451	M1	Female	trans
cg07833852_ENSG00000223967	0.000288159	0.000518781	-0.719403322	M1	Female	trans
cg09162333_COPE	0.00028816	0.000518781	-0.534930323	M1	Female	trans
cg07235343_ACOT8	0.00028816	0.000518781	-0.407231493	M1	Female	trans
cg19111078_GPN2	0.000288161	0.000518781	-0.442421449	M1	Female	trans
cg05523652_NTRK2	0.000288161	0.000518781	-0.527655245	M1	Female	trans
cg06813297_ABCA8	0.000288166	0.000518789	-0.504630743	M1	Female	trans
cg14836984_ENSG00000220600	0.000288168	0.000518792	-0.414437889	M1	Female	trans
cg23402755_ENSG00000234120	0.000288169	0.000518792	-0.438582287	M1	Female	trans
cg13159785_LINC02818	0.000288169	0.000518792	-0.567498938	M1	Female	trans
cg00303919_AGTR2	0.00028817	0.000518793	-0.314172205	M1	Female	trans
cg25849727_SGCZ	0.00028817	0.000518793	-0.328751125	M1	Female	trans
cg10488013_CTPS2	0.000288172	0.000518795	-0.360911522	M1	Female	trans
cg07963816_RASA4	0.000288173	0.000518796	-0.516265237	M1	Female	trans
cg02062326_LINC02013	0.000288174	0.000518796	0.421324148	M1	Female	trans
cg06736785_ARFGAP1	0.000288174	0.000518796	-0.524061203	M1	Female	trans
cg25037011_TIMELESS	0.000288175	0.000518796	0.604058879	M1	Female	trans
cg22480840_ENSG00000236864	0.000288176	0.000518798	-0.480751026	M1	Female	trans
cg27087136_SNORD19B	0.000288177	0.000518798	-0.527295823	M1	Female	trans
cg16599577_LAMC2	0.000288177	0.000518798	-0.607901183	M1	Female	trans
cg15970640_LINC01681	0.000288179	0.000518801	-0.324595678	M1	Female	trans
cg24042772_IGFBP1	0.000288182	0.000518805	-0.657641517	M1	Female	trans
cg10548700_TMEM236	0.000288182	0.000518805	0.477801154	M1	Female	trans
cg20114053_H3P16	0.000288183	0.000518805	-0.570623516	M1	Female	trans
cg03206304_RPL10L	0.000288183	0.000518805	-0.398677296	M1	Female	trans
cg05162456_MIR557	0.000288183	0.000518805	-0.587686709	M1	Female	trans
cg12666727_RPSAP1	0.000288184	0.000518805	0.486797624	M1	Female	trans
cg06434499_ENSG00000222012	0.000288185	0.000518806	-0.419205415	M1	Female	trans
cg05672380_ENSG00000240271	0.000288188	0.000518809	0.549458991	M1	Female	trans
cg06760305_ENSG00000226838	0.000288188	0.000518809	0.376292821	M1	Female	trans
cg22568103_IGLV3-12	0.000288189	0.00051881	0.596069055	M1	Female	trans
cg00090697_OR7E140P	0.000288191	0.000518812	-0.525678514	M1	Female	trans
cg01946530_ENSG00000224876	0.000288191	0.000518812	0.186146493	M1	Female	trans
cg00473386_RNF144A	0.000288192	0.000518813	-0.561496847	M1	Female	trans
cg20057147_INHBE	0.000288197	0.000518822	-0.364267338	M1	Female	trans
cg09339841_SLC31A1P1	0.000288198	0.000518822	-0.495913625	M1	Female	trans
cg11110036_APCDD1L	0.000288198	0.000518822	-0.542251978	M1	Female	trans
cg25855415_RPTOR	0.000288199	0.000518822	0.463744996	M1	Female	trans
cg20537554_RPL22P16	0.000288199	0.000518822	-0.463472674	M1	Female	trans
cg11862551_ENSG00000229505	0.0002882	0.000518823	0.453952186	M1	Female	trans
cg00879723_PHB2	0.000288203	0.000518825	-0.676998645	M1	Female	trans
cg26867200_LINC02773	0.000288203	0.000518825	-0.484836951	M1	Female	trans
cg15664152_ENSG00000226899	0.000288206	0.00051883	0.511468583	M1	Female	trans
cg09519485_RNU6-960P	0.000288208	0.000518832	-0.670179223	M1	Female	trans
cg12168509_NDUFA5P1	0.000288208	0.000518832	-0.47682414	M1	Female	trans
cg14229362_ENSG00000231912	0.00028821	0.000518835	0.396167044	M1	Female	trans
cg06398883_RPS26P38	0.000288213	0.00051884	-0.250528048	M1	Female	trans
cg15756601_RPS2P39	0.000288216	0.000518845	-0.299695363	M1	Female	trans
cg23664533_CT47A1	0.00028822	0.00051885	-0.581235056	M1	Female	trans
cg01848660_SLC6A3	0.00028822	0.00051885	-0.441936336	M1	Female	trans
cg06884304_MIR553	0.000288222	0.000518852	-0.462550788	M1	Female	trans
cg00993830_C20orf197	0.000288222	0.000518852	-0.566099169	M1	Female	trans
cg02440268_TREML4	0.000288224	0.000518854	-0.45450777	M1	Female	trans
cg02427933_ENSG00000230437	0.000288226	0.000518857	0.507827196	M1	Female	trans
cg03375067_CCDC182	0.000288231	0.000518858	-0.541737549	M1	Female	trans
cg04012439_TSPEAR-AS1	0.000288234	0.000518858	-0.4268045	M1	Female	trans
cg19264028_MTCO1P8	0.000288235	0.000518858	-0.570502333	M1	Female	trans
cg19264028_RNU6-336P	0.000288235	0.000518858	-0.492838953	M1	Female	trans
cg19264028_LUZP4P1	0.000288235	0.000518858	-0.492838953	M1	Female	trans
cg19264028_ADIRF	0.000288235	0.000518858	-0.311466371	M1	Female	trans
cg19264028_GXYLT1P2	0.000288235	0.000518858	-0.376178099	M1	Female	trans
cg19264028_ENSG00000228877	0.000288235	0.000518858	-0.492838953	M1	Female	trans
cg19264028_COX6B1P7	0.000288235	0.000518858	-0.694393327	M1	Female	trans
cg19264028_RNU6-827P	0.000288235	0.000518858	-0.694393327	M1	Female	trans
cg19264028_MTCO2P8	0.000288235	0.000518858	-0.694393327	M1	Female	trans
cg19264028_SNORD115-30	0.000288235	0.000518858	-0.694393327	M1	Female	trans
cg19264028_KRTAP4-7	0.000288235	0.000518858	-0.694393327	M1	Female	trans
cg19264028_MIR7-3	0.000288235	0.000518858	-0.441707147	M1	Female	trans
cg19264028_U3	0.000288235	0.000518858	-0.694393327	M1	Female	trans
cg19264028_ENSG00000228048	0.000288235	0.000518858	-0.694393327	M1	Female	trans
cg01763875_LINC01800	0.000288239	0.000518864	-0.327423946	M1	Female	trans
cg26414417_ARF4P4	0.000288239	0.000518865	-0.376114004	M1	Female	trans
cg05481981_ENSG00000242444	0.00028824	0.000518865	-0.3675231	M1	Female	trans
cg04667681_ENSG00000234943	0.000288246	0.000518875	-0.410794492	M1	Female	trans
cg15598182_FAM90A13P	0.000288247	0.000518875	-0.454891767	M1	Female	trans
cg26881268_ENSG00000226671	0.000288249	0.000518879	-0.315079132	M1	Female	trans
cg01529253_TMPRSS6	0.00028825	0.000518879	0.769136072	M1	Female	trans
cg18057692_RPL7A	0.000288252	0.000518881	-0.439797987	M1	Female	trans
cg25880537_PMFBP1	0.000288252	0.000518881	-0.368695064	M1	Female	trans
cg12877532_RABGAP1L	0.000288255	0.000518885	-0.397997948	M1	Female	trans
cg05184256_YEATS4	0.000288255	0.000518885	-0.586956676	M1	Female	trans
cg08498272_FAM205C	0.000288258	0.00051889	-0.626162533	M1	Female	trans
cg17988182_RPL34P33	0.000288259	0.00051889	-0.586910834	M1	Female	trans
cg18894605_IGHV3-16	0.000288259	0.00051889	-0.628510354	M1	Female	trans
cg21855143_HSPA5P1	0.00028826	0.00051889	-0.394996649	M1	Female	trans
cg13391079_LINC00707	0.00028826	0.00051889	0.632467216	M1	Female	trans
cg16663425_OR10D3	0.000288261	0.00051889	-0.624173519	M1	Female	trans
cg02024241_ENSG00000179755	0.000288262	0.00051889	-0.413307355	M1	Female	trans
cg15790457_ENSG00000237716	0.000288262	0.00051889	-0.429630935	M1	Female	trans
cg04947385_SULF2	0.000288264	0.000518893	-0.487226175	M1	Female	trans
cg21531089_RNU6-1115P	0.000288264	0.000518893	0.572430188	M1	Female	trans
cg17364850_RNF165	0.000288265	0.000518893	-0.390388702	M1	Female	trans
cg24001233_ENSG00000236212	0.000288267	0.000518896	-0.414957473	M1	Female	trans
cg07501868_LINC00430	0.000288268	0.000518897	-0.413865118	M1	Female	trans
cg27315287_SLC2A2	0.000288269	0.000518897	-0.479238858	M1	Female	trans
cg18142322_ZNF280A	0.00028827	0.000518898	-0.32269445	M1	Female	trans
cg03843572_ENSG00000233288	0.00028827	0.000518898	-0.470436797	M1	Female	trans
cg17310105_HOXC6	0.000288271	0.000518898	-0.240916639	M1	Female	trans
cg19467576_CLCA4	0.000288271	0.000518898	-0.4751387	M1	Female	trans
cg24575485_APOA4	0.000288271	0.000518898	-0.532265539	M1	Female	trans
cg02966839_RPL31P59	0.000288274	0.000518902	-0.695535442	M1	Female	trans
cg09765807_RNU1-24P	0.000288276	0.000518905	-0.321056576	M1	Female	trans
cg12284268_RNA5SP240	0.000288276	0.000518905	-0.41037986	M1	Female	trans
cg07410464_RNU6-434P	0.000288278	0.000518906	-0.494323946	M1	Female	trans
cg09981313_TRAV4	0.000288278	0.000518906	-0.393314307	M1	Female	trans
cg09325375_CT47A12	0.00028828	0.000518906	-0.531155247	M1	Female	trans
cg02509058_RNU6-984P	0.00028828	0.000518906	-0.46870632	M1	Female	trans
cg14733725_ENSG00000229985	0.000288282	0.000518906	-0.417102393	M1	Female	trans
cg19763463_GORASP2	0.000288283	0.000518906	-0.446950214	M1	Female	trans
cg27445894_RANP2	0.000288284	0.000518906	-0.605688491	M1	Female	trans
cg16175752_RRAS2P2	0.000288285	0.000518906	-0.452730374	M1	Female	trans
cg20007465_RDH16	0.000288286	0.000518906	0.30703112	M1	Female	trans
cg01538049_ENSG00000230751	0.000288286	0.000518906	-0.49533458	M1	Female	trans
cg01345354_SNORD16	0.000288287	0.000518906	-0.492058887	M1	Female	trans
cg16798839_MTND6P9	0.000288289	0.000518906	-0.540476924	M1	Female	trans
cg16798839_RPSAP34	0.000288289	0.000518906	-0.242428001	M1	Female	trans
cg16798839_GTF3AP5	0.000288289	0.000518906	-0.540476924	M1	Female	trans
cg16798839_MYF6	0.000288289	0.000518906	-0.314381942	M1	Female	trans
cg16798839_LINC01425	0.000288289	0.000518906	-0.540476924	M1	Female	trans
cg16798839_ENSG00000240842	0.000288289	0.000518906	-0.540476924	M1	Female	trans
cg16798839_MEMO1P3	0.000288289	0.000518906	-0.383598273	M1	Female	trans
cg16798839_RN7SL255P	0.000288289	0.000518906	-0.10156449	M1	Female	trans
cg16798839_KRTAP10-4	0.000288289	0.000518906	-0.464214279	M1	Female	trans
cg16798839_IGLJ4	0.000288289	0.000518906	-0.302925684	M1	Female	trans
cg16798839_GSX2	0.000288289	0.000518906	-0.218006986	M1	Female	trans
cg04208996_FSCN2	0.00028829	0.000518907	0.529243451	M1	Female	trans
cg20112827_GNA11	0.000288294	0.000518914	-0.449128142	M1	Female	trans
cg05631230_RNU6-984P	0.000288294	0.000518914	-0.442091761	M1	Female	trans
cg13981054_OR7E29P	0.000288296	0.000518915	0.461986027	M1	Female	trans
cg06817609_IGHD3-16	0.000288298	0.000518919	-0.283303998	M1	Female	trans
cg15120247_ENSG00000237645	0.0002883	0.00051892	-0.464215014	M1	Female	trans
cg20176706_FHOD3	0.0002883	0.00051892	0.406831314	M1	Female	trans
cg19289287_ENSG00000233739	0.0002883	0.00051892	-0.53839556	M1	Female	trans
cg23024553_RPS24P1	0.000288301	0.00051892	-0.3430297	M1	Female	trans
cg20725662_USP17L5	0.000288302	0.000518921	-0.278230067	M1	Female	trans
cg15577750_ENSG00000229242	0.000288303	0.000518922	0.760026122	M1	Female	trans
cg05661750_CSTP1	0.000288305	0.000518924	-0.50673112	M1	Female	trans
cg15411736_PRG3	0.000288305	0.000518924	-0.404660906	M1	Female	trans
cg12717664_LINC02138	0.000288309	0.00051893	-0.562591845	M1	Female	trans
cg03272877_ZNF182	0.000288309	0.00051893	0.627406578	M1	Female	trans
cg10854295_TBX22	0.000288311	0.000518933	-0.34635138	M1	Female	trans
cg18321929_ATP5F1BP1	0.00028832	0.00051894	-0.422494126	M1	Female	trans
cg05874519_UBE2WP1	0.000288321	0.00051894	-0.222851104	M1	Female	trans
cg14001594_LINC01142	0.000288322	0.00051894	0.290180224	M1	Female	trans
cg14001594_DEFB131A	0.000288322	0.00051894	0.501355066	M1	Female	trans
cg14001594_CSPG4P4Y	0.000288322	0.00051894	0.501355066	M1	Female	trans
cg14001594_ENSG00000225477	0.000288322	0.00051894	0.410890743	M1	Female	trans
cg14001594_ENSG00000240627	0.000288322	0.00051894	0.357187164	M1	Female	trans
cg14001594_NME2P3	0.000288322	0.00051894	0.706392241	M1	Female	trans
cg14001594_VN1R6P	0.000288322	0.00051894	0.706392241	M1	Female	trans
cg14001594_ENSG00000200969	0.000288322	0.00051894	0.706392241	M1	Female	trans
cg14001594_Y_RNA	0.000288322	0.00051894	0.706392241	M1	Female	trans
cg14001594_ENSG00000226973	0.000288322	0.00051894	0.706392241	M1	Female	trans
cg14001594_ENSG00000227062	0.000288322	0.00051894	0.706392241	M1	Female	trans
cg01207767_ENSG00000233739	0.000288322	0.00051894	-0.552761379	M1	Female	trans
cg12707723_GJB5	0.000288328	0.00051895	-0.453010869	M1	Female	trans
cg24238852_LDHAP5	0.000288328	0.00051895	0.409307856	M1	Female	trans
cg01917321_FAM187B	0.000288329	0.00051895	-0.568536022	M1	Female	trans
cg09623464_CDC73	0.00028833	0.00051895	-0.507527352	M1	Female	trans
cg19943770_GATA2	0.00028833	0.00051895	-0.509109008	M1	Female	trans
cg14748151_ENSG00000237807	0.00028833	0.00051895	-0.455895516	M1	Female	trans
cg03545635_HSD17B14	0.000288331	0.000518951	-0.540303293	M1	Female	trans
cg09328960_SLFN11	0.000288334	0.000518954	-0.392857661	M1	Female	trans
cg09849405_PAK4	0.000288334	0.000518954	-0.595187443	M1	Female	trans
cg13818127_ENSG00000231153	0.000288335	0.000518954	-0.284992358	M1	Female	trans
cg14882966_WT1	0.000288335	0.000518955	0.463233235	M1	Female	trans
cg04124057_CT47B1	0.000288336	0.000518955	-0.534956884	M1	Female	trans
cg05077566_RNU4-34P	0.000288339	0.00051896	-0.455458035	M1	Female	trans
cg08315421_LINC01823	0.000288342	0.000518962	-0.619191079	M1	Female	trans
cg09850372_ENSG00000231187	0.000288342	0.000518962	0.588620976	M1	Female	trans
cg17914494_RNU6-554P	0.000288343	0.000518964	-0.291914701	M1	Female	trans
cg02621636_HNRNPA1P9	0.000288343	0.000518964	-0.788006852	M1	Female	trans
cg23170280_LRP8	0.000288344	0.000518964	-0.514736007	M1	Female	trans
cg26338427_ENSG00000212455	0.000288347	0.000518969	0.435211495	M1	Female	trans
cg02196220_LINC00457	0.000288347	0.000518969	0.37561117	M1	Female	trans
cg09162333_MRPS26	0.000288348	0.000518969	-0.523062109	M1	Female	trans
cg08701227_ELK2AP	0.000288349	0.000518969	-0.46797423	M1	Female	trans
cg13249146_ENSG00000226239	0.000288353	0.000518975	-0.55854584	M1	Female	trans
cg14014665_IL13	0.000288353	0.000518975	-0.414295029	M1	Female	trans
cg24012683_RNU4-62P	0.000288354	0.000518975	-0.543735897	M1	Female	trans
cg17897187_TLE1	0.000288358	0.000518982	-0.46543115	M1	Female	trans
cg14683563_RFX6	0.000288359	0.000518983	-0.197339623	M1	Female	trans
cg12993916_RPL37P3	0.000288365	0.000518993	-0.45598055	M1	Female	trans
cg20973649_C4orf47	0.00028837	0.000519002	-0.420954373	M1	Female	trans
cg04493778_NNAT	0.000288372	0.000519002	-0.332825584	M1	Female	trans
cg22363520_ENSG00000239861	0.000288372	0.000519002	-0.38849432	M1	Female	trans
cg09397997_RNA5SP496	0.000288372	0.000519002	-0.519783125	M1	Female	trans
cg10572569_TSPEAR-AS2	0.000288375	0.000519007	0.563385868	M1	Female	trans
cg26326088_RNU6-987P	0.000288376	0.000519009	-0.480839948	M1	Female	trans
cg01720774_ENSG00000227017	0.000288379	0.000519012	0.71391929	M1	Female	trans
cg27399957_C3orf80	0.000288379	0.000519012	-0.558816618	M1	Female	trans
cg13919369_FOXI3	0.000288384	0.00051902	-0.608129692	M1	Female	trans
cg01169429_XRCC3	0.000288385	0.00051902	0.567395841	M1	Female	trans
cg20121803_NAT8	0.000288385	0.00051902	0.436655925	M1	Female	trans
cg14924064_SNORA80B	0.000288386	0.000519021	0.463216837	M1	Female	trans
cg23807125_TOMM22P3	0.000288389	0.000519026	-0.855843982	M1	Female	trans
cg23070318_RNY1P11	0.00028839	0.000519026	-0.512842843	M1	Female	trans
cg10959048_NPAS3	0.00028839	0.000519026	-0.387752349	M1	Female	trans
cg25880954_MMADHCP1	0.000288391	0.000519027	-0.390252669	M1	Female	trans
cg14313932_ENSG00000235620	0.000288393	0.000519028	-0.545240887	M1	Female	trans
cg14200350_LINC00326	0.000288393	0.000519028	0.407809034	M1	Female	trans
cg04571903_CASP5	0.000288397	0.000519035	-0.592948751	M1	Female	trans
cg04492287_CPSF1	0.000288398	0.000519036	-0.482546211	M1	Female	trans
cg19412031_RUSC1	0.000288399	0.000519036	-0.460643763	M1	Female	trans
cg07021906_RNU6-984P	0.000288399	0.000519036	-0.414448955	M1	Female	trans
cg14364882_LINC02561	0.000288401	0.000519037	-0.446444454	M1	Female	trans
cg24329141_STARD13-IT1	0.000288404	0.000519043	-0.394023032	M1	Female	trans
cg03830265_POT1-AS1	0.000288407	0.000519047	-0.419071064	M1	Female	trans
cg09227800_SNHG7	0.000288408	0.000519048	-0.513448554	M1	Female	trans
cg22183057_ENSG00000230598	0.000288408	0.000519048	-0.398747407	M1	Female	trans
cg09887955_ENSG00000202343	0.000288411	0.000519052	0.50019261	M1	Female	trans
cg06054099_RNU6-274P	0.000288412	0.000519052	-0.514059266	M1	Female	trans
cg26040952_ENSG00000228143	0.000288415	0.000519057	-0.352410158	M1	Female	trans
cg18805486_ADM5	0.000288415	0.000519057	-0.358554217	M1	Female	trans
cg10658438_CXCL5	0.000288416	0.000519057	0.597380366	M1	Female	trans
cg21021608_RBMXL2	0.000288416	0.000519057	-0.583009791	M1	Female	trans
cg03220912_WAPL	0.000288417	0.000519058	-0.436992053	M1	Female	trans
cg05200037_NAA60	0.000288418	0.000519058	-0.540976389	M1	Female	trans
cg15633919_CTHRC1	0.000288418	0.000519058	-0.402417472	M1	Female	trans
cg00886748_ENSG00000232514	0.000288419	0.000519059	-0.408460566	M1	Female	trans
cg04376709_ENSG00000230027	0.00028842	0.000519059	-0.473166599	M1	Female	trans
cg24170716_ENSG00000233737	0.000288421	0.00051906	-0.331897975	M1	Female	trans
cg25037011_RTTN	0.000288422	0.000519061	0.512899264	M1	Female	trans
cg13646545_PAQR9	0.000288424	0.000519064	-0.827246297	M1	Female	trans
cg24949324_MIR938	0.000288425	0.000519064	-0.641402728	M1	Female	trans
cg08064245_RNU6-996P	0.000288425	0.000519064	-0.53946683	M1	Female	trans
cg08064245_ENSG00000227438	0.000288425	0.000519064	-0.442125634	M1	Female	trans
cg04515996_FLOT2	0.000288426	0.000519064	0.372123091	M1	Female	trans
cg12500951_ENSG00000227365	0.000288426	0.000519064	-0.550629401	M1	Female	trans
cg16368146_ENSG00000228944	0.000288427	0.000519064	0.461561953	M1	Female	trans
cg03593057_PLAGL2	0.000288427	0.000519064	0.395747459	M1	Female	trans
cg14548259_B3GAT2	0.000288429	0.000519066	0.453826807	M1	Female	trans
cg04572021_FSCN3	0.00028843	0.000519067	-0.359422373	M1	Female	trans
cg20205188_ADAM23	0.000288431	0.000519068	-0.548622619	M1	Female	trans
cg12877532_RNA5SP145	0.000288431	0.000519068	-0.46604755	M1	Female	trans
cg22814961_NPLP1	0.000288433	0.000519069	0.397320906	M1	Female	trans
cg06880767_HTR6	0.000288433	0.00051907	-0.437370126	M1	Female	trans
cg03220912_TMED2	0.000288436	0.000519074	-0.435997527	M1	Female	trans
cg25293265_IL36RN	0.000288436	0.000519074	-0.469811098	M1	Female	trans
cg26543311_OR11Q1P	0.000288438	0.000519075	-0.477832653	M1	Female	trans
cg00013655_ENSG00000239041	0.00028844	0.000519078	0.455104788	M1	Female	trans
cg12077294_HIF3A	0.000288443	0.000519082	0.585264816	M1	Female	trans
cg13098428_RPS15AP5	0.000288446	0.000519086	-0.32078402	M1	Female	trans
cg17725166_CSN1S1	0.000288449	0.000519092	-0.320521947	M1	Female	trans
cg24227048_ENSG00000233848	0.00028845	0.000519092	-0.345120685	M1	Female	trans
cg10488013_LINC01522	0.000288452	0.000519095	-0.360455381	M1	Female	trans
cg25757115_ARSDP1	0.000288453	0.000519095	0.461958112	M1	Female	trans
cg26688936_NPIPB2	0.000288454	0.000519096	-0.480793782	M1	Female	trans
cg18054408_ENSG00000243697	0.000288454	0.000519096	-0.410731172	M1	Female	trans
cg16245706_RN7SL443P	0.000288454	0.000519096	-0.543556394	M1	Female	trans
cg18687588_OLFM4	0.000288455	0.000519096	-0.475570267	M1	Female	trans
cg25757115_AGRN	0.000288456	0.000519096	-0.495503228	M1	Female	trans
cg08189964_ENSG00000232806	0.000288456	0.000519096	0.577185529	M1	Female	trans
cg06376782_RNA5SP370	0.000288457	0.000519097	0.462258263	M1	Female	trans
cg04181991_GABBR2	0.000288458	0.000519098	-0.479470238	M1	Female	trans
cg02218418_ENSG00000224477	0.000288459	0.000519098	-0.451180335	M1	Female	trans
cg04365481_GPM6B	0.000288461	0.000519101	0.424377147	M1	Female	trans
cg06736785_RAB11B	0.000288462	0.000519102	-0.520084714	M1	Female	trans
cg02327812_HPX	0.000288462	0.000519102	-0.376446181	M1	Female	trans
cg01847062_ENSG00000225531	0.000288463	0.000519102	-0.352612151	M1	Female	trans
cg27015302_DYNLRB2	0.000288464	0.000519103	-0.378934394	M1	Female	trans
cg04566147_CYP2C19	0.000288466	0.000519107	-0.516604423	M1	Female	trans
cg04243292_RNU2-16P	0.000288467	0.000519107	-0.833275639	M1	Female	trans
cg21411095_RNA5SP425	0.000288469	0.000519108	-0.538104094	M1	Female	trans
cg01086039_DEFB1	0.000288469	0.000519108	-0.62927174	M1	Female	trans
cg05490608_ENSG00000226812	0.000288469	0.000519108	-0.650015502	M1	Female	trans
cg27114706_ENSG00000240271	0.00028847	0.000519108	-0.616009971	M1	Female	trans
cg23999970_NANOS2	0.000288471	0.00051911	-0.752047194	M1	Female	trans
cg09465533_ENSG00000223966	0.000288471	0.00051911	-0.405129093	M1	Female	trans
cg09696135_NEK2P2	0.000288472	0.00051911	-0.5803911	M1	Female	trans
cg01818369_LDHAP5	0.000288475	0.000519114	-0.350638546	M1	Female	trans
cg02303400_IGKV1OR-3	0.000288476	0.000519115	-0.428372813	M1	Female	trans
cg15788580_ENSG00000240265	0.000288476	0.000519115	-0.378640381	M1	Female	trans
cg26474203_GRK5-IT1	0.000288478	0.000519117	-0.611584469	M1	Female	trans
cg18251222_TMEM200A	0.000288478	0.000519117	0.476674937	M1	Female	trans
cg25716065_TEX41	0.000288481	0.000519119	0.348202668	M1	Female	trans
cg26329715_MCM2	0.000288482	0.000519121	-0.432626587	M1	Female	trans
cg03743462_SNORD115-41	0.000288483	0.000519122	-0.746228217	M1	Female	trans
cg26205842_IGSF11-AS1	0.000288486	0.000519126	0.781105755	M1	Female	trans
cg02426343_ENSG00000225208	0.000288493	0.000519138	0.656774521	M1	Female	trans
cg04478428_ENSG00000230698	0.000288496	0.000519142	-0.383295734	M1	Female	trans
cg03910065_ASH2LP3	0.000288497	0.000519143	0.27166007	M1	Female	trans
cg07072172_LINC00297	0.000288501	0.000519148	-0.412526738	M1	Female	trans
cg16426510_ARL17B	0.000288503	0.000519148	-0.482959856	M1	Female	trans
cg00047667_RPSAP11	0.000288503	0.000519148	-0.450052734	M1	Female	trans
cg26034147_MIR652	0.000288503	0.000519148	-0.380234048	M1	Female	trans
cg00001793_TREML1	0.000288504	0.000519148	-0.402766358	M1	Female	trans
cg16309990_ZBED9	0.000288504	0.000519148	-0.414707704	M1	Female	trans
cg12606694_ENSG00000237783	0.000288506	0.000519148	0.527017226	M1	Female	trans
cg12606694_LINC01056	0.000288506	0.000519148	0.374045383	M1	Female	trans
cg12606694_ENSG00000225519	0.000288506	0.000519148	0.082605287	M1	Female	trans
cg12606694_UBE2DNL	0.000288506	0.000519148	0.147690907	M1	Female	trans
cg12606694_ENSG00000235350	0.000288506	0.000519148	0.374045383	M1	Female	trans
cg12606694_ENSG00000235581	0.000288506	0.000519148	0.374045383	M1	Female	trans
cg12606694_FAM9A	0.000288506	0.000519148	0.472781452	M1	Female	trans
cg20694425_MRPL50P1	0.000288509	0.000519152	-0.583428452	M1	Female	trans
cg21004358_MROH2B	0.000288511	0.000519155	0.514389768	M1	Female	trans
cg24202000_ENSG00000228734	0.000288513	0.000519157	-0.335773855	M1	Female	trans
cg17761990_OR13C8	0.000288513	0.000519157	0.469744034	M1	Female	trans
cg12955111_AZGP1P1	0.000288514	0.000519158	-0.59885485	M1	Female	trans
cg12038299_ENSAP3	0.000288515	0.000519159	0.377137469	M1	Female	trans
cg25855415_MTCO2P16	0.000288516	0.000519159	-0.36315677	M1	Female	trans
cg15588585_RNU6-2	0.000288517	0.000519159	-0.5049003	M1	Female	trans
cg10728716_BET1-AS1	0.000288517	0.000519159	-0.351865009	M1	Female	trans
cg03788509_ENSG00000227486	0.000288517	0.000519159	-0.322152304	M1	Female	trans
cg05207347_CATSPER2P1	0.000288518	0.000519159	-1.298882999	M1	Female	trans
cg03272877_FILNC1	0.00028852	0.000519162	0.605872949	M1	Female	trans
cg05376228_RN7SKP71	0.000288521	0.000519162	0.593179053	M1	Female	trans
cg04747368_SNRPGP8	0.000288521	0.000519162	-0.598351847	M1	Female	trans
cg16306043_SERPINB8P1	0.000288522	0.000519164	-0.758612836	M1	Female	trans
cg01521225_ENSG00000216519	0.000288525	0.000519169	-0.472365259	M1	Female	trans
cg26181840_ANAPC1P2	0.000288527	0.00051917	-0.548901111	M1	Female	trans
cg26243156_IGHJ1	0.000288528	0.000519171	-0.274100646	M1	Female	trans
cg05097165_INTS3	0.000288529	0.000519171	-0.376198341	M1	Female	trans
cg01886784_ENSG00000229821	0.000288529	0.000519171	0.557637231	M1	Female	trans
cg17772171_ALAD	0.000288529	0.000519171	-0.483750007	M1	Female	trans
cg26202427_ENSG00000189229	0.00028853	0.000519171	-0.547922407	M1	Female	trans
cg05633550_SUMO2P13	0.00028853	0.000519171	-0.403263686	M1	Female	trans
cg16569147_OR10S1	0.000288531	0.000519172	-0.669005558	M1	Female	trans
cg26414417_ENSG00000229695	0.000288532	0.000519173	-0.434300125	M1	Female	trans
cg25293880_LINC01628	0.000288534	0.000519175	-0.445744449	M1	Female	trans
cg06995632_ENSG00000226772	0.000288536	0.000519178	0.357806591	M1	Female	trans
cg11110036_DIABLO	0.000288537	0.00051918	-0.521413307	M1	Female	trans
cg04985800_ENSG00000236866	0.000288539	0.000519182	-0.636185614	M1	Female	trans
cg20070837_ACTBP8	0.00028854	0.000519183	-0.497892599	M1	Female	trans
cg03292225_RNA5SP198	0.000288541	0.000519183	-0.370250355	M1	Female	trans
cg20131013_CCNT2P1	0.000288544	0.000519184	0.372524014	M1	Female	trans
cg05672380_IFITM3P1	0.000288545	0.000519184	0.385895001	M1	Female	trans
cg25469923_ENSG00000229242	0.000288546	0.000519184	-1.073521707	M1	Female	trans
cg12282100_TTR	0.000288547	0.000519184	0.365745194	M1	Female	trans
cg06322601_TBRG4	0.000288547	0.000519184	-0.402045787	M1	Female	trans
cg20683445_PRSS33	0.000288549	0.000519184	-0.216190005	M1	Female	trans
cg21555099_LINC01758	0.00028855	0.000519184	-0.274500265	M1	Female	trans
cg03559183_RNU7-97P	0.00028855	0.000519184	-0.40478878	M1	Female	trans
cg17725166_RNU6-644P	0.000288552	0.000519184	-0.378239491	M1	Female	trans
cg23296665_HMBOX1	0.000288552	0.000519184	-0.8589246	M1	Female	trans
cg16726234_RPL37P12	0.000288552	0.000519184	-0.424733247	M1	Female	trans
cg05732866_OR10K1	0.000288553	0.000519184	-0.499427955	M1	Female	trans
cg01242348_RNU6-984P	0.000288553	0.000519184	-0.414226382	M1	Female	trans
cg11382963_NFIX	0.000288554	0.000519184	-0.507252981	M1	Female	trans
cg25326727_RNU7-197P	0.000288554	0.000519184	-0.436264302	M1	Female	trans
cg16271481_ZNF620	0.000288558	0.000519184	-0.37000144	M1	Female	trans
cg22653140_ENSG00000225148	0.000288559	0.000519184	0.42763568	M1	Female	trans
cg15446032_RN7SL497P	0.000288561	0.000519184	-0.445612223	M1	Female	trans
cg16886051_RNU6-499P	0.000288561	0.000519184	-0.185766271	M1	Female	trans
cg16886051_RN7SKP77	0.000288561	0.000519184	-0.279936478	M1	Female	trans
cg16886051_SNORD114-7	0.000288561	0.000519184	-0.321902037	M1	Female	trans
cg16886051_ENSG00000213717	0.000288561	0.000519184	-0.496643997	M1	Female	trans
cg16886051_ENSG00000224931	0.000288561	0.000519184	-0.496643997	M1	Female	trans
cg16886051_ENSG00000230161	0.000288561	0.000519184	-0.245995853	M1	Female	trans
cg16886051_RNA5SP136	0.000288561	0.000519184	-0.553617195	M1	Female	trans
cg16886051_LINC02051	0.000288561	0.000519184	-0.553617195	M1	Female	trans
cg16886051_OR9G3P	0.000288561	0.000519184	-0.553617195	M1	Female	trans
cg16886051_RN7SL223P	0.000288561	0.000519184	-0.553617195	M1	Female	trans
cg16886051_OR4F14P	0.000288561	0.000519184	-0.553617195	M1	Female	trans
cg16886051_WBP2P1	0.000288561	0.000519184	-0.553617195	M1	Female	trans
cg16886051_SNORD42	0.000288561	0.000519184	-0.553617195	M1	Female	trans
cg16886051_FTLP16	0.000288561	0.000519184	-0.553617195	M1	Female	trans
cg16886051_ENSG00000233710	0.000288561	0.000519184	-0.553617195	M1	Female	trans
cg16886051_ENSG00000237299	0.000288561	0.000519184	-0.553617195	M1	Female	trans
cg16886051_IGKV6D-41	0.000288561	0.000519184	-0.392924454	M1	Female	trans
cg16886051_LINC00620	0.000288561	0.000519184	-0.392924454	M1	Female	trans
cg16886051_OR5M4P	0.000288561	0.000519184	-0.248321998	M1	Female	trans
cg16886051_CHCHD2P1	0.000288561	0.000519184	-0.454842939	M1	Female	trans
cg16886051_ENSG00000234542	0.000288561	0.000519184	-0.454842939	M1	Female	trans
cg16886051_ENSG00000235143	0.000288561	0.000519184	-0.392924454	M1	Female	trans
cg16886051_ENSG00000239809	0.000288561	0.000519184	-0.392924454	M1	Female	trans
cg11003434_ILRUNP1	0.000288562	0.000519184	-0.473153947	M1	Female	trans
cg08426938_ANKRD34C	0.000288563	0.000519184	-0.348239396	M1	Female	trans
cg23974730_CNTLN	0.000288563	0.000519184	0.535374501	M1	Female	trans
cg18343923_FGL2	0.000288563	0.000519184	-0.533579306	M1	Female	trans
cg25578798_LCE3D	0.000288564	0.000519184	-0.414307993	M1	Female	trans
cg15349274_C6	0.000288564	0.000519184	-0.535557215	M1	Female	trans
cg25849727_RNU6-592P	0.000288565	0.000519186	-0.348032633	M1	Female	trans
cg24274579_ENSG00000235168	0.000288566	0.000519187	0.560870507	M1	Female	trans
cg15197135_HSPA5P1	0.000288567	0.000519187	-0.349595344	M1	Female	trans
cg17454173_MBOAT2	0.000288568	0.000519189	-0.39398716	M1	Female	trans
cg09495418_DOCK6	0.000288568	0.000519189	-0.528547285	M1	Female	trans
cg24890640_SNORA11C	0.000288569	0.000519189	-0.520566131	M1	Female	trans
cg04514467_C1DP3	0.000288571	0.000519191	-0.480867939	M1	Female	trans
cg22203300_TRBV7-1	0.000288572	0.000519192	-0.432883652	M1	Female	trans
cg18301136_ATP6V1F	0.000288574	0.000519194	-0.487571288	M1	Female	trans
cg12707723_MCAT	0.000288574	0.000519194	-0.408874864	M1	Female	trans
cg14086691_RNU6ATAC6P	0.000288575	0.000519194	-0.312304317	M1	Female	trans
cg05929553_DMP1	0.000288575	0.000519194	-0.410932205	M1	Female	trans
cg15564211_IL10RB	0.000288578	0.000519198	-0.509968624	M1	Female	trans
cg09636302_RNU6-984P	0.000288578	0.000519198	-0.41875875	M1	Female	trans
cg21472546_ENSG00000229261	0.000288582	0.000519203	0.704101322	M1	Female	trans
cg23929072_STMN3	0.000288582	0.000519203	0.519846119	M1	Female	trans
cg21149260_RNU6-456P	0.000288582	0.000519203	-0.425622905	M1	Female	trans
cg16328558_BHMT2	0.000288583	0.000519204	-0.451000072	M1	Female	trans
cg16582255_IZUMO1	0.000288585	0.000519205	-0.529276923	M1	Female	trans
cg09734394_AIMP1P2	0.000288585	0.000519205	0.437530834	M1	Female	trans
cg04459447_SNRPFP4	0.000288586	0.000519207	-0.402270057	M1	Female	trans
cg08574629_INF2	0.000288592	0.000519216	-0.611203821	M1	Female	trans
cg00822399_CEPT1	0.000288593	0.000519218	-0.456047498	M1	Female	trans
cg24429037_LRRC7	0.000288594	0.000519218	-0.40653795	M1	Female	trans
cg11893742_RNU6-246P	0.000288596	0.00051922	-0.600670349	M1	Female	trans
cg13188416_ANKRD11P1	0.000288597	0.000519221	0.320154242	M1	Female	trans
cg09252970_RPS3AP41	0.000288599	0.000519225	-0.608863098	M1	Female	trans
cg09669178_PPIAP90	0.0002886	0.000519225	-0.472885323	M1	Female	trans
cg04195855_SAMD1	0.000288601	0.000519225	-0.499671632	M1	Female	trans
cg25928510_DEFB105B	0.000288601	0.000519225	-0.439150411	M1	Female	trans
cg25928510_DEFB105A	0.000288601	0.000519225	-0.439150411	M1	Female	trans
cg11324445_RNU4-17P	0.000288606	0.000519226	-0.534252578	M1	Female	trans
cg11540596_TAPBP	0.000288606	0.000519226	-0.406348632	M1	Female	trans
cg05171452_ENSG00000241929	0.000288606	0.000519226	-0.395582136	M1	Female	trans
cg23024913_ENSG00000225751	0.000288606	0.000519226	-0.367506569	M1	Female	trans
cg24604214_ZRANB2-AS1	0.000288606	0.000519226	-0.857762451	M1	Female	trans
cg23893635_RPL31P20	0.000288607	0.000519226	-0.355439519	M1	Female	trans
cg09785904_SNORA70	0.000288607	0.000519226	-0.296005194	M1	Female	trans
cg03597063_RNU6-82P	0.000288608	0.000519226	-0.339919968	M1	Female	trans
cg15065591_RPS4XP22	0.000288609	0.000519226	-0.442204483	M1	Female	trans
cg26250046_TSHR	0.00028861	0.000519226	-0.370761118	M1	Female	trans
cg03036575_ENSG00000236248	0.000288611	0.000519226	-0.363451396	M1	Female	trans
cg02062218_MYOM3-AS1	0.000288611	0.000519226	-0.416809735	M1	Female	trans
cg02062218_RNU6-317P	0.000288611	0.000519226	-0.394117441	M1	Female	trans
cg02062218_ENSG00000220076	0.000288611	0.000519226	-0.394117441	M1	Female	trans
cg02062218_LINC02567	0.000288611	0.000519226	-0.329354917	M1	Female	trans
cg02062218_HOXC5	0.000288611	0.000519226	-0.34160074	M1	Female	trans
cg02062218_ENSG00000230926	0.000288611	0.000519226	-0.526834232	M1	Female	trans
cg02062218_MTND2P24	0.000288611	0.000519226	-0.587270744	M1	Female	trans
cg02062218_ENSG00000232115	0.000288611	0.000519226	-0.587270744	M1	Female	trans
cg02062218_ENSG00000239153	0.000288611	0.000519226	-0.587270744	M1	Female	trans
cg03885527_LMOD1	0.000288618	0.000519236	-0.414848049	M1	Female	trans
cg05847731_RGN	0.000288618	0.000519236	-0.389088114	M1	Female	trans
cg12679899_GRM7-AS2	0.000288619	0.000519237	-0.442665511	M1	Female	trans
cg19249811_MPPED1	0.00028862	0.000519237	-0.356941277	M1	Female	trans
cg17741818_ENSG00000236957	0.000288621	0.000519237	0.497618361	M1	Female	trans
cg08574629_ZNF204P	0.000288621	0.000519237	0.582267003	M1	Female	trans
cg06578832_LINC01844	0.000288622	0.000519239	-0.488636093	M1	Female	trans
cg05250797_MTND2P28	0.000288623	0.000519239	0.428584053	M1	Female	trans
cg25621215_DNAJC19P1	0.000288623	0.000519239	-0.51382386	M1	Female	trans
cg11820797_OR13J1	0.000288624	0.000519239	-0.360243544	M1	Female	trans
cg19477551_TRHDE-AS1	0.000288625	0.000519239	0.389028852	M1	Female	trans
cg23893635_RNU6-855P	0.000288625	0.000519239	-0.429484664	M1	Female	trans
cg17324671_ENSG00000231272	0.000288627	0.000519242	-0.439674543	M1	Female	trans
cg10028884_SNORD18	0.000288628	0.000519243	0.319701016	M1	Female	trans
cg05481879_REXO1L1P	0.000288629	0.000519244	-0.078214184	M1	Female	trans
cg11465192_GPR52	0.00028863	0.000519244	-0.519427701	M1	Female	trans
cg06110166_DHFRP3	0.00028863	0.000519244	0.565467496	M1	Female	trans
cg27195402_IMPDH1P7	0.000288632	0.000519246	-0.373781158	M1	Female	trans
cg04195855_AMBRA1	0.000288633	0.000519247	-0.542292318	M1	Female	trans
cg14039968_CHRM1	0.000288637	0.000519255	-0.38641068	M1	Female	trans
cg19765834_RN7SL672P	0.000288638	0.000519255	-0.335204196	M1	Female	trans
cg14339668_DUSP26	0.000288638	0.000519255	-0.545376153	M1	Female	trans
cg13409337_PTMAP3	0.00028864	0.000519257	-0.395513071	M1	Female	trans
cg20852862_CADPS	0.000288643	0.000519259	-0.520173361	M1	Female	trans
cg15577010_CHAC1	0.000288643	0.000519259	-0.429365027	M1	Female	trans
cg19249811_CNTN1	0.000288645	0.000519262	-0.398856766	M1	Female	trans
cg03007524_ENSG00000224626	0.000288645	0.000519262	-0.545847539	M1	Female	trans
cg25542636_ENSG00000229305	0.000288647	0.000519264	-0.301300515	M1	Female	trans
cg24014805_TTLL10-AS1	0.000288648	0.000519265	-0.388149107	M1	Female	trans
cg15080433_GATA5	0.000288649	0.000519265	-0.388860588	M1	Female	trans
cg19452914_EDDM3B	0.000288649	0.000519265	-0.786650562	M1	Female	trans
cg09476440_XRCC3	0.000288651	0.000519268	0.418415054	M1	Female	trans
cg11482606_USP9YP34	0.000288652	0.000519269	-0.384561028	M1	Female	trans
cg10991855_PISD	0.000288654	0.000519271	-0.522006076	M1	Female	trans
cg05715917_LZTFL1	0.000288654	0.000519271	-0.470305893	M1	Female	trans
cg02109711_LINC00545	0.000288657	0.000519275	0.363646672	M1	Female	trans
cg04337937_NECTIN1	0.000288658	0.000519275	-0.553377596	M1	Female	trans
cg01021271_MIR128-1	0.00028866	0.000519278	-0.6772614	M1	Female	trans
cg13605646_LINC02531	0.000288662	0.000519281	-0.377726624	M1	Female	trans
cg03220912_ENAH	0.000288662	0.000519281	-0.449640236	M1	Female	trans
cg04805794_ENSG00000214759	0.000288664	0.000519283	-0.4938699	M1	Female	trans
cg18057692_BPHL	0.000288664	0.000519283	-0.421801912	M1	Female	trans
cg15756601_NXNP1	0.000288665	0.000519285	-0.405621211	M1	Female	trans
cg26250046_ENSG00000230929	0.000288668	0.000519289	-0.456636733	M1	Female	trans
cg12028326_RNU6-747P	0.000288671	0.000519293	-0.501747588	M1	Female	trans
cg15542496_LINC02471	0.000288672	0.000519293	-0.352998373	M1	Female	trans
cg08293824_ENSG00000225884	0.000288673	0.000519295	0.445965969	M1	Female	trans
cg09981313_DPEP2	0.000288675	0.000519297	-0.378115269	M1	Female	trans
cg16569407_NCF2	0.000288676	0.000519298	-0.743061223	M1	Female	trans
cg21908235_RNF223	0.000288676	0.000519298	-0.60675604	M1	Female	trans
cg15554429_RPL7L1P11	0.000288678	0.0005193	-0.476040935	M1	Female	trans
cg09565472_ENSG00000236355	0.000288679	0.0005193	-0.392122358	M1	Female	trans
cg08061367_KRT17P5	0.000288682	0.000519305	-0.464409738	M1	Female	trans
cg06571405_PDCL2P1	0.000288683	0.000519306	-0.518848997	M1	Female	trans
cg27017993_MALT1	0.000288685	0.000519309	-0.335509996	M1	Female	trans
cg07419021_OR52N3P	0.000288686	0.000519309	0.349986328	M1	Female	trans
cg22193691_ANLN	0.000288686	0.000519309	-0.541387066	M1	Female	trans
cg27190943_DOK1	0.000288688	0.000519311	-0.332912089	M1	Female	trans
cg10492042_CAPN9	0.00028869	0.000519313	1.304685585	M1	Female	trans
cg23848156_PATE3	0.000288691	0.000519313	-0.611170394	M1	Female	trans
cg25973369_RPS4XP18	0.000288691	0.000519313	-0.470160229	M1	Female	trans
cg06779232_RNU4-91P	0.000288691	0.000519313	-0.518806044	M1	Female	trans
cg06748066_GS1-600G8.3	0.000288693	0.000519317	-0.50929451	M1	Female	trans
cg08681445_TRPC7	0.000288695	0.00051932	-0.322828664	M1	Female	trans
cg00294229_UBE2Q2P12	0.000288696	0.00051932	-0.510220231	M1	Female	trans
cg22882563_IFNW1	0.000288697	0.00051932	-0.428509788	M1	Female	trans
cg19713460_SLC4A3	0.000288699	0.000519324	-0.561505764	M1	Female	trans
cg25890576_PNMA6F	0.000288706	0.000519334	-0.481032476	M1	Female	trans
cg18980548_MRPL50P1	0.000288706	0.000519334	-0.474983865	M1	Female	trans
cg06760305_KCTD16	0.000288706	0.000519334	0.435892874	M1	Female	trans
cg03632245_RNU6-438P	0.000288707	0.000519334	-0.458846683	M1	Female	trans
cg11418303_ENSG00000227021	0.000288709	0.000519337	-0.39196442	M1	Female	trans
cg04108334_ENSG00000227625	0.000288712	0.000519341	-0.650566569	M1	Female	trans
cg04962480_ENSG00000236425	0.000288714	0.000519343	0.56428477	M1	Female	trans
cg13360263_ENSG00000213587	0.000288716	0.000519347	-0.391328599	M1	Female	trans
cg15333688_ENSG00000229961	0.000288717	0.000519348	-0.431481292	M1	Female	trans
cg27132391_KCNJ8	0.000288718	0.000519349	0.632876521	M1	Female	trans
cg26073403_ADGRD2	0.000288719	0.000519349	-0.544373773	M1	Female	trans
cg18687468_LDLRAD3	0.000288719	0.000519349	-0.528263482	M1	Female	trans
cg16875032_RN7SL752P	0.00028872	0.000519349	0.435439345	M1	Female	trans
cg17896072_ENSG00000225886	0.000288721	0.000519351	-0.580037673	M1	Female	trans
cg07091544_TESMIN	0.000288722	0.000519352	-0.491069264	M1	Female	trans
cg20265572_ENSG00000239994	0.000288725	0.000519354	-0.437072314	M1	Female	trans
cg04181991_IGKV3D-20	0.000288725	0.000519354	-0.196086165	M1	Female	trans
cg01409776_HAPLN4	0.000288725	0.000519354	-0.526904384	M1	Female	trans
cg18732855_ZNF37CP	0.000288727	0.000519357	-0.420477312	M1	Female	trans
cg05579652_ZBTB46-AS1	0.000288728	0.000519357	-0.397093062	M1	Female	trans
cg10243196_ENSG00000224302	0.00028873	0.000519361	0.387794667	M1	Female	trans
cg05579025_ENSG00000234210	0.000288731	0.000519361	-0.517425845	M1	Female	trans
cg01808320_C2CD4B	0.000288732	0.000519361	-0.601259245	M1	Female	trans
cg02656169_SIX3-AS1	0.000288732	0.000519361	-0.509534104	M1	Female	trans
cg00117961_RNU6-584P	0.000288732	0.000519361	-0.569303007	M1	Female	trans
cg04089814_RNU4-41P	0.000288732	0.000519361	-0.606534188	M1	Female	trans
cg12974773_MTND4LP13	0.000288733	0.000519362	-0.42183685	M1	Female	trans
cg23083366_SLC16A13	0.000288734	0.000519362	0.519425479	M1	Female	trans
cg25713657_ISLR	0.000288737	0.000519367	-0.423949124	M1	Female	trans
cg19866584_ENSG00000237293	0.000288738	0.000519367	-0.417793484	M1	Female	trans
cg23929072_SHH	0.000288738	0.000519367	0.448139118	M1	Female	trans
cg05001330_RNU6-434P	0.00028874	0.000519368	-0.490434772	M1	Female	trans
cg10381071_RNU6-878P	0.000288741	0.000519368	-0.392715204	M1	Female	trans
cg03424022_WARS2P1	0.000288741	0.000519368	-0.332909139	M1	Female	trans
cg13376960_TRIM49D1	0.000288742	0.000519368	-0.530875061	M1	Female	trans
cg24171294_HMGCL	0.000288742	0.000519368	-0.424946875	M1	Female	trans
cg01589960_ENSG00000233538	0.000288742	0.000519368	-1.150736725	M1	Female	trans
cg09024862_SNORD109B	0.000288744	0.000519371	-0.615375718	M1	Female	trans
cg08060936_LINC01911	0.000288744	0.000519371	-0.447051018	M1	Female	trans
cg15691584_EDNRA	0.000288744	0.000519371	-0.452678823	M1	Female	trans
cg13262723_PWWP3A	0.000288746	0.000519373	-0.526452205	M1	Female	trans
cg22595097_ADIPOQ	0.000288747	0.000519373	-0.308340937	M1	Female	trans
cg13564156_TMEM186	0.000288754	0.000519384	-0.620227263	M1	Female	trans
cg18665513_WDR95P	0.000288755	0.000519384	-0.616302565	M1	Female	trans
cg08064245_MRPS5P3	0.000288755	0.000519384	-0.385667936	M1	Female	trans
cg24929954_SLC17A7	0.000288756	0.000519384	-0.389290017	M1	Female	trans
cg12910951_CYP11B1	0.000288756	0.000519384	0.58229212	M1	Female	trans
cg22565309_CRNN	0.000288758	0.000519384	-0.539972669	M1	Female	trans
cg01942109_RNU1-82P	0.000288758	0.000519384	0.548174577	M1	Female	trans
cg05258009_ENSG00000228906	0.000288759	0.000519384	-0.423427429	M1	Female	trans
cg13362436_HORMAD1	0.00028876	0.000519384	-0.535469543	M1	Female	trans
cg03272877_ZNF573	0.000288761	0.000519384	0.626444896	M1	Female	trans
cg19115205_RNU6-903P	0.000288761	0.000519384	-0.606074733	M1	Female	trans
cg24856383_ENSG00000225522	0.000288762	0.000519384	0.317868253	M1	Female	trans
cg02954524_ENSG00000238139	0.000288762	0.000519384	-0.344953547	M1	Female	trans
cg11148883_ENSG00000229425	0.000288764	0.000519384	-0.386556261	M1	Female	trans
cg05669210_NPM1P12	0.000288764	0.000519384	0.374851533	M1	Female	trans
cg09767822_OR2L1P	0.000288765	0.000519384	-0.506732093	M1	Female	trans
cg08078648_NKD2	0.000288765	0.000519384	-0.514861901	M1	Female	trans
cg09476440_PIAS4	0.000288765	0.000519384	0.424479467	M1	Female	trans
cg04198854_CLLU1-AS1	0.000288766	0.000519384	-0.373735411	M1	Female	trans
cg00199007_ANTKMT	0.000288766	0.000519384	-0.415194299	M1	Female	trans
cg06502685_RPLP2P1	0.000288768	0.000519384	-0.702001152	M1	Female	trans
cg21204600_C10orf62	0.000288768	0.000519384	-0.421982858	M1	Female	trans
cg14379462_ENSG00000224400	0.000288769	0.000519384	-0.499229941	M1	Female	trans
cg14379462_GGCTP3	0.000288769	0.000519384	-0.532969486	M1	Female	trans
cg14379462_ENSG00000230432	0.000288769	0.000519384	-0.667342763	M1	Female	trans
cg14379462_MTND2P19	0.000288769	0.000519384	-0.527974348	M1	Female	trans
cg14379462_AKR1B1P2	0.000288769	0.000519384	-0.527974348	M1	Female	trans
cg14379462_SNORD114-22	0.000288769	0.000519384	-0.743897904	M1	Female	trans
cg14379462_KIF2B	0.000288769	0.000519384	-0.743897904	M1	Female	trans
cg14379462_OR7E19P	0.000288769	0.000519384	-0.743897904	M1	Female	trans
cg14379462_RNU6-924P	0.000288769	0.000519384	-0.527974348	M1	Female	trans
cg14379462_SAR1AP1	0.000288769	0.000519384	-0.475079425	M1	Female	trans
cg14379462_ENSG00000234918	0.000288769	0.000519384	-0.475079425	M1	Female	trans
cg21426417_MTND2P2	0.000288771	0.000519386	-0.557866818	M1	Female	trans
cg03885527_LMO3	0.000288772	0.000519387	-0.499277648	M1	Female	trans
cg19101186_RNU6-746P	0.000288774	0.000519389	0.73655476	M1	Female	trans
cg20985028_RPL36AP33	0.000288774	0.000519389	-0.501805246	M1	Female	trans
cg17121694_FGGY-DT	0.000288775	0.00051939	-0.358042347	M1	Female	trans
cg04072177_SPG7	0.000288775	0.00051939	-0.379783219	M1	Female	trans
cg03081173_RNU6-563P	0.000288777	0.000519393	0.384742386	M1	Female	trans
cg05713971_CCDC105	0.000288779	0.000519396	0.377138118	M1	Female	trans
cg10723869_RN7SL824P	0.00028878	0.000519396	-0.840050272	M1	Female	trans
cg17364850_TENM3	0.000288785	0.000519403	-0.461202568	M1	Female	trans
cg22255808_HSFY4P	0.000288785	0.000519403	-0.409382935	M1	Female	trans
cg17372378_GAPDHP49	0.000288788	0.000519407	-0.454515791	M1	Female	trans
cg08121165_SMC6	0.000288788	0.000519407	0.433316823	M1	Female	trans
cg23806703_ANGPTL5	0.000288796	0.000519418	-0.454712625	M1	Female	trans
cg18849725_ENSG00000242814	0.000288796	0.000519418	-0.549894611	M1	Female	trans
cg15619794_PTGER3	0.000288798	0.000519421	-0.71163095	M1	Female	trans
cg16507569_RNU1-64P	0.000288802	0.000519426	-0.282667639	M1	Female	trans
cg18057692_ANOS1	0.000288803	0.000519427	-0.397208356	M1	Female	trans
cg03220912_USP12	0.000288803	0.000519427	-0.441395409	M1	Female	trans
cg08574629_ART1	0.000288805	0.000519429	-0.522684555	M1	Female	trans
cg27123208_BCRP3	0.000288806	0.000519431	-0.49500186	M1	Female	trans
cg26759296_ANKRD36C	0.000288808	0.000519432	-0.479967719	M1	Female	trans
cg06398883_SNORA70	0.000288808	0.000519433	-0.207361055	M1	Female	trans
cg10792456_GLIS1	0.000288809	0.000519433	-0.456405254	M1	Female	trans
cg11270687_RN7SL614P	0.00028881	0.000519433	-0.577543049	M1	Female	trans
cg19045070_REM2	0.00028881	0.000519433	-0.528079543	M1	Female	trans
cg04337937_SEMA4B	0.000288811	0.000519434	-0.575279382	M1	Female	trans
cg24304928_RNVU1-34	0.000288813	0.000519437	-0.396956361	M1	Female	trans
cg16726234_PPIHP1	0.000288814	0.000519438	-0.371567668	M1	Female	trans
cg21435568_POTEF	0.000288815	0.00051944	0.45644533	M1	Female	trans
cg12916118_KRTAP1-5	0.000288819	0.000519443	-0.53134889	M1	Female	trans
cg01055696_MIR193B	0.000288819	0.000519443	-0.48358305	M1	Female	trans
cg08802984_OR2A5	0.000288819	0.000519443	-0.56825374	M1	Female	trans
cg14334824_S1PR3	0.00028882	0.000519444	-0.645640304	M1	Female	trans
cg12269905_ATAD3C	0.000288821	0.000519445	-0.183308881	M1	Female	trans
cg10723869_HTR1D	0.000288822	0.000519446	-0.659345212	M1	Female	trans
cg19289287_RNU6-194P	0.000288822	0.000519446	-0.482702646	M1	Female	trans
cg14484356_ENSG00000228303	0.000288824	0.000519447	-0.544529614	M1	Female	trans
cg06877317_ENSG00000230516	0.000288826	0.00051945	-0.541476014	M1	Female	trans
cg24232370_RAD51AP1	0.000288827	0.00051945	-0.621168838	M1	Female	trans
cg02761835_OPN1LW	0.000288829	0.000519453	-0.470484977	M1	Female	trans
cg14405137_AKAP1	0.00028883	0.000519453	-0.587922655	M1	Female	trans
cg12803615_ENSG00000217030	0.00028883	0.000519453	-0.400241206	M1	Female	trans
cg19862307_ENSG00000225884	0.000288831	0.000519454	0.415740819	M1	Female	trans
cg09965679_LINC02138	0.000288832	0.000519456	0.562207476	M1	Female	trans
cg22549984_LINC01205	0.000288833	0.000519456	-0.331324842	M1	Female	trans
cg11134437_ENSG00000201666	0.000288834	0.000519457	-0.481339891	M1	Female	trans
cg19765834_SNORD116-12	0.000288835	0.000519457	-0.300599041	M1	Female	trans
cg22203300_STAC	0.000288835	0.000519457	-0.71996862	M1	Female	trans
cg04452523_NPAP1P3	0.000288836	0.000519458	-0.36531316	M1	Female	trans
cg25706257_ENSG00000225960	0.000288838	0.000519459	-0.450379004	M1	Female	trans
cg11465192_KATNBL1P3	0.000288838	0.000519459	-0.522704644	M1	Female	trans
cg25542636_ENSG00000213976	0.000288838	0.000519459	-0.469555173	M1	Female	trans
cg03910065_FGF14-AS1	0.000288839	0.000519459	0.265487453	M1	Female	trans
cg16835097_SLC35F3	0.000288839	0.000519459	0.625354285	M1	Female	trans
cg01371313_RPS3AP24	0.000288839	0.000519459	-0.590787488	M1	Female	trans
cg26613778_SLC6A17	0.000288841	0.000519461	-0.462443486	M1	Female	trans
cg23670372_ENSG00000239344	0.000288842	0.000519461	-0.285213005	M1	Female	trans
cg09627874_C5orf34	0.000288842	0.000519461	0.416729185	M1	Female	trans
cg06646715_CTAG1B	0.000288846	0.000519468	-0.419111968	M1	Female	trans
cg08950088_WIPF3	0.000288846	0.000519468	-0.440715875	M1	Female	trans
cg26329715_SIN3B	0.000288847	0.000519469	-0.427163465	M1	Female	trans
cg09476440_NUCB1	0.000288849	0.000519471	0.426186946	M1	Female	trans
cg12419431_TUBAL3	0.000288851	0.000519472	-0.573097678	M1	Female	trans
cg13447502_SNORD86	0.000288852	0.000519472	0.262280876	M1	Female	trans
cg15776028_RN7SL351P	0.000288853	0.000519472	0.537704581	M1	Female	trans
cg06779232_MIR191	0.000288855	0.000519472	-0.441743202	M1	Female	trans
cg25613667_LINC00486	0.000288855	0.000519472	0.398509147	M1	Female	trans
cg24968733_OTOA	0.000288855	0.000519472	-0.453138447	M1	Female	trans
cg24377657_ENSG00000225528	0.000288855	0.000519472	0.326389948	M1	Female	trans
cg24976563_TPRX1	0.000288855	0.000519472	-0.577366944	M1	Female	trans
cg10725441_RNU6-951P	0.000288855	0.000519472	-0.284731201	M1	Female	trans
cg01169429_KCTD3	0.000288856	0.000519472	-0.544313239	M1	Female	trans
cg01372465_ENSG00000220913	0.000288856	0.000519472	-0.317931828	M1	Female	trans
cg20825109_SLC25A5-AS1	0.000288856	0.000519472	-0.512098789	M1	Female	trans
cg12774454_LINC01492	0.00028886	0.000519478	-0.377845962	M1	Female	trans
cg19110931_MTCYBP34	0.000288861	0.000519479	-0.434809178	M1	Female	trans
cg21560722_MIR320B2	0.000288862	0.000519479	-0.393437456	M1	Female	trans
cg16310808_MIR1913	0.000288863	0.00051948	-0.616724597	M1	Female	trans
cg16701694_AK4	0.000288863	0.00051948	-0.497005516	M1	Female	trans
cg27030245_AREG	0.000288866	0.000519485	0.227555437	M1	Female	trans
cg07119434_NEFLP1	0.000288867	0.000519485	0.54498121	M1	Female	trans
cg02232418_STMN2	0.000288869	0.000519489	-0.882971561	M1	Female	trans
cg15125801_ENSG00000237293	0.00028887	0.000519489	-0.415490553	M1	Female	trans
cg09097839_CHIAP2	0.00028887	0.000519489	-0.417144737	M1	Female	trans
cg03702660_STARD13-IT1	0.000288872	0.00051949	-0.307117931	M1	Female	trans
cg12600174_ENOX1	0.000288872	0.00051949	0.488703172	M1	Female	trans
cg01762663_GRXCR1	0.000288873	0.000519491	-0.525523319	M1	Female	trans
cg01348938_ZNF676	0.000288874	0.000519491	-0.394862548	M1	Female	trans
cg04485371_ENSG00000226535	0.000288876	0.000519495	-0.426640837	M1	Female	trans
cg20511807_OR51H2P	0.000288877	0.000519495	0.49988394	M1	Female	trans
cg04737166_ENSG00000237250	0.000288878	0.000519495	-0.530440906	M1	Female	trans
cg05995555_ENSG00000176134	0.000288878	0.000519495	-0.311371879	M1	Female	trans
cg21966616_ENSG00000227902	0.000288879	0.000519495	-0.410415724	M1	Female	trans
cg18851570_CCZ1B	0.00028888	0.000519497	-0.497779181	M1	Female	trans
cg08509907_TRBV25OR9-2	0.00028888	0.000519497	-0.459530257	M1	Female	trans
cg19982758_ENSG00000226197	0.000288883	0.000519501	-0.466158962	M1	Female	trans
cg09381162_ENSG00000231606	0.000288884	0.000519502	-0.44311319	M1	Female	trans
cg17714861_UPK1A-AS1	0.000288885	0.000519502	-0.336044568	M1	Female	trans
cg23348107_RNU4-41P	0.000288887	0.000519504	-0.556934104	M1	Female	trans
cg16882623_MRPL50P1	0.000288888	0.000519506	-0.638354944	M1	Female	trans
cg08343671_SCAMP5	0.000288888	0.000519506	0.522565967	M1	Female	trans
cg21160906_SMPD4P1	0.000288889	0.000519506	-0.405048939	M1	Female	trans
cg02807201_RNA5SP207	0.000288889	0.000519506	0.374114262	M1	Female	trans
cg14039968_TMEM196	0.00028889	0.000519506	-0.457728575	M1	Female	trans
cg13728149_TMEFF1	0.00028889	0.000519506	-0.476812945	M1	Female	trans
cg11536248_RNU6-601P	0.000288892	0.000519508	0.588529505	M1	Female	trans
cg16653703_ENSG00000240729	0.000288893	0.000519508	-0.472943359	M1	Female	trans
cg09396832_ENSG00000236162	0.000288894	0.000519509	-0.403781848	M1	Female	trans
cg23806703_RO60	0.000288894	0.000519509	-0.451039488	M1	Female	trans
cg15408512_SNORA70	0.000288896	0.000519512	-0.414305688	M1	Female	trans
cg11170217_RPL23AP30	0.000288897	0.000519512	-0.406855541	M1	Female	trans
cg08894280_PLAUR	0.000288898	0.000519512	-0.374355681	M1	Female	trans
cg11761102_ENSG00000201245	0.000288898	0.000519512	-0.525241159	M1	Female	trans
cg15113413_RNU2-33P	0.000288899	0.000519512	-0.343203122	M1	Female	trans
cg02782331_ENSG00000226199	0.000288899	0.000519512	-0.340376252	M1	Female	trans
cg19933595_SDC1	0.0002889	0.000519513	-0.605190978	M1	Female	trans
cg18692382_VPS33B-DT	0.0002889	0.000519513	0.331568753	M1	Female	trans
cg02134705_ACTBP7	0.000288901	0.000519513	-0.584972576	M1	Female	trans
cg26972832_ENSG00000226172	0.000288902	0.000519514	-0.504219231	M1	Female	trans
cg18748549_RPL7AP64	0.000288903	0.000519515	-0.36554999	M1	Female	trans
cg13961318_ZFP36	0.000288903	0.000519515	-0.503615062	M1	Female	trans
cg25918837_ERICH3-AS1	0.000288904	0.000519515	-0.385542619	M1	Female	trans
cg03588513_PPP1R2P10	0.000288907	0.000519519	-0.20546507	M1	Female	trans
cg10411658_MAN1C1	0.000288908	0.00051952	0.329534357	M1	Female	trans
cg03830265_ENSG00000235303	0.000288908	0.00051952	-0.375991493	M1	Female	trans
cg18805486_ESPNL	0.000288909	0.00051952	-0.306833874	M1	Female	trans
cg07712598_FETUB	0.000288909	0.00051952	-0.276756622	M1	Female	trans
cg06246357_OR10G8	0.00028891	0.000519522	0.589224852	M1	Female	trans
cg09235504_RPL29P7	0.000288913	0.000519526	-0.314601068	M1	Female	trans
cg02001279_FAM102A	0.000288915	0.000519528	-0.444070277	M1	Female	trans
cg21948601_ENSG00000229459	0.000288916	0.000519528	-0.367113719	M1	Female	trans
cg08873277_KRT8P25	0.000288922	0.000519528	-0.398677246	M1	Female	trans
cg13961318_IFITM2	0.000288923	0.000519528	-0.521222492	M1	Female	trans
cg13006655_USP17L5	0.000288926	0.000519528	-0.312058481	M1	Female	trans
cg21088165_ACR	0.000288926	0.000519528	-0.310611506	M1	Female	trans
cg18474443_ST13P21	0.000288927	0.000519528	-0.361353551	M1	Female	trans
cg18474443_PHB2P1	0.000288927	0.000519528	-0.538449575	M1	Female	trans
cg18474443_LINC00387	0.000288927	0.000519528	-0.538449575	M1	Female	trans
cg18474443_MIR300	0.000288927	0.000519528	-0.538449575	M1	Female	trans
cg18474443_RNU7-92P	0.000288927	0.000519528	-0.538449575	M1	Female	trans
cg18474443_ENSG00000224922	0.000288927	0.000519528	-0.538449575	M1	Female	trans
cg18474443_ENSG00000241776	0.000288927	0.000519528	-0.538449575	M1	Female	trans
cg18474443_RNMTL1P2	0.000288927	0.000519528	-0.313202684	M1	Female	trans
cg18474443_ENSG00000239739	0.000288927	0.000519528	-0.272266972	M1	Female	trans
cg20653106_IRX4	0.000288927	0.000519528	-0.452057614	M1	Female	trans
cg05061813_ENSG00000225854	0.000288927	0.000519528	-0.398069929	M1	Female	trans
cg19560656_LINC01159	0.00028893	0.000519528	0.573905027	M1	Female	trans
cg24314752_ENSG00000230947	0.000288931	0.000519528	0.564130467	M1	Female	trans
cg23590389_PRELID2	0.000288931	0.000519528	-0.362036289	M1	Female	trans
cg12129912_RNA5SP448	0.000288931	0.000519528	0.214089693	M1	Female	trans
cg12129912_CHEK2P4	0.000288931	0.000519528	0.428179386	M1	Female	trans
cg12129912_LINC02054	0.000288931	0.000519528	0.166416644	M1	Female	trans
cg12129912_ENSG00000198671	0.000288931	0.000519528	0.349752766	M1	Female	trans
cg12129912_RAC1P5	0.000288931	0.000519528	0.303147719	M1	Female	trans
cg12129912_PCDHA1	0.000288931	0.000519528	0.233765003	M1	Female	trans
cg12129912_RPL32P15	0.000288931	0.000519528	0.521163352	M1	Female	trans
cg12129912_RAET1M	0.000288931	0.000519528	0.467530006	M1	Female	trans
cg12129912_KRTAP4-12	0.000288931	0.000519528	0.521163352	M1	Female	trans
cg12129912_TSPY24P	0.000288931	0.000519528	0.467530006	M1	Female	trans
cg12129912_ENSG00000231557	0.000288931	0.000519528	0.521163352	M1	Female	trans
cg00393585_LINC02534	0.000288935	0.000519533	0.572370984	M1	Female	trans
cg13689801_ALDOAP1	0.000288935	0.000519533	-0.446314018	M1	Female	trans
cg11500903_KLHL32	0.000288938	0.000519538	-0.573135176	M1	Female	trans
cg13088253_RPS13P5	0.000288939	0.000519538	-0.403553295	M1	Female	trans
cg25890576_RNU6-1148P	0.000288942	0.000519541	-0.487237641	M1	Female	trans
cg11050862_SPATA48	0.000288942	0.000519541	-0.428211238	M1	Female	trans
cg11050862_ENSG00000225662	0.000288942	0.000519541	-0.494043185	M1	Female	trans
cg06697540_ENSG00000236864	0.000288944	0.000519543	0.481162445	M1	Female	trans
cg08315421_ENSG00000221711	0.000288944	0.000519543	-0.621114874	M1	Female	trans
cg02724374_BEST3	0.000288945	0.000519544	-0.432075015	M1	Female	trans
cg24135923_RPS26P2	0.000288946	0.000519544	-0.587551119	M1	Female	trans
cg02990361_MIR3065	0.000288946	0.000519544	0.317734574	M1	Female	trans
cg04457964_LAGE3P1	0.000288948	0.000519546	-0.326043764	M1	Female	trans
cg16328106_ROBO2	0.00028895	0.000519549	0.424002087	M1	Female	trans
cg16037947_ATP5MC1P1	0.000288952	0.000519553	0.686631108	M1	Female	trans
cg17542751_RNA5SP483	0.000288955	0.000519557	0.562848061	M1	Female	trans
cg04145522_ACHE	0.000288956	0.000519558	-0.619358074	M1	Female	trans
cg16656119_FZD4	0.000288958	0.00051956	-0.473123288	M1	Female	trans
cg06781853_POM121L2	0.00028896	0.000519563	-0.518385897	M1	Female	trans
cg08348957_ENSG00000228174	0.00028896	0.000519563	-0.649526466	M1	Female	trans
cg13242077_MIR609	0.000288961	0.000519564	-0.443657269	M1	Female	trans
cg15776929_ENSG00000232218	0.000288963	0.000519565	-0.376220993	M1	Female	trans
cg02782331_SFRP5	0.000288966	0.000519571	-0.423860231	M1	Female	trans
cg21625068_GAPDHP28	0.000288967	0.000519571	0.487134282	M1	Female	trans
cg10842456_ENSG00000207094	0.000288968	0.000519572	-0.409520723	M1	Female	trans
cg24639178_ACTE1P	0.000288968	0.000519572	-0.265698304	M1	Female	trans
cg01610685_WFDC9	0.00028897	0.000519574	-0.117679533	M1	Female	trans
cg05479962_MUC7	0.00028897	0.000519574	0.523449371	M1	Female	trans
cg01704040_GPR4	0.000288973	0.000519578	-0.782307226	M1	Female	trans
cg11858667_STK32A	0.000288974	0.000519578	-0.426700114	M1	Female	trans
cg24186114_CNKSR3	0.000288975	0.000519578	-0.551106685	M1	Female	trans
cg01485708_ENSG00000234120	0.000288975	0.000519578	-0.364740141	M1	Female	trans
cg06449486_FAM27C	0.000288977	0.000519581	0.339814761	M1	Female	trans
cg12571007_MARCHF6	0.000288978	0.000519581	-0.335172666	M1	Female	trans
cg26025506_ENSG00000196826	0.000288979	0.000519583	-0.248622855	M1	Female	trans
cg03875668_ENSG00000220522	0.00028898	0.000519584	-0.539700438	M1	Female	trans
cg19412031_TMEM63B	0.000288981	0.000519584	-0.437669096	M1	Female	trans
cg04735960_NUP35P2	0.000288982	0.000519586	-0.573859747	M1	Female	trans
cg20205188_MERTK	0.000288983	0.000519586	-0.471970617	M1	Female	trans
cg03900021_TF	0.000288984	0.000519586	-0.441313711	M1	Female	trans
cg26543311_PSMD10P2	0.000288984	0.000519586	-0.381573156	M1	Female	trans
cg15109916_SMIM5	0.000288985	0.000519587	-0.546876143	M1	Female	trans
cg25948980_C21orf62	0.000288986	0.000519589	0.510984725	M1	Female	trans
cg18455405_ENSG00000234211	0.000288987	0.000519589	-0.324428081	M1	Female	trans
cg03562628_ITGA2B	0.000288987	0.000519589	-0.342589503	M1	Female	trans
cg13996562_OPN4	0.000288988	0.000519589	-0.365634945	M1	Female	trans
cg02891048_Y_RNA	0.000288988	0.000519589	0.250673321	M1	Female	trans
cg22609539_POU4F2	0.00028899	0.000519591	-0.672360668	M1	Female	trans
cg26822175_RNU6-815P	0.000288991	0.000519591	-0.374462269	M1	Female	trans
cg20369573_GTF2IP23	0.000288991	0.000519592	-0.411504655	M1	Female	trans
cg02814691_KLRC4	0.000288994	0.000519595	-0.451840897	M1	Female	trans
cg13347397_PPIAP55	0.000288996	0.000519598	-0.462654845	M1	Female	trans
cg09476440_DDX49	0.000288996	0.000519598	0.423602601	M1	Female	trans
cg23976437_CRIP1P1	0.000288997	0.000519598	-0.322906541	M1	Female	trans
cg15429715_LCE6A	0.000288999	0.000519602	-0.524532599	M1	Female	trans
cg16882623_ENSG00000232234	0.000289	0.000519602	-0.539469609	M1	Female	trans
cg02639080_ENSG00000237087	0.000289	0.000519602	-0.410647351	M1	Female	trans
cg26250046_CMKLR1	0.000289002	0.000519603	-0.504172028	M1	Female	trans
cg11538389_COX20P1	0.000289002	0.000519603	-0.457004929	M1	Female	trans
cg16478852_RPS20P2	0.000289003	0.000519604	0.402108091	M1	Female	trans
cg13646545_KCNA6	0.000289005	0.000519606	-0.839058574	M1	Female	trans
cg03397234_GK-IT1	0.000289005	0.000519606	0.549770946	M1	Female	trans
cg03485681_IGHD2-2	0.000289006	0.000519607	-0.209105326	M1	Female	trans
cg03474430_CDIPTOSP	0.000289007	0.000519608	0.512940778	M1	Female	trans
cg12914151_ENSG00000227743	0.00028901	0.000519613	-0.438208158	M1	Female	trans
cg26660305_RNU1-149P	0.000289011	0.000519614	-0.418592899	M1	Female	trans
cg11270687_LINC01114	0.000289013	0.000519615	-0.740362236	M1	Female	trans
cg06736785_CAMTA2	0.000289015	0.000519619	-0.509732701	M1	Female	trans
cg14136582_ENSG00000238178	0.000289015	0.000519619	-0.313443527	M1	Female	trans
cg23461216_XKR8	0.00028902	0.000519624	-0.489772436	M1	Female	trans
cg16813459_RNU6-821P	0.00028902	0.000519624	-0.349683993	M1	Female	trans
cg24323552_ENSG00000224269	0.000289023	0.000519629	-0.319038382	M1	Female	trans
cg22504140_FBXW9	0.000289023	0.000519629	-0.363836613	M1	Female	trans
cg16859127_ATP5MC1P7	0.000289024	0.000519629	-0.54313276	M1	Female	trans
cg21167956_TRIM60	0.000289025	0.00051963	-0.49797507	M1	Female	trans
cg02031712_ENSG00000225982	0.000289026	0.00051963	-0.406942425	M1	Female	trans
cg14122110_MIR210	0.000289027	0.000519632	-0.431141172	M1	Female	trans
cg15644305_CTSZ	0.000289027	0.000519632	-0.4493681	M1	Female	trans
cg22318551_TPT1P8	0.000289029	0.000519633	-0.575621819	M1	Female	trans
cg05841486_OR6F1	0.000289031	0.000519635	-0.375559926	M1	Female	trans
cg02726798_OR5AW1P	0.000289034	0.000519641	-0.496590724	M1	Female	trans
cg23989409_MIR30A	0.000289035	0.000519641	-0.327715921	M1	Female	trans
cg13006655_ACSM5	0.000289037	0.000519644	-0.501042757	M1	Female	trans
cg04465052_SLC29A4	0.000289038	0.000519644	-0.4278762	M1	Female	trans
cg04305691_ENSG00000214999	0.000289038	0.000519644	-0.370304182	M1	Female	trans
cg15066991_MIR204	0.000289039	0.000519645	-0.464566638	M1	Female	trans
cg07472332_ENSG00000233968	0.000289041	0.000519647	-0.355113143	M1	Female	trans
cg02684104_MOB4P1	0.000289041	0.000519647	0.450921356	M1	Female	trans
cg13527872_TRMT13	0.000289042	0.000519647	0.468432671	M1	Female	trans
cg12869097_RPS29P12	0.000289043	0.000519647	-0.398629606	M1	Female	trans
cg12482253_LINC01564	0.000289043	0.000519647	-0.460719811	M1	Female	trans
cg07777115_P3H2-AS1	0.000289044	0.000519648	-0.357246711	M1	Female	trans
cg03741931_TMEM240	0.000289045	0.000519648	-0.368490191	M1	Female	trans
cg23238869_CDYL2	0.000289045	0.000519648	-0.414175262	M1	Female	trans
cg23209353_ANKRD49	0.000289045	0.000519648	-0.443180404	M1	Female	trans
cg05433549_AOPEP	0.000289046	0.000519648	-0.303372958	M1	Female	trans
cg20614067_ENSG00000233444	0.000289046	0.000519648	-0.493764645	M1	Female	trans
cg08167951_ENSG00000237003	0.000289047	0.000519649	0.495600983	M1	Female	trans
cg07346595_TRHR	0.000289048	0.000519649	-0.380982181	M1	Female	trans
cg23243492_GRB14	0.00028905	0.000519651	-0.440431873	M1	Female	trans
cg01641092_ENSG00000235069	0.00028905	0.000519651	-0.44839827	M1	Female	trans
cg22702814_ENSG00000238207	0.000289051	0.000519652	-0.37708484	M1	Female	trans
cg08416194_OR52E6	0.000289054	0.000519657	0.451673227	M1	Female	trans
cg09886258_RNU2-23P	0.000289054	0.000519657	-0.495619118	M1	Female	trans
cg18323220_RNA5SP310	0.000289056	0.000519658	-0.692758046	M1	Female	trans
cg25037011_SCP2D1-AS1	0.000289056	0.000519658	0.503913085	M1	Female	trans
cg06736785_MBD5	0.000289058	0.00051966	0.451685404	M1	Female	trans
cg12028499_LHFPL3-AS2	0.000289058	0.00051966	-0.476028018	M1	Female	trans
cg23809394_IGKJ1	0.000289058	0.00051966	0.157475749	M1	Female	trans
cg12067981_GAGE12E	0.000289059	0.00051966	-0.391204214	M1	Female	trans
cg23073032_CFAP299	0.00028906	0.000519661	0.395924012	M1	Female	trans
cg10723869_APOBEC2	0.000289061	0.000519662	-0.637093832	M1	Female	trans
cg25831439_LINC01139	0.000289062	0.000519662	0.598558111	M1	Female	trans
cg26221491_HEPH	0.000289063	0.000519663	-0.520515528	M1	Female	trans
cg05520765_PCNAP3	0.000289063	0.000519663	-0.521565357	M1	Female	trans
cg20257553_TTTY7B	0.000289063	0.000519663	0.535581353	M1	Female	trans
cg11532131_GOLGA6L3	0.000289066	0.000519665	-0.504932101	M1	Female	trans
cg05013064_RNU6-1062P	0.000289066	0.000519665	0.443206057	M1	Female	trans
cg26708548_ENSG00000235126	0.000289067	0.000519666	0.318834376	M1	Female	trans
cg08296131_H2ACP2	0.00028907	0.000519668	-0.551929837	M1	Female	trans
cg04751533_ENSG00000206647	0.00028907	0.000519668	-0.511627638	M1	Female	trans
cg01708411_MTND5P14	0.000289071	0.00051967	0.473912615	M1	Female	trans
cg11500903_C1DP1	0.000289074	0.000519673	-0.593919749	M1	Female	trans
cg13121357_POTED	0.000289076	0.000519673	-0.432241075	M1	Female	trans
cg16722318_ENSG00000225947	0.000289077	0.000519673	-0.593080874	M1	Female	trans
cg09169633_ENSG00000237087	0.000289077	0.000519673	-0.424238216	M1	Female	trans
cg20571761_ENSG00000213172	0.000289079	0.000519673	-0.384255461	M1	Female	trans
cg25655482_ENSG00000218472	0.00028908	0.000519673	-0.391668928	M1	Female	trans
cg00879723_C15orf61	0.000289082	0.000519673	-0.595955801	M1	Female	trans
cg14364882_PHB2P1	0.000289082	0.000519673	-0.578381858	M1	Female	trans
cg14364882_LINC00387	0.000289082	0.000519673	-0.578381858	M1	Female	trans
cg14364882_MIR300	0.000289082	0.000519673	-0.578381858	M1	Female	trans
cg14364882_RNU7-92P	0.000289082	0.000519673	-0.578381858	M1	Female	trans
cg14364882_ENSG00000224922	0.000289082	0.000519673	-0.578381858	M1	Female	trans
cg14364882_RNMTL1P2	0.000289082	0.000519673	-0.336430296	M1	Female	trans
cg14364882_ENSG00000239739	0.000289082	0.000519673	-0.292458727	M1	Female	trans
cg14364882_ENSG00000241776	0.000289082	0.000519673	-0.578381858	M1	Female	trans
cg14364882_ST13P21	0.000289082	0.000519673	-0.388152109	M1	Female	trans
cg05798111_RPL7P40	0.000289083	0.000519673	-0.366677207	M1	Female	trans
cg06880615_LINC02817	0.000289083	0.000519673	-0.368471995	M1	Female	trans
cg27110056_IL10RB	0.000289084	0.000519675	-0.581900655	M1	Female	trans
cg07196688_ENSG00000234451	0.000289086	0.000519675	-0.369045488	M1	Female	trans
cg22500132_SUMO2P12	0.000289086	0.000519675	0.514960961	M1	Female	trans
cg14368276_MN1	0.000289089	0.000519679	-0.456169346	M1	Female	trans
cg19452914_RNA5SP333	0.00028909	0.00051968	-0.672439405	M1	Female	trans
cg19834563_ENSG00000179028	0.00028909	0.00051968	-0.629256557	M1	Female	trans
cg15166583_TPR	0.000289091	0.000519681	-0.47470999	M1	Female	trans
ch.22.48274842R_LDHC	0.000289092	0.000519681	0.466787763	M1	Female	trans
cg14646214_RAC2	0.000289092	0.000519681	-0.54751443	M1	Female	trans
cg19155518_DHX58	0.000289094	0.000519682	-0.484931241	M1	Female	trans
cg04665311_ENSG00000242068	0.000289094	0.000519682	-0.464305267	M1	Female	trans
cg03220912_NDUFAB1	0.000289094	0.000519682	-0.45077674	M1	Female	trans
cg10852431_IGHJ5	0.000289095	0.000519682	0.457221669	M1	Female	trans
cg12800122_SEMG1	0.000289095	0.000519682	-0.419857173	M1	Female	trans
cg12904922_ENSG00000216811	0.000289097	0.000519683	-0.553939147	M1	Female	trans
cg00739004_MIR137HG	0.000289099	0.000519683	-0.419274469	M1	Female	trans
cg06779232_RPL31P1	0.000289099	0.000519683	-0.461420243	M1	Female	trans
cg13565400_PNPLA2	0.0002891	0.000519683	0.515716528	M1	Female	trans
cg22266348_OR5G5P	0.0002891	0.000519683	0.472965022	M1	Female	trans
cg04767732_RNA5SP111	0.0002891	0.000519683	1.983796988	M1	Female	trans
cg09471804_LINC01429	0.0002891	0.000519683	-0.2793993	M1	Female	trans
cg10217166_CLDN25	0.0002891	0.000519683	-0.516523956	M1	Female	trans
cg04571903_ANKRD44	0.0002891	0.000519683	-0.485762686	M1	Female	trans
cg00509649_GOLGA6L2	0.000289102	0.000519686	-0.558364514	M1	Female	trans
cg17969084_ENSG00000225173	0.000289103	0.000519686	0.47682275	M1	Female	trans
cg20189053_TNNI1	0.000289103	0.000519686	-0.429798172	M1	Female	trans
cg00666820_SPINT1	0.000289104	0.000519687	-0.516165277	M1	Female	trans
cg10322510_SPZ1	0.000289105	0.000519687	-0.297311603	M1	Female	trans
cg04352977_CHRM3-AS1	0.000289106	0.000519689	0.601726824	M1	Female	trans
cg23116016_GOLGA2P1	0.000289108	0.00051969	-0.569647309	M1	Female	trans
cg17101296_FOXC2	0.000289108	0.00051969	-0.574546497	M1	Female	trans
cg07774612_ENSG00000188223	0.00028911	0.000519693	-0.644369984	M1	Female	trans
cg16565439_ENSG00000223742	0.000289115	0.000519701	-0.294965701	M1	Female	trans
cg18087761_PIGM	0.000289116	0.000519701	-0.425741883	M1	Female	trans
cg12878716_COPG1	0.00028912	0.000519707	-0.722513455	M1	Female	trans
cg12377084_COX6CP14	0.00028912	0.000519707	-0.670886766	M1	Female	trans
cg16185501_RNU6-140P	0.00028912	0.000519707	0.819658993	M1	Female	trans
cg00074244_ENSG00000227680	0.000289122	0.000519708	0.417526268	M1	Female	trans
cg05189524_ENSG00000236864	0.000289125	0.000519713	-0.466784433	M1	Female	trans
cg15185538_PAPPA-AS2	0.000289125	0.000519713	-0.676288259	M1	Female	trans
cg23209353_SMARCE1P1	0.000289127	0.000519714	-0.403815861	M1	Female	trans
cg19579176_H19	0.000289128	0.000519715	-0.490280538	M1	Female	trans
cg05379608_ENSG00000230533	0.000289129	0.000519715	-0.508999986	M1	Female	trans
cg12252430_ENSG00000223523	0.00028913	0.000519718	0.556984636	M1	Female	trans
cg12584394_SNRPA1	0.000289135	0.000519725	-0.639317355	M1	Female	trans
cg10175261_COX7A2P2	0.000289137	0.000519728	-0.471851306	M1	Female	trans
cg14157525_IFNA2	0.000289139	0.000519731	0.832213549	M1	Female	trans
cg17181840_IL1R2	0.00028914	0.000519732	0.63048468	M1	Female	trans
cg14503868_PCBP1	0.000289143	0.000519734	-0.360469844	M1	Female	trans
cg20237074_HSP90AA6P	0.000289144	0.000519734	-0.488042875	M1	Female	trans
cg01226797_RNU6-1152P	0.000289144	0.000519734	-0.48007906	M1	Female	trans
cg04662079_RPL7AP8	0.000289146	0.000519734	-0.366685178	M1	Female	trans
cg19534681_HSPA9P1	0.000289147	0.000519734	0.368399236	M1	Female	trans
cg09223563_NUTM1	0.000289149	0.000519734	-0.770686519	M1	Female	trans
cg24639178_THEG	0.000289149	0.000519734	-0.517084967	M1	Female	trans
cg22961457_NECTIN4	0.000289149	0.000519734	-0.544915154	M1	Female	trans
cg04108334_ENSG00000229278	0.000289152	0.000519734	-0.560237677	M1	Female	trans
cg24880701_CTSD	0.000289153	0.000519734	-0.492812656	M1	Female	trans
cg23209353_ENSG00000231628	0.000289154	0.000519734	-0.394538567	M1	Female	trans
cg23973115_KASH5	0.000289154	0.000519734	-0.312056625	M1	Female	trans
cg18490567_ENSG00000235319	0.000289154	0.000519734	-0.421693776	M1	Female	trans
cg12110603_RHOV	0.000289158	0.000519734	-0.553134566	M1	Female	trans
cg01184784_KRT8P29	0.000289159	0.000519734	0.492396879	M1	Female	trans
cg15542496_ENSG00000237920	0.00028916	0.000519734	-0.451576702	M1	Female	trans
cg08268925_TAB3P1	0.00028916	0.000519734	-0.40559482	M1	Female	trans
cg13370086_CTRB1	0.000289161	0.000519734	-0.392926343	M1	Female	trans
cg21473782_DCC	0.000289161	0.000519734	-0.428969109	M1	Female	trans
cg14919558_GAGE12E	0.000289162	0.000519734	0.316585294	M1	Female	trans
cg10452588_BIRC7	0.000289163	0.000519734	0.381752008	M1	Female	trans
cg23058319_MED27	0.000289165	0.000519734	-0.511805808	M1	Female	trans
cg15593298_TBC1D32	0.000289165	0.000519734	0.509502554	M1	Female	trans
cg03582285_ATP5MFP2	0.000289167	0.000519734	0.495336559	M1	Female	trans
cg00589161_ENSG00000235429	0.000289167	0.000519734	-0.561700997	M1	Female	trans
cg07119434_PRYP1	0.000289167	0.000519734	0.382871343	M1	Female	trans
cg14245804_SHANK2-AS3	0.000289168	0.000519734	0.483948007	M1	Female	trans
cg09025741_CYP2B6	0.000289169	0.000519734	-0.496197305	M1	Female	trans
cg04087712_U8	0.00028917	0.000519734	-0.341372301	M1	Female	trans
cg00193210_ENSG00000240790	0.00028917	0.000519734	-0.467169995	M1	Female	trans
cg18991231_PRKCZ-AS1	0.000289171	0.000519734	-0.393033562	M1	Female	trans
cg23885472_RTBDN	0.000289171	0.000519734	-0.501728186	M1	Female	trans
cg02805689_RNU6-809P	0.000289172	0.000519734	-0.299244067	M1	Female	trans
cg04821107_RBP5	0.000289173	0.000519734	0.466383049	M1	Female	trans
cg00595889_CCDC88C	0.000289176	0.000519734	0.485061486	M1	Female	trans
cg17055934_PROCA1	0.000289177	0.000519734	0.318319259	M1	Female	trans
cg08084984_TRAV8-7	0.000289179	0.000519734	0.556451414	M1	Female	trans
cg19787727_PIWIL2	0.000289179	0.000519734	0.492172495	M1	Female	trans
cg02061007_HNRNPA1P63	0.000289179	0.000519734	-0.250785129	M1	Female	trans
cg02420010_RNF2P1	0.00028918	0.000519734	0.399091705	M1	Female	trans
cg09757838_NBPF22P	0.000289181	0.000519734	0.527668778	M1	Female	trans
cg03684644_RPS7P2	0.000289181	0.000519734	-0.392368428	M1	Female	trans
cg03684644_RNU5F-6P	0.000289181	0.000519734	-0.226345003	M1	Female	trans
cg03684644_RNU1-65P	0.000289181	0.000519734	-0.641360373	M1	Female	trans
cg03684644_OR4X2	0.000289181	0.000519734	-0.392368428	M1	Female	trans
cg03684644_RNA5SP375	0.000289181	0.000519734	-0.452690006	M1	Female	trans
cg03684644_ENSG00000235845	0.000289181	0.000519734	-0.375458383	M1	Female	trans
cg03684644_RN7SL304P	0.000289181	0.000519734	-0.67454918	M1	Female	trans
cg03684644_MIR1285-2	0.000289181	0.000519734	-0.478754761	M1	Female	trans
cg03684644_LINC01826	0.000289181	0.000519734	-0.67454918	M1	Female	trans
cg03684644_NPM1P28	0.000289181	0.000519734	-0.67454918	M1	Female	trans
cg03684644_TAAR2	0.000289181	0.000519734	-0.605130772	M1	Female	trans
cg03684644_DEFB106B	0.000289181	0.000519734	-0.67454918	M1	Female	trans
cg03684644_AIFM1P1	0.000289181	0.000519734	-0.478754761	M1	Female	trans
cg03684644_GPN3P1	0.000289181	0.000519734	-0.67454918	M1	Female	trans
cg03684644_CTBP2P6	0.000289181	0.000519734	-0.67454918	M1	Female	trans
cg03684644_OR8F1P	0.000289181	0.000519734	-0.67454918	M1	Female	trans
cg03684644_LINC02418	0.000289181	0.000519734	-0.478754761	M1	Female	trans
cg03684644_GXYLT1P1	0.000289181	0.000519734	-0.67454918	M1	Female	trans
cg03684644_RPL18AP17	0.000289181	0.000519734	-0.67454918	M1	Female	trans
cg03684644_SPACA7	0.000289181	0.000519734	-0.67454918	M1	Female	trans
cg03684644_RNASE11	0.000289181	0.000519734	-0.67454918	M1	Female	trans
cg03684644_RPL9P6	0.000289181	0.000519734	-0.67454918	M1	Female	trans
cg03684644_YRDCP3	0.000289181	0.000519734	-0.67454918	M1	Female	trans
cg03684644_ENSG00000220240	0.000289181	0.000519734	-0.67454918	M1	Female	trans
cg03684644_RN7SKP267	0.000289181	0.000519734	-0.67454918	M1	Female	trans
cg03684644_ENSG00000225280	0.000289181	0.000519734	-0.478754761	M1	Female	trans
cg03684644_ENSG00000227489	0.000289181	0.000519734	-0.67454918	M1	Female	trans
cg03684644_ENSG00000228528	0.000289181	0.000519734	-0.302565386	M1	Female	trans
cg03684644_ENSG00000230779	0.000289181	0.000519734	-0.67454918	M1	Female	trans
cg03684644_ENSG00000231698	0.000289181	0.000519734	-0.67454918	M1	Female	trans
cg03684644_ENSG00000232167	0.000289181	0.000519734	-0.67454918	M1	Female	trans
cg03684644_ENSG00000234595	0.000289181	0.000519734	-0.67454918	M1	Female	trans
cg03684644_ENSG00000237699	0.000289181	0.000519734	-0.302565386	M1	Female	trans
cg03684644_ENSG00000237747	0.000289181	0.000519734	-0.67454918	M1	Female	trans
cg03684644_SALL4P2	0.000289181	0.000519734	-0.478754761	M1	Female	trans
cg03684644_ENSG00000242222	0.000289181	0.000519734	-0.478754761	M1	Female	trans
cg03684644_ENSG00000242295	0.000289181	0.000519734	-0.67454918	M1	Female	trans
cg03684644_ENSG00000243296	0.000289181	0.000519734	-0.478754761	M1	Female	trans
cg20120218_ENSG00000220702	0.000289182	0.000519734	-0.50025439	M1	Female	trans
cg20120218_ENSG00000236687	0.000289182	0.000519734	-0.50025439	M1	Female	trans
cg19763463_NCK1	0.000289182	0.000519735	-0.464440168	M1	Female	trans
cg19871940_ENSG00000228255	0.000289186	0.000519739	0.384814499	M1	Female	trans
cg08061367_TRAPPC12-AS1	0.000289186	0.000519739	-0.353966453	M1	Female	trans
cg14035247_IGFBP5	0.000289187	0.000519739	-0.465988514	M1	Female	trans
cg20927800_KRTAP20-2	0.000289188	0.000519741	-0.438043353	M1	Female	trans
cg21905437_SNORA63E	0.000289193	0.000519749	0.52536863	M1	Female	trans
cg15748217_ENSG00000179755	0.000289194	0.00051975	-0.466366395	M1	Female	trans
cg13767506_SPRED3	0.000289195	0.000519751	-0.463690063	M1	Female	trans
cg11390628_TMEM43	0.000289196	0.000519751	-0.674391934	M1	Female	trans
cg12615916_RPS29P2	0.000289196	0.000519751	0.38441981	M1	Female	trans
cg01577070_BPIFC	0.000289197	0.000519751	0.665038928	M1	Female	trans
cg18502618_ENSG00000236425	0.000289197	0.000519751	-0.476191343	M1	Female	trans
cg16712416_HSPE1P28	0.000289198	0.000519752	-0.56248899	M1	Female	trans
cg22538778_ADAMTSL5	0.000289204	0.00051976	0.433586113	M1	Female	trans
cg20858684_FCF1P10	0.000289204	0.00051976	-0.277842363	M1	Female	trans
cg03886523_PTHLH	0.000289206	0.000519762	-0.500403402	M1	Female	trans
cg02673703_ORC1	0.000289207	0.000519763	-0.361567034	M1	Female	trans
cg01708411_ENSG00000225884	0.000289207	0.000519763	0.424338786	M1	Female	trans
cg11993171_QRSL1P2	0.000289207	0.000519763	-0.287302646	M1	Female	trans
cg26329715_LMBR1	0.00028921	0.000519766	0.402202953	M1	Female	trans
cg20942887_RPL22P16	0.00028921	0.000519766	-0.380468574	M1	Female	trans
cg14501357_RNU6-1027P	0.00028921	0.000519766	0.613757237	M1	Female	trans
cg07091544_HS3ST2	0.000289212	0.000519767	-0.523556134	M1	Female	trans
cg02288294_ENSG00000227845	0.000289212	0.000519767	-0.437965731	M1	Female	trans
cg18447344_LINC02554	0.000289213	0.000519767	-0.541710942	M1	Female	trans
cg09476440_ENSG00000242747	0.000289213	0.000519767	-0.411743345	M1	Female	trans
cg11263225_ENSG00000228827	0.000289214	0.000519768	-0.330263071	M1	Female	trans
cg09781987_NIPSNAP3B	0.000289215	0.000519768	-0.449296589	M1	Female	trans
cg08583127_SUMO2P12	0.000289215	0.000519768	-0.447104443	M1	Female	trans
cg25325209_GPR26	0.000289216	0.000519769	-0.427860406	M1	Female	trans
cg08268925_ENSG00000229116	0.000289218	0.000519771	-0.436395099	M1	Female	trans
cg12395926_ENSG00000238085	0.000289222	0.000519771	-0.584379746	M1	Female	trans
cg16512708_RNU6-627P	0.000289225	0.000519771	0.605173027	M1	Female	trans
cg16512708_RNU1-76P	0.000289225	0.000519771	0.605173027	M1	Female	trans
cg16512708_LINC01626	0.000289225	0.000519771	0.605173027	M1	Female	trans
cg16512708_FABP12P1	0.000289225	0.000519771	0.605173027	M1	Female	trans
cg16512708_DEFB128	0.000289225	0.000519771	0.605173027	M1	Female	trans
cg16512708_ENSG00000228167	0.000289225	0.000519771	0.605173027	M1	Female	trans
cg16512708_ENSG00000229013	0.000289225	0.000519771	0.605173027	M1	Female	trans
cg16512708_ENSG00000234638	0.000289225	0.000519771	0.605173027	M1	Female	trans
cg16512708_OTOS	0.000289225	0.000519771	0.406131665	M1	Female	trans
cg16512708_NTM-IT	0.000289225	0.000519771	0.429515707	M1	Female	trans
cg16512708_FGF7P2	0.000289225	0.000519771	0.11799704	M1	Female	trans
cg16512708_RN7SL305P	0.000289225	0.000519771	0.429515707	M1	Female	trans
cg16512708_ENSG00000232958	0.000289225	0.000519771	0.230943945	M1	Female	trans
cg16422816_ARHGAP42P2	0.000289225	0.000519771	-0.572628928	M1	Female	trans
cg15564211_CHCHD3	0.000289227	0.000519773	-0.491660687	M1	Female	trans
cg13095300_TMEM210	0.000289229	0.000519775	-0.60390481	M1	Female	trans
cg13880275_HNRNPA3P12	0.00028923	0.000519776	0.408712895	M1	Female	trans
cg05258937_KRTAP6-1	0.000289231	0.000519776	-0.391709914	M1	Female	trans
cg00766664_SNORD45A	0.000289231	0.000519776	-0.39297307	M1	Female	trans
cg09809224_CSNK1G2P1	0.000289231	0.000519776	-0.656609456	M1	Female	trans
cg02675432_RPL31P20	0.000289232	0.000519776	-0.313385167	M1	Female	trans
cg21516302_DNAH17	0.000289232	0.000519776	-0.461544745	M1	Female	trans
cg07346920_LINC00334	0.000289233	0.000519776	-0.727928894	M1	Female	trans
cg00666820_MLLT1	0.000289233	0.000519776	-0.523647381	M1	Female	trans
cg15125392_ENSG00000216809	0.000289236	0.000519779	-0.389485743	M1	Female	trans
cg23475480_ENSG00000239291	0.000289236	0.000519779	-0.426235072	M1	Female	trans
cg14846514_SERPINA5	0.000289239	0.000519785	-0.064145414	M1	Female	trans
cg02169688_FEM1AP4	0.000289242	0.000519788	-0.508994975	M1	Female	trans
cg09785766_ISM2	0.000289242	0.000519788	-0.333949059	M1	Female	trans
cg25039694_LRRC7-AS1	0.000289243	0.000519788	0.760113056	M1	Female	trans
cg19763463_EDEM3	0.000289245	0.000519791	-0.457849306	M1	Female	trans
cg27056165_TMEM259	0.000289247	0.000519794	0.718209865	M1	Female	trans
cg00199007_UBXN6	0.000289248	0.000519794	-0.445738129	M1	Female	trans
cg10486833_NDP	0.000289248	0.000519794	-0.504562065	M1	Female	trans
cg12878716_KIF13B	0.000289249	0.000519795	-0.657554986	M1	Female	trans
cg26789038_NBPF7	0.000289252	0.0005198	-0.419120683	M1	Female	trans
cg20265572_LINC01643	0.000289253	0.0005198	-0.413370807	M1	Female	trans
cg07777115_ADIPOR1P1	0.000289254	0.000519801	-0.346945666	M1	Female	trans
cg01062838_RNU6-540P	0.000289254	0.000519801	-0.365738859	M1	Female	trans
cg23492225_RTN4R	0.000289255	0.000519801	-0.4399551	M1	Female	trans
cg18215449_ENSG00000236425	0.000289255	0.000519801	0.605431657	M1	Female	trans
cg06642012_RN7SKP121	0.000289256	0.000519801	-0.263027239	M1	Female	trans
cg02973354_ENSG00000233953	0.000289256	0.000519801	-0.494495586	M1	Female	trans
cg01502301_Y_RNA	0.000289257	0.000519802	-0.262648068	M1	Female	trans
cg25855415_ATP13A2	0.000289258	0.000519803	0.477444522	M1	Female	trans
cg22027573_MRAS	0.000289261	0.000519808	-0.467250255	M1	Female	trans
cg05868023_KCP	0.000289269	0.00051982	0.3781849	M1	Female	trans
cg11155090_ZNF735	0.000289269	0.00051982	-0.328855842	M1	Female	trans
cg26860792_ENSG00000200891	0.000289269	0.00051982	-0.348204683	M1	Female	trans
cg11115622_RPL29P28	0.000289272	0.000519823	0.468799164	M1	Female	trans
cg11115622_LINC01103	0.000289272	0.000519823	0.407526933	M1	Female	trans
cg25716065_ENSG00000223742	0.000289274	0.000519824	0.334045103	M1	Female	trans
cg26369178_LINC00488	0.000289275	0.000519825	-0.471251247	M1	Female	trans
cg16627759_ENSG00000232999	0.000289275	0.000519825	-0.478382828	M1	Female	trans
cg12034111_MCU	0.000289276	0.000519826	-0.497174719	M1	Female	trans
cg17441804_PRRX2-AS1	0.000289278	0.000519827	-0.337740608	M1	Female	trans
cg15032304_DPPA5P4	0.000289278	0.000519827	-0.44625787	M1	Female	trans
cg13921622_ENSG00000232098	0.00028928	0.000519828	-0.455062326	M1	Female	trans
cg09534232_PPIAP55	0.00028928	0.000519828	-0.46508345	M1	Female	trans
cg14725631_PHLDB2	0.000289282	0.000519832	-0.315144604	M1	Female	trans
cg24304928_RPL7P52	0.000289286	0.000519837	-0.346706006	M1	Female	trans
cg16773502_DNAJB1P1	0.000289286	0.000519837	-0.347153071	M1	Female	trans
cg02982951_TNFRSF8	0.000289289	0.00051984	-0.406031253	M1	Female	trans
cg23929072_CNN2	0.000289289	0.00051984	0.506276574	M1	Female	trans
cg12035532_EPHX4	0.000289289	0.00051984	-0.505663467	M1	Female	trans
cg26221506_KLRC1	0.00028929	0.00051984	-0.353873512	M1	Female	trans
cg13871921_LAMTOR5P1	0.000289291	0.000519841	-0.695575835	M1	Female	trans
cg13767506_SVIL2P	0.000289291	0.000519841	-0.44003009	M1	Female	trans
cg20071972_IL13RA2	0.000289292	0.000519842	-0.510066015	M1	Female	trans
cg24315421_ORC1P1	0.000289293	0.000519842	0.558055489	M1	Female	trans
cg25335258_MFAP1P1	0.000289294	0.000519844	-0.350243898	M1	Female	trans
cg04072177_RBP5	0.000289295	0.000519844	-0.331159902	M1	Female	trans
cg01100542_RPSAP15	0.000289296	0.000519845	-0.814461349	M1	Female	trans
cg17411935_ENSG00000232234	0.000289296	0.000519845	-0.549093616	M1	Female	trans
cg15029183_IGLV3-12	0.000289298	0.000519847	-0.461976331	M1	Female	trans
cg01479031_TGM4	0.0002893	0.00051985	0.440346759	M1	Female	trans
cg17146522_RNU6-809P	0.000289302	0.000519852	-0.313889386	M1	Female	trans
cg24749559_ZNF788P	0.000289303	0.000519854	0.587327202	M1	Female	trans
cg15213081_U3	0.000289308	0.000519861	-0.420843945	M1	Female	trans
cg21762728_ENSG00000240265	0.000289309	0.000519862	-0.307412674	M1	Female	trans
cg09227800_ENSG00000213304	0.000289309	0.000519862	-0.46718888	M1	Female	trans
cg06050235_ZMAT4	0.000289311	0.000519863	-0.401282214	M1	Female	trans
cg10425410_MIR933	0.000289311	0.000519863	-0.446670566	M1	Female	trans
cg15166583_RNU6-171P	0.000289312	0.000519864	-0.467838854	M1	Female	trans
cg03229431_ENSG00000212608	0.000289313	0.000519865	-0.494063977	M1	Female	trans
cg11731414_AKR1B10P1	0.000289314	0.000519866	-0.503368404	M1	Female	trans
cg11850659_FAM180A	0.000289315	0.000519868	-0.52853198	M1	Female	trans
cg09919756_ENSG00000242753	0.000289317	0.00051987	-0.399055415	M1	Female	trans
cg14484356_IL9	0.000289319	0.000519873	-0.522644963	M1	Female	trans
cg07942622_MME	0.000289324	0.00051988	0.599570249	M1	Female	trans
cg05226335_SCN4A	0.000289325	0.000519881	-0.444205171	M1	Female	trans
cg10149013_NIPA2P1	0.000289325	0.000519881	-0.436720397	M1	Female	trans
cg08317284_ST13P6	0.000289326	0.000519881	0.375190526	M1	Female	trans
cg15099537_TREM1	0.000289326	0.000519881	-0.507618655	M1	Female	trans
cg09252970_FBXW11P1	0.000289327	0.000519881	-0.578510842	M1	Female	trans
cg14826752_ENSG00000230284	0.000289327	0.000519881	-0.61359231	M1	Female	trans
cg19147015_DPRX	0.000289329	0.000519882	-0.406478583	M1	Female	trans
cg03272877_SMIM19	0.000289329	0.000519882	0.649338103	M1	Female	trans
cg19412031_MEX3D	0.000289329	0.000519882	-0.458588287	M1	Female	trans
cg04152562_RNU5F-3P	0.000289331	0.000519884	-0.531834026	M1	Female	trans
cg00490039_RPS20P4	0.000289331	0.000519884	-0.63770533	M1	Female	trans
cg05387905_GABRE	0.000289331	0.000519884	-0.611828393	M1	Female	trans
cg04540711_VWFP1	0.000289332	0.000519884	-0.462550258	M1	Female	trans
cg01426041_TDGF1P2	0.000289334	0.000519886	-0.43857303	M1	Female	trans
cg25293880_ENSG00000228098	0.000289334	0.000519886	-0.394465868	M1	Female	trans
cg17158894_MAP4K4	0.000289336	0.000519888	-0.61577102	M1	Female	trans
cg03741931_AGAP10P	0.000289336	0.000519888	-0.382949305	M1	Female	trans
cg14457908_CASC4P1	0.000289338	0.000519889	-0.480764084	M1	Female	trans
cg02858625_TRBV25OR9-2	0.000289338	0.000519889	-0.499593643	M1	Female	trans
cg10324032_RPL5P22	0.00028934	0.000519893	-0.454027011	M1	Female	trans
cg25621215_RNU6-1160P	0.000289341	0.000519893	-0.612418027	M1	Female	trans
cg05264324_ENSG00000236453	0.000289342	0.000519895	-0.416816568	M1	Female	trans
cg02332174_TBR1	0.000289343	0.000519895	-0.461876047	M1	Female	trans
cg21655171_ENSG00000235886	0.000289346	0.000519899	-0.465791438	M1	Female	trans
cg23516310_DCD	0.000289347	0.0005199	0.587911613	M1	Female	trans
cg15278957_PLA2G2C	0.000289348	0.000519901	-0.521211195	M1	Female	trans
cg11796313_AMY2A	0.000289349	0.000519901	-0.420074419	M1	Female	trans
cg11995490_COL28A1	0.00028935	0.000519901	-0.498254205	M1	Female	trans
cg05884205_ENSG00000229839	0.00028935	0.000519901	-0.433873794	M1	Female	trans
cg16652920_GPR42	0.00028935	0.000519901	-0.457351697	M1	Female	trans
cg04806177_ENSG00000225173	0.00028935	0.000519901	-0.358120053	M1	Female	trans
cg17591121_SLC2A2	0.000289352	0.000519903	-0.491055361	M1	Female	trans
cg26066589_USP17L25	0.000289353	0.000519904	0.555372746	M1	Female	trans
cg23296665_MIR181A2HG	0.000289353	0.000519904	-0.882148383	M1	Female	trans
cg23929072_CLEC7A	0.000289354	0.000519904	0.508095297	M1	Female	trans
cg20059914_UBE2Q2P12	0.000289357	0.000519909	-0.644548843	M1	Female	trans
cg10245967_RPL17P22	0.000289358	0.000519909	-0.500788118	M1	Female	trans
cg03751915_RNU6-984P	0.000289358	0.000519909	-0.475380301	M1	Female	trans
cg13292150_ZSCAN5C	0.000289358	0.000519909	0.605023456	M1	Female	trans
cg01611524_RPL37P4	0.000289361	0.000519912	-0.375960926	M1	Female	trans
cg14560276_PKNOX2	0.000289361	0.000519912	-0.389985187	M1	Female	trans
cg23891611_OR2L6P	0.000289361	0.000519912	-0.795657383	M1	Female	trans
cg08000231_ENSG00000231741	0.000289363	0.000519913	-0.470654218	M1	Female	trans
cg23671173_MIR30A	0.000289363	0.000519913	-0.340041002	M1	Female	trans
cg15099537_NME8	0.000289364	0.000519913	-0.503085025	M1	Female	trans
cg17725166_ENSG00000180019	0.000289365	0.000519915	-0.364385874	M1	Female	trans
cg12226948_ENSG00000238081	0.000289366	0.000519916	0.503460191	M1	Female	trans
cg23999970_ENSG00000238150	0.000289367	0.000519916	-0.632283264	M1	Female	trans
cg23809394_FABP7P2	0.000289369	0.000519919	0.374045241	M1	Female	trans
cg08664874_LDB3	0.000289369	0.000519919	-0.537326822	M1	Female	trans
cg11091734_SPRR1A	0.000289371	0.000519922	-0.398836874	M1	Female	trans
cg06301252_MTURN	0.000289375	0.000519927	-0.627055511	M1	Female	trans
cg04774563_VN1R54P	0.000289376	0.000519929	-0.6536899	M1	Female	trans
cg25649910_ACAA2	0.000289377	0.00051993	-0.620336687	M1	Female	trans
cg00935234_RNU7-125P	0.000289378	0.00051993	-0.472284973	M1	Female	trans
cg11156873_PDZD2	0.000289379	0.000519931	-0.334522223	M1	Female	trans
cg20112827_VWCE	0.000289379	0.000519931	-0.43154952	M1	Female	trans
cg22209010_TSPEAR-AS2	0.000289381	0.000519933	-0.443830368	M1	Female	trans
cg12243267_GLRA1	0.000289382	0.000519934	-0.53710728	M1	Female	trans
cg00218134_RPS15AP14	0.000289382	0.000519934	-0.360365943	M1	Female	trans
cg05813498_IL1R1-AS1	0.000289386	0.000519939	-0.469990753	M1	Female	trans
cg06627950_RNA5SP451	0.000289387	0.00051994	-0.546719099	M1	Female	trans
cg18587557_MIR548N	0.000289389	0.000519944	0.665570179	M1	Female	trans
cg03779213_AVPR1B	0.000289391	0.000519944	-0.355998599	M1	Female	trans
cg11218915_IGLV3-10	0.000289391	0.000519944	-0.5251559	M1	Female	trans
cg07440826_BBOX1	0.000289391	0.000519944	0.577534312	M1	Female	trans
cg11263225_ENSG00000238316	0.000289391	0.000519944	-0.300116206	M1	Female	trans
cg19005485_SGCA	0.000289393	0.000519946	-0.559589543	M1	Female	trans
cg05438523_ENSG00000225166	0.000289395	0.000519949	-0.446776037	M1	Female	trans
cg15353666_LFNG	0.000289396	0.000519949	-0.506320679	M1	Female	trans
cg18892128_SFTA1P	0.000289397	0.00051995	0.30511721	M1	Female	trans
cg15466595_LINC00431	0.000289397	0.00051995	-0.400575927	M1	Female	trans
cg10039163_RTN4R	0.000289399	0.000519952	-0.404611594	M1	Female	trans
cg17483361_SNORD124	0.000289405	0.000519962	0.436516906	M1	Female	trans
cg09627874_NSA2P1	0.000289406	0.000519963	0.384475393	M1	Female	trans
cg17593097_ABCC8	0.000289406	0.000519963	-0.690097349	M1	Female	trans
cg19217778_ENSG00000226679	0.000289407	0.000519963	-0.638794597	M1	Female	trans
cg22337491_RNF6P1	0.000289411	0.000519968	0.553044613	M1	Female	trans
cg06361543_OXCT2	0.000289411	0.000519968	-0.633697106	M1	Female	trans
cg10548700_ENSG00000222017	0.000289411	0.000519968	0.480654632	M1	Female	trans
cg17010895_ACTBP7	0.000289413	0.000519971	-0.497236155	M1	Female	trans
cg06736160_DGUOK-AS1	0.000289414	0.000519971	-0.389301311	M1	Female	trans
cg05099240_EI24P1	0.000289415	0.000519971	-0.501657964	M1	Female	trans
cg08082694_LINC01362	0.000289415	0.000519971	-0.413294049	M1	Female	trans
cg08771408_RNU6-787P	0.000289416	0.000519971	-0.382317713	M1	Female	trans
cg04669580_ENSG00000231460	0.000289416	0.000519971	-0.433821551	M1	Female	trans
cg14457908_ENSG00000227400	0.000289416	0.000519971	-0.404334283	M1	Female	trans
cg09299773_CSGALNACT2	0.000289417	0.000519971	-0.400336073	M1	Female	trans
cg19412031_LMF1	0.000289417	0.000519971	-0.446564159	M1	Female	trans
cg06758191_PRPS1L1	0.00028942	0.000519976	-0.560665539	M1	Female	trans
cg04580768_U3	0.000289421	0.000519977	-0.476469978	M1	Female	trans
cg02881893_CAPZA3	0.000289422	0.000519977	-0.514719999	M1	Female	trans
cg13978534_MIR188	0.000289426	0.000519983	0.404520106	M1	Female	trans
cg02858839_OR7E162P	0.000289427	0.000519983	0.604855982	M1	Female	trans
cg17996076_KRT26	0.000289428	0.000519984	-0.407821704	M1	Female	trans
cg00557704_LYPLA1P1	0.000289429	0.000519987	-0.399852601	M1	Female	trans
cg09472901_ELOCP36	0.000289431	0.000519987	-0.437526608	M1	Female	trans
cg04938082_PRYP5	0.000289431	0.000519987	-0.528505284	M1	Female	trans
cg19690148_IMPDH2	0.000289431	0.000519987	-0.448420802	M1	Female	trans
cg21630843_SNORD36B	0.000289434	0.000519992	-0.612245968	M1	Female	trans
cg14103680_SPNS1	0.000289435	0.000519993	-0.585482761	M1	Female	trans
cg11619434_GPBAR1	0.000289438	0.000519995	-0.391192118	M1	Female	trans
cg19690148_FAM120A	0.000289439	0.000519995	-0.433298067	M1	Female	trans
cg15411736_F13A1	0.000289439	0.000519995	-0.562217117	M1	Female	trans
cg24245601_IL17B	0.000289439	0.000519995	-0.517396741	M1	Female	trans
cg01693891_CFAP45	0.000289439	0.000519995	-0.555306281	M1	Female	trans
cg03653504_ALPK2	0.000289439	0.000519995	-0.250468201	M1	Female	trans
cg00587861_LINC01046	0.000289441	0.000519996	-0.60700505	M1	Female	trans
cg11110036_PDGFRB	0.000289442	0.000519997	-0.473881795	M1	Female	trans
cg08678000_C11orf16	0.000289442	0.000519997	-0.402464233	M1	Female	trans
cg13844904_HNRNPA1P21	0.000289443	0.000519997	-0.508014609	M1	Female	trans
cg21806090_C22orf42	0.000289444	0.000519998	-0.358660175	M1	Female	trans
cg02429487_ENSG00000234723	0.000289447	0.000520002	-0.485375043	M1	Female	trans
cg07236781_SLC9A4	0.000289447	0.000520002	0.446634071	M1	Female	trans
cg09162333_OTUB1	0.000289447	0.000520002	-0.534939967	M1	Female	trans
cg26073403_PDE8A	0.000289451	0.000520007	-0.502248606	M1	Female	trans
cg02992549_MUC5B	0.000289452	0.000520007	-0.335900671	M1	Female	trans
cg06113552_ENSG00000225314	0.000289452	0.000520007	-0.521999485	M1	Female	trans
cg05987309_PCDHA4	0.000289452	0.000520007	-0.571390953	M1	Female	trans
cg01087869_CD34	0.000289453	0.000520008	-0.428436603	M1	Female	trans
cg12606694_U3	0.000289454	0.000520008	0.445355957	M1	Female	trans
cg10746224_CAMK4	0.000289456	0.00052001	-0.382547009	M1	Female	trans
cg09583984_CECR9	0.000289457	0.00052001	-0.894689773	M1	Female	trans
cg26708548_KYAT1	0.000289459	0.000520012	0.213455171	M1	Female	trans
cg20808464_CYP2B6	0.00028946	0.000520012	-0.572992032	M1	Female	trans
cg24472388_UBQLNL	0.000289461	0.000520012	0.572855317	M1	Female	trans
cg17139095_SHC3	0.000289461	0.000520012	-0.640213053	M1	Female	trans
cg12831983_ENSG00000235007	0.000289462	0.000520012	-0.317684154	M1	Female	trans
cg00199007_SF3B5	0.000289464	0.000520012	-0.437332778	M1	Female	trans
cg03397234_ENSG00000223624	0.000289464	0.000520012	0.597439115	M1	Female	trans
cg13922901_OR8B9P	0.000289465	0.000520012	0.583829241	M1	Female	trans
cg16711084_ENSG00000233942	0.000289465	0.000520012	-0.581048832	M1	Female	trans
cg09817445_HCG15	0.000289466	0.000520012	-0.371352128	M1	Female	trans
cg00377727_PPIAP13	0.000289466	0.000520012	-0.588362673	M1	Female	trans
cg16565439_ENSG00000236045	0.000289468	0.000520012	0.318393259	M1	Female	trans
cg25706257_NMNAT1P3	0.00028947	0.000520012	-0.326121709	M1	Female	trans
cg24304928_PTPN13	0.000289471	0.000520012	-0.371181615	M1	Female	trans
cg19412031_NLRX1	0.000289471	0.000520012	-0.444325972	M1	Female	trans
cg13404427_CICP5	0.000289472	0.000520012	-0.420616168	M1	Female	trans
cg23296792_GRPEL2P2	0.000289472	0.000520012	0.270610412	M1	Female	trans
cg23296792_ACTG1P21	0.000289472	0.000520012	0.616976794	M1	Female	trans
cg23296792_IGKV2D-26	0.000289472	0.000520012	0.061595951	M1	Female	trans
cg23296792_RNA5SP232	0.000289472	0.000520012	0.616976794	M1	Female	trans
cg23296792_ENSG00000225304	0.000289472	0.000520012	0.506898161	M1	Female	trans
cg23296792_ENSG00000227459	0.000289472	0.000520012	0.616976794	M1	Female	trans
cg23296792_ENSG00000227930	0.000289472	0.000520012	0.616976794	M1	Female	trans
cg23296792_ENSG00000236238	0.000289472	0.000520012	0.616976794	M1	Female	trans
cg23296792_LINC01804	0.000289472	0.000520012	0.553483208	M1	Female	trans
cg23296792_ENSG00000225387	0.000289472	0.000520012	0.276741604	M1	Female	trans
cg23296792_OR51N1P	0.000289472	0.000520012	0.248864003	M1	Female	trans
cg23296792_MIR1-1HG	0.000289472	0.000520012	0.437893316	M1	Female	trans
cg23296792_RPA2P2	0.000289472	0.000520012	0.206789579	M1	Female	trans
cg15275758_ATL2	0.000289473	0.000520014	0.492256558	M1	Female	trans
cg09156519_RNU6-883P	0.000289474	0.000520014	-0.38754373	M1	Female	trans
cg22375104_SNORD18A	0.000289478	0.00052002	-0.516185044	M1	Female	trans
cg17372378_CLK1	0.000289479	0.000520021	-0.459127312	M1	Female	trans
cg09841631_RAB41	0.000289481	0.000520024	-0.627977663	M1	Female	trans
cg24863484_RNU6-793P	0.000289482	0.000520024	-0.554023133	M1	Female	trans
cg02925821_CNN2P4	0.000289483	0.000520024	-0.41897401	M1	Female	trans
cg03891843_ACTBP7	0.000289483	0.000520024	-0.435987135	M1	Female	trans
cg11110036_CLK2	0.000289485	0.000520027	-0.502727591	M1	Female	trans
cg24571822_RNU6-746P	0.000289488	0.000520032	0.589414884	M1	Female	trans
cg22639040_TMEM97P1	0.000289491	0.000520037	-0.462883149	M1	Female	trans
cg16326335_RNA5S5	0.000289492	0.000520039	-0.44462669	M1	Female	trans
cg01164221_ENSG00000234105	0.000289495	0.000520042	-0.930574467	M1	Female	trans
cg16476710_PAFAH1B2P1	0.000289497	0.000520045	0.842653781	M1	Female	trans
cg27245817_MBOAT2	0.000289499	0.000520048	-0.371847719	M1	Female	trans
cg16503053_SH3D21	0.0002895	0.000520049	-0.479508396	M1	Female	trans
cg01028000_RNA5SP152	0.000289501	0.000520049	-0.593525341	M1	Female	trans
cg08445957_B4GALT6	0.000289501	0.000520049	-0.410182096	M1	Female	trans
cg18326313_GPR32	0.000289501	0.000520049	-0.480909499	M1	Female	trans
cg05260346_CBLL2	0.000289504	0.000520052	-0.635662369	M1	Female	trans
cg26162150_DUX4L29	0.000289505	0.000520053	0.318824473	M1	Female	trans
cg22905012_CCNQP3	0.000289505	0.000520053	-0.468883853	M1	Female	trans
cg04464523_OR2J1	0.000289509	0.000520059	-0.79109551	M1	Female	trans
cg03910065_IQCF3	0.00028951	0.00052006	0.318794134	M1	Female	trans
cg14516589_DUTP8	0.000289515	0.000520065	-0.323738317	M1	Female	trans
cg08266644_C1orf116	0.000289515	0.000520065	-0.499384356	M1	Female	trans
cg19500342_SNORA81	0.000289515	0.000520065	0.550795871	M1	Female	trans
cg10430029_TMEM191C	0.000289516	0.000520065	-0.435490128	M1	Female	trans
cg10973146_CCNT2-AS1	0.000289516	0.000520065	0.550424565	M1	Female	trans
cg05448209_RNU6-114P	0.000289517	0.000520065	-0.25789704	M1	Female	trans
cg03272877_CDKL3	0.000289517	0.000520065	0.630118834	M1	Female	trans
cg15254454_ENSG00000232598	0.000289518	0.000520065	-0.502497376	M1	Female	trans
cg04487202_FAM230G	0.000289518	0.000520065	-0.672600669	M1	Female	trans
cg27622369_KNCN	0.00028952	0.000520065	-0.401728135	M1	Female	trans
cg19679651_HNRNPA1P8	0.00028952	0.000520065	-0.60833178	M1	Female	trans
cg02954524_IGHV3-49	0.00028952	0.000520065	-0.402561202	M1	Female	trans
cg12877532_WDFY1	0.000289521	0.000520065	-0.384761633	M1	Female	trans
cg03283042_SNORA16B	0.000289521	0.000520065	-0.494662132	M1	Female	trans
cg12315942_RNU2-42P	0.000289521	0.000520065	-0.530027855	M1	Female	trans
cg22389545_LINC01388	0.000289529	0.000520078	0.453341599	M1	Female	trans
cg02096758_MMP7	0.00028953	0.000520078	-0.644254919	M1	Female	trans
cg05704719_ADM2	0.000289531	0.000520078	-0.345571814	M1	Female	trans
cg20007245_BCS1L	0.000289531	0.000520078	0.451455482	M1	Female	trans
cg17029237_RN7SL107P	0.000289531	0.000520078	-0.377782517	M1	Female	trans
cg21610436_ENSG00000229491	0.000289531	0.000520078	-0.170917134	M1	Female	trans
cg19843426_ENSG00000242791	0.000289532	0.000520078	-0.44866898	M1	Female	trans
cg09612852_HBA1	0.000289535	0.00052008	-0.363351811	M1	Female	trans
cg16377723_ENSG00000222588	0.000289535	0.00052008	0.625113065	M1	Female	trans
cg04152562_ENSG00000240393	0.000289535	0.00052008	-0.607587244	M1	Female	trans
cg17039519_OR2A4	0.000289536	0.00052008	-0.348450814	M1	Female	trans
cg14039968_ENSG00000225344	0.000289536	0.00052008	-0.337515675	M1	Female	trans
cg25587920_PCDH9-AS4	0.000289536	0.00052008	-0.505482585	M1	Female	trans
cg20799252_ATP5F1AP1	0.000289539	0.000520083	0.517163731	M1	Female	trans
cg22750960_FMO8P	0.000289539	0.000520083	-0.408815441	M1	Female	trans
cg02335117_PNPLA1	0.00028954	0.000520083	-0.522912299	M1	Female	trans
cg18589742_AKAP1	0.00028954	0.000520083	-0.584348406	M1	Female	trans
cg20825109_STOX1	0.000289542	0.000520086	-0.514615403	M1	Female	trans
cg23987381_RNU2-33P	0.000289544	0.000520089	-0.450175517	M1	Female	trans
cg17522386_SNORD86	0.000289544	0.000520089	-0.2162223	M1	Female	trans
cg02588929_ENSG00000216307	0.00028955	0.000520098	-0.426784193	M1	Female	trans
cg01877776_SNORD68	0.00028955	0.000520098	0.612957052	M1	Female	trans
cg20540806_MTCL1	0.000289551	0.000520099	0.319553438	M1	Female	trans
cg11160054_AMD1P1	0.000289552	0.000520099	-0.495993086	M1	Female	trans
cg05400556_PRSS40B	0.000289552	0.000520099	-0.59462896	M1	Female	trans
cg01683654_ENSG00000212391	0.000289553	0.0005201	0.506905125	M1	Female	trans
cg22314681_SNORA68	0.000289555	0.000520102	-0.451623809	M1	Female	trans
cg27268520_RNU6-708P	0.000289555	0.000520102	0.606842217	M1	Female	trans
cg22767754_SLC17A7	0.000289556	0.000520102	-0.393048026	M1	Female	trans
cg08844974_OR8G1	0.000289556	0.000520102	-0.531563344	M1	Female	trans
cg06952660_RUSC2	0.000289558	0.000520104	-0.545078383	M1	Female	trans
cg11348583_ENSG00000224555	0.000289558	0.000520104	-0.394614135	M1	Female	trans
cg16080175_HOXD9	0.00028956	0.000520106	-0.471749293	M1	Female	trans
cg15919105_ENSG00000227365	0.000289561	0.000520107	0.730338383	M1	Female	trans
cg04544994_XACT	0.000289564	0.000520112	-0.595715011	M1	Female	trans
cg12426214_STX19	0.000289566	0.000520113	-0.373342722	M1	Female	trans
cg22962714_KRTAP1-5	0.000289567	0.000520113	-0.431644272	M1	Female	trans
cg06746005_ENSG00000228587	0.000289567	0.000520113	-0.495617897	M1	Female	trans
cg11850659_MPO	0.000289567	0.000520113	-0.428921335	M1	Female	trans
cg09175873_OR10G8	0.000289569	0.000520116	0.655468897	M1	Female	trans
cg17777432_ZNF33BP1	0.00028957	0.000520117	0.513676924	M1	Female	trans
cg21086969_ENSG00000238055	0.000289572	0.00052012	-0.563901966	M1	Female	trans
cg04492287_VPS16	0.000289573	0.00052012	-0.496727992	M1	Female	trans
cg20540582_C9orf92	0.000289574	0.000520123	-0.483907297	M1	Female	trans
cg14630424_ENSG00000237947	0.000289575	0.000520123	0.457432425	M1	Female	trans
cg09328960_KRTAP3-1	0.000289576	0.000520124	-0.306840569	M1	Female	trans
cg06362514_TRAV21	0.000289578	0.000520126	-0.715383825	M1	Female	trans
cg17121694_BICD1	0.000289579	0.000520127	-0.319547976	M1	Female	trans
cg08000231_PIK3C2G	0.000289582	0.000520131	-0.476828055	M1	Female	trans
cg26221506_ZWINT	0.000289585	0.000520135	-0.374641883	M1	Female	trans
cg10100117_ENSG00000219391	0.000289585	0.000520135	-0.415915317	M1	Female	trans
cg14032195_OR4A47	0.000289585	0.000520135	-0.491693191	M1	Female	trans
cg16540238_HSPA8P16	0.000289586	0.000520136	-0.533398977	M1	Female	trans
cg17753661_RNU6-370P	0.000289587	0.000520136	-0.65005833	M1	Female	trans
cg09939854_ENSG00000227857	0.000289588	0.000520137	-0.423241298	M1	Female	trans
cg09201130_ENSG00000231963	0.000289589	0.000520139	0.666548095	M1	Female	trans
cg21181453_SNORA36C	0.00028959	0.00052014	0.456387668	M1	Female	trans
cg03332734_DELE1	0.000289591	0.00052014	-0.369200352	M1	Female	trans
cg04195855_DCAF15	0.000289592	0.000520141	-0.522893867	M1	Female	trans
cg07022956_LRRC9	0.000289592	0.000520141	-0.32312659	M1	Female	trans
cg07173972_MTCO2P19	0.000289594	0.000520142	0.366199698	M1	Female	trans
cg15630394_KRTAP5-2	0.000289594	0.000520142	-0.434583978	M1	Female	trans
cg09107912_OR10V1	0.000289595	0.000520143	-0.484158313	M1	Female	trans
cg01817521_MPG	0.000289597	0.000520146	-0.422316957	M1	Female	trans
cg13375352_DUXAP8	0.000289599	0.000520149	0.661166673	M1	Female	trans
cg23603082_FABP7	0.000289602	0.000520154	-0.544437238	M1	Female	trans
cg01034726_RNU6-438P	0.000289605	0.000520158	-0.480201306	M1	Female	trans
cg00534626_PPIAP34	0.000289607	0.00052016	-0.48407623	M1	Female	trans
cg00169694_ENSG00000213896	0.000289609	0.000520163	-0.429151846	M1	Female	trans
cg12181264_THNSL2	0.000289611	0.000520165	0.359404534	M1	Female	trans
cg12600174_PLCB4	0.000289612	0.000520166	0.462131278	M1	Female	trans
cg20653106_WASF1	0.000289612	0.000520166	-0.483024552	M1	Female	trans
cg08044704_SERPINF1	0.000289615	0.000520171	-0.547333988	M1	Female	trans
cg00169694_MIR1252	0.000289616	0.000520172	-0.48481088	M1	Female	trans
cg25323530_MS4A4E	0.000289617	0.000520172	-0.319938994	M1	Female	trans
cg04639241_LINC02831	0.000289618	0.000520173	-0.391701763	M1	Female	trans
cg17725166_GARS1-DT	0.000289622	0.00052018	-0.315165084	M1	Female	trans
cg22654507_ENSG00000233571	0.000289627	0.000520188	-0.426226467	M1	Female	trans
cg16191174_RNU2-39P	0.000289628	0.000520189	0.490767043	M1	Female	trans
cg20589770_SOWAHB	0.000289629	0.000520189	-0.586901311	M1	Female	trans
cg25134938_RNU6-895P	0.00028963	0.00052019	0.479112387	M1	Female	trans
cg26414417_ENSG00000234206	0.000289633	0.000520194	-0.414153689	M1	Female	trans
cg11731590_USP50	0.000289636	0.000520199	-0.467575594	M1	Female	trans
cg08598324_TTC38	0.000289636	0.000520199	-0.409520907	M1	Female	trans
cg10370924_PAFAH1B2P1	0.000289637	0.0005202	-0.525795998	M1	Female	trans
cg11364964_FIRRE	0.000289638	0.0005202	-0.39780875	M1	Female	trans
cg10178621_LINC01121	0.000289638	0.0005202	-0.425784639	M1	Female	trans
cg00879723_C3orf18	0.000289638	0.0005202	-0.673162776	M1	Female	trans
cg09736391_PRPH	0.00028964	0.000520202	-0.424448395	M1	Female	trans
cg08678000_ENSG00000229642	0.000289641	0.000520202	-0.2638831	M1	Female	trans
cg02372001_PDE4C	0.000289641	0.000520202	-0.30962821	M1	Female	trans
cg03273265_ZBTB16	0.000289642	0.000520202	-0.435423072	M1	Female	trans
cg10893014_ENSG00000228714	0.000289642	0.000520202	-0.414248106	M1	Female	trans
cg08662017_ENSG00000230695	0.000289643	0.000520203	0.529806118	M1	Female	trans
cg14335687_TLR10	0.000289645	0.000520206	-0.410745344	M1	Female	trans
cg09476440_FAAH	0.000289648	0.000520209	0.399492647	M1	Female	trans
cg23409591_MIR638	0.000289649	0.00052021	-0.413436028	M1	Female	trans
cg20381398_ENSG00000225884	0.000289651	0.000520214	0.671760143	M1	Female	trans
cg22702814_TRIM38	0.000289651	0.000520214	-0.379701669	M1	Female	trans
cg13938710_ENSG00000201407	0.000289654	0.000520216	-1.748216219	M1	Female	trans
cg11449419_SNORD114-19	0.000289654	0.000520216	-0.737715543	M1	Female	trans
cg04727604_MIR124-3	0.000289655	0.000520216	-0.428194233	M1	Female	trans
cg19466967_RN7SL513P	0.000289655	0.000520216	-0.355306943	M1	Female	trans
cg15120247_NMNAT2	0.000289656	0.000520217	-0.475879739	M1	Female	trans
cg14631896_CDK7P1	0.000289656	0.000520217	-0.348873413	M1	Female	trans
cg11540596_ENSG00000236356	0.000289657	0.000520217	-0.363013535	M1	Female	trans
cg07833852_PP12613	0.000289659	0.00052022	-1.045801801	M1	Female	trans
cg02336104_SERPINE1	0.000289662	0.000520224	-0.426426004	M1	Female	trans
cg21953717_ENSG00000176320	0.000289662	0.000520224	-0.461792806	M1	Female	trans
cg05868023_ENSG00000240418	0.000289663	0.000520224	0.365765382	M1	Female	trans
cg02656169_ATP6V0A4	0.000289663	0.000520224	-0.524128257	M1	Female	trans
cg01169429_UBXN2A	0.00028967	0.000520235	-0.56755056	M1	Female	trans
cg00490039_ENSG00000212989	0.00028967	0.000520235	-0.571539663	M1	Female	trans
cg21143896_RPEP2	0.000289671	0.000520235	-0.271437875	M1	Female	trans
cg23641366_MUC1	0.000289673	0.000520238	-0.335783769	M1	Female	trans
cg20825109_RPA3	0.000289674	0.000520238	-0.497639518	M1	Female	trans
cg23238869_NIPAL4	0.000289674	0.000520238	-0.464067769	M1	Female	trans
cg15556748_RNU4-34P	0.000289674	0.000520238	0.384059828	M1	Female	trans
cg22491001_AHRR	0.000289675	0.000520238	-0.46742991	M1	Female	trans
cg14532138_PRKG2	0.000289676	0.00052024	-0.36799724	M1	Female	trans
cg10175261_ENSG00000223530	0.000289677	0.00052024	-0.580304511	M1	Female	trans
cg21077049_ADAM29	0.000289679	0.000520243	-0.332774206	M1	Female	trans
cg13817083_AVPR1A	0.00028968	0.000520244	-0.381450624	M1	Female	trans
cg16645815_GAGE12H	0.000289681	0.000520244	-0.573183642	M1	Female	trans
cg06103928_NRCAM	0.000289682	0.000520245	-0.388378218	M1	Female	trans
cg23209353_C5orf63	0.000289682	0.000520245	-0.446922826	M1	Female	trans
cg13688123_TBC1D3P1	0.000289685	0.000520248	0.502326687	M1	Female	trans
cg26307193_AFAP1L1	0.000289686	0.000520248	-0.41943623	M1	Female	trans
cg06398883_ENSG00000217631	0.000289686	0.000520248	-0.250314392	M1	Female	trans
cg12571007_RPS4XP18	0.000289686	0.000520248	-0.326617136	M1	Female	trans
cg13032656_ENSG00000224617	0.000289686	0.000520248	-0.482394178	M1	Female	trans
cg13032656_ENSG00000230934	0.000289686	0.000520248	-0.482394178	M1	Female	trans
cg09519485_HTR2B	0.000289687	0.000520249	-0.651819913	M1	Female	trans
cg08717983_ENSG00000223944	0.00028969	0.000520252	-0.449199192	M1	Female	trans
cg21921571_LINC00265	0.00028969	0.000520252	-0.436723042	M1	Female	trans
cg09025741_SOX18	0.00028969	0.000520252	-0.517124289	M1	Female	trans
cg04243292_GJA4	0.000289693	0.000520256	-0.769867403	M1	Female	trans
cg14378465_NOSTRIN	0.000289694	0.000520256	-0.326560956	M1	Female	trans
cg05472380_RPL21P42	0.000289695	0.000520256	-0.476536758	M1	Female	trans
cg00886748_LINC00665	0.000289695	0.000520256	-0.441343406	M1	Female	trans
cg04379586_CFAP92	0.000289695	0.000520256	-0.517871667	M1	Female	trans
cg09396308_HLCS-IT1	0.000289696	0.000520256	-0.958664625	M1	Female	trans
cg16217323_ENSG00000212455	0.000289696	0.000520256	-0.557622786	M1	Female	trans
cg03734133_PTBP2	0.000289702	0.000520265	-0.405206796	M1	Female	trans
cg18834082_BARX1-DT	0.000289702	0.000520265	0.507963974	M1	Female	trans
cg12559988_SLC29A1	0.000289703	0.000520266	-0.452883113	M1	Female	trans
cg19560656_IGHD4-17	0.000289704	0.000520267	0.688957691	M1	Female	trans
cg18313144_ENSG00000243129	0.00028971	0.000520275	-0.421536429	M1	Female	trans
cg04701596_SNORD21	0.000289711	0.000520275	-0.629167235	M1	Female	trans
cg23340935_ENSG00000228408	0.000289711	0.000520275	-0.382245238	M1	Female	trans
cg10565645_RNU6-757P	0.000289711	0.000520275	-0.500246022	M1	Female	trans
cg04874862_GALNTL5	0.000289711	0.000520275	-0.419063741	M1	Female	trans
cg14227773_LINC00348	0.000289712	0.000520275	-0.396331903	M1	Female	trans
cg26379583_ENSG00000234147	0.000289714	0.000520279	-0.473238336	M1	Female	trans
cg20747012_LINC02609	0.000289715	0.000520279	-0.555884995	M1	Female	trans
cg02345327_TFF1	0.000289715	0.000520279	-0.493943282	M1	Female	trans
cg00595889_DYRK1B	0.000289717	0.000520282	0.498465522	M1	Female	trans
cg24304928_ENSG00000227885	0.000289718	0.000520282	-0.342187738	M1	Female	trans
cg03206304_ENSG00000232622	0.00028972	0.000520283	-0.339545277	M1	Female	trans
cg01683654_RN7SKP198	0.000289721	0.000520283	0.434860256	M1	Female	trans
cg01329362_C1orf68	0.000289721	0.000520283	-0.469711465	M1	Female	trans
cg01629873_CSPG4	0.000289722	0.000520283	-0.558577214	M1	Female	trans
cg04256864_RN7SL571P	0.000289722	0.000520283	0.538549744	M1	Female	trans
cg13795336_ENSG00000229569	0.000289722	0.000520283	-2.354711777	M1	Female	trans
cg20176706_IGHV3-38	0.000289724	0.000520285	0.388365169	M1	Female	trans
cg05065888_RNU6-823P	0.000289725	0.000520285	-0.300470993	M1	Female	trans
cg03038914_SNHG5	0.000289725	0.000520285	-0.342028029	M1	Female	trans
cg18834259_KRT84	0.000289725	0.000520285	0.330570143	M1	Female	trans
cg04181991_DIRAS1	0.000289726	0.000520285	-0.315525302	M1	Female	trans
cg05157846_PPEF1-AS1	0.000289726	0.000520285	-0.428444213	M1	Female	trans
cg00117490_CBR3-AS1	0.000289728	0.000520285	-0.420118337	M1	Female	trans
cg20973649_ENSG00000242152	0.00028973	0.000520285	-0.413640493	M1	Female	trans
cg17310105_RN7SL267P	0.000289732	0.000520285	-0.385094014	M1	Female	trans
cg00032637_GLRX5P1	0.000289732	0.000520285	-0.107203814	M1	Female	trans
cg00032637_RNU6-429P	0.000289732	0.000520285	-0.436715759	M1	Female	trans
cg00032637_ENSG00000238066	0.000289732	0.000520285	-0.436715759	M1	Female	trans
cg00032637_LINC02630	0.000289732	0.000520285	-0.531553494	M1	Female	trans
cg00032637_LINC02248	0.000289732	0.000520285	-0.531553494	M1	Female	trans
cg00032637_CCNYL3	0.000289732	0.000520285	-0.531553494	M1	Female	trans
cg00032637_RNU5F-7P	0.000289732	0.000520285	-0.531553494	M1	Female	trans
cg00032637_ENSG00000240980	0.000289732	0.000520285	-0.268779969	M1	Female	trans
cg09627874_RNU2-62P	0.000289735	0.000520289	0.367179118	M1	Female	trans
cg06319475_ALPG	0.000289737	0.000520292	-0.542133491	M1	Female	trans
cg11674404_MSRB3	0.000289738	0.000520292	0.571733181	M1	Female	trans
cg13635007_RPL7P7	0.000289738	0.000520292	0.549122696	M1	Female	trans
cg26284114_OPN4	0.000289739	0.000520293	-0.590434819	M1	Female	trans
cg11882358_NOVA2	0.00028974	0.000520293	-0.450569703	M1	Female	trans
cg16726234_LINC01712	0.00028974	0.000520293	-0.428705082	M1	Female	trans
cg25412448_ENSG00000241679	0.00028974	0.000520293	-0.338119277	M1	Female	trans
cg21118618_ENSG00000205971	0.000289742	0.000520296	-0.29986156	M1	Female	trans
cg18709570_LIN28AP2	0.000289744	0.000520297	-0.627998006	M1	Female	trans
cg01521225_KRTAP4-5	0.000289748	0.000520304	-0.273239062	M1	Female	trans
cg09683258_ENSG00000206961	0.000289751	0.000520308	0.738539968	M1	Female	trans
cg05186161_CRNN	0.000289753	0.00052031	-0.61101128	M1	Female	trans
cg19787727_RN7SL606P	0.000289754	0.000520311	0.337774006	M1	Female	trans
cg25871427_LNCSRLR	0.000289757	0.000520315	-0.372928605	M1	Female	trans
cg18844029_ACSL6-AS1	0.000289757	0.000520315	-0.528901549	M1	Female	trans
cg15335251_WNT1	0.000289758	0.000520315	-0.646261438	M1	Female	trans
cg13875403_RHOXF2B	0.000289758	0.000520315	-0.400171713	M1	Female	trans
cg13560919_MST1	0.000289759	0.000520315	0.368927154	M1	Female	trans
cg06736785_PCIF1	0.000289759	0.000520315	-0.532817359	M1	Female	trans
cg08033828_ENSG00000225148	0.00028976	0.000520315	0.483645142	M1	Female	trans
cg09519485_ENSG00000232342	0.000289762	0.000520317	-0.594982644	M1	Female	trans
cg26883840_DCD	0.000289763	0.000520318	-0.66940048	M1	Female	trans
cg05226335_MXRA7P1	0.000289765	0.000520321	-0.437676473	M1	Female	trans
cg07274898_SCUBE1-AS1	0.000289766	0.000520321	0.399429268	M1	Female	trans
cg24052964_RNU6-777P	0.000289766	0.000520321	-0.567822729	M1	Female	trans
cg25323530_BCO2	0.000289768	0.000520323	-0.356963921	M1	Female	trans
cg19477551_ENSG00000237342	0.00028977	0.000520326	0.39609662	M1	Female	trans
cg24304928_PTER	0.000289771	0.000520326	-0.361030192	M1	Female	trans
cg18319024_RNU6-746P	0.000289775	0.000520334	0.6121755	M1	Female	trans
cg23663942_OR6L1P	0.000289776	0.000520334	-0.421325137	M1	Female	trans
cg07424927_OR11H13P	0.000289777	0.000520335	0.452002335	M1	Female	trans
cg06551718_ENSG00000228015	0.000289781	0.000520342	-0.579286944	M1	Female	trans
cg06350097_ENSG00000225884	0.000289783	0.000520345	-0.440079041	M1	Female	trans
cg26594488_TBC1D7	0.000289785	0.000520347	-0.461213647	M1	Female	trans
cg03151640_PTMAP3	0.000289787	0.00052035	-0.534709331	M1	Female	trans
cg21049487_RNU6-194P	0.000289789	0.000520352	-0.49153899	M1	Female	trans
cg10411959_DEFA6	0.000289789	0.000520352	-0.500018896	M1	Female	trans
cg05238750_UBE2E1-AS1	0.000289792	0.000520356	-0.542770966	M1	Female	trans
cg04279695_DUOXA2	0.000289796	0.000520363	0.368064482	M1	Female	trans
cg02931193_LINC01132	0.000289797	0.000520363	-0.509272417	M1	Female	trans
cg24711094_RPL35AP35	0.000289797	0.000520363	-0.40705371	M1	Female	trans
cg03220912_TMF1	0.000289801	0.000520369	-0.430598928	M1	Female	trans
cg02953382_RPH3A	0.000289803	0.000520372	0.328347783	M1	Female	trans
cg08296131_PRIMPOL	0.000289807	0.000520378	-0.546686709	M1	Female	trans
cg09861922_ENSG00000228781	0.00028981	0.000520382	-0.811901691	M1	Female	trans
cg07351787_ENSG00000240441	0.00028981	0.000520382	-0.594189822	M1	Female	trans
cg18687468_PTPRE	0.000289813	0.000520385	-0.578203863	M1	Female	trans
cg01314555_PAX9	0.000289813	0.000520386	-0.500216531	M1	Female	trans
cg04296540_TTN-AS1	0.000289814	0.000520386	0.393511044	M1	Female	trans
cg11156873_FAM78B	0.000289815	0.000520388	-0.376299934	M1	Female	trans
cg19115205_OSBPL3	0.000289819	0.000520392	-0.579531479	M1	Female	trans
cg26329715_GALNT18	0.000289819	0.000520392	-0.43602852	M1	Female	trans
cg02278912_ENSG00000230936	0.00028982	0.000520392	-0.670087398	M1	Female	trans
cg02493842_TGFB1I1	0.000289823	0.000520397	-0.453630295	M1	Female	trans
cg00828556_RNU6-563P	0.000289826	0.000520402	-0.352910579	M1	Female	trans
cg14815329_ENSG00000234742	0.000289827	0.000520402	-0.357759534	M1	Female	trans
cg02357623_HHLA3	0.000289828	0.000520404	-0.452798334	M1	Female	trans
cg21201401_GAPDHP57	0.000289832	0.00052041	0.495115876	M1	Female	trans
cg22762615_ENSG00000213994	0.000289833	0.000520412	0.42605331	M1	Female	trans
cg09244297_ENSG00000237349	0.000289835	0.000520413	-0.540009946	M1	Female	trans
cg16096414_RNY4P18	0.000289836	0.000520415	-0.476462219	M1	Female	trans
cg14257071_TRAV8-4	0.000289838	0.000520418	-0.351897868	M1	Female	trans
cg08771408_TMEM132E	0.00028984	0.00052042	-0.322123375	M1	Female	trans
cg03566001_RPEP2	0.00028984	0.00052042	-0.274312218	M1	Female	trans
cg03326215_LINC01913	0.000289842	0.000520421	-0.513885081	M1	Female	trans
cg00879723_SNX17	0.000289842	0.000520421	-0.673146019	M1	Female	trans
cg23664533_DEFB107A	0.000289843	0.000520422	-0.698766942	M1	Female	trans
cg26972832_AARD	0.000289844	0.000520423	-0.411861677	M1	Female	trans
cg02701825_TMEM213	0.000289846	0.000520425	-0.507783395	M1	Female	trans
cg17096979_SOX1-OT	0.000289846	0.000520425	-0.348645018	M1	Female	trans
cg21445918_RNU1-123P	0.000289846	0.000520425	-0.552264713	M1	Female	trans
cg03229431_LINC01251	0.000289847	0.000520425	-0.420779236	M1	Female	trans
cg00171290_RASAL1	0.000289849	0.000520428	-0.34710029	M1	Female	trans
cg17947922_ENSG00000103200	0.000289851	0.00052043	-0.456760559	M1	Female	trans
cg01650480_ENSG00000237070	0.000289853	0.000520433	-0.532118034	M1	Female	trans
cg06002983_ENSG00000240752	0.000289854	0.000520435	-0.464712963	M1	Female	trans
cg09965679_UGT2B10	0.000289856	0.000520436	0.584791476	M1	Female	trans
cg06649792_AHNAK2	0.000289858	0.000520438	-0.630423466	M1	Female	trans
cg07198994_ARHGAP36	0.000289858	0.000520438	-1.552806903	M1	Female	trans
cg10548700_ZDHHC20P1	0.000289858	0.000520438	0.451038478	M1	Female	trans
cg03623045_ZGLP1	0.00028986	0.00052044	-0.416551278	M1	Female	trans
cg20540582_ANKRD30BL	0.00028986	0.00052044	-0.477406811	M1	Female	trans
cg14825598_FGF17	0.000289861	0.000520441	-0.371186762	M1	Female	trans
cg27208514_ENSG00000216475	0.000289862	0.000520441	-0.595770241	M1	Female	trans
cg27622369_RPL18AP8	0.000289864	0.000520444	-0.421240059	M1	Female	trans
cg13360263_MMAB	0.000289865	0.000520445	-0.445576247	M1	Female	trans
cg01062838_RNA5S15	0.000289865	0.000520445	-0.418432204	M1	Female	trans
cg21828663_ENSG00000238084	0.000289867	0.000520446	-0.395992239	M1	Female	trans
cg23885367_ENSG00000240441	0.000289867	0.000520446	-0.545958266	M1	Female	trans
cg05688588_PAFAH1B2P1	0.000289868	0.000520446	0.646055798	M1	Female	trans
cg21431072_ENSG00000201827	0.00028987	0.00052045	-0.470052108	M1	Female	trans
cg02945674_WARS1	0.000289871	0.00052045	-0.515437617	M1	Female	trans
cg12552823_FCGR2A	0.000289872	0.000520451	-0.569271609	M1	Female	trans
cg19249811_ENSG00000222012	0.000289872	0.000520451	-0.296392505	M1	Female	trans
cg19155518_TBC1D9B	0.000289873	0.000520452	-0.512320211	M1	Female	trans
cg12878716_ZNF16	0.000289878	0.000520459	-0.644480006	M1	Female	trans
cg24118983_ELOVL6	0.000289879	0.000520459	-0.464979917	M1	Female	trans
cg10429221_IL25	0.00028988	0.000520459	-0.520461095	M1	Female	trans
cg19351336_RPS10P3	0.00028988	0.000520459	-0.484152238	M1	Female	trans
cg14044167_ENSG00000217746	0.000289881	0.000520459	-0.500044022	M1	Female	trans
cg00605127_ENSG00000240790	0.000289881	0.000520459	-0.48493744	M1	Female	trans
cg00490039_YPEL5P1	0.000289881	0.000520459	-0.560809677	M1	Female	trans
cg01016056_TTTY7	0.000289882	0.00052046	-0.282930937	M1	Female	trans
cg10061320_RPS2P7	0.000289882	0.00052046	-0.516639979	M1	Female	trans
cg15735438_CTSV	0.000289884	0.000520463	-0.466976052	M1	Female	trans
cg24859375_ENSG00000231052	0.000289885	0.000520464	-0.559125157	M1	Female	trans
cg06736785_DHX37	0.000289886	0.000520464	-0.522976766	M1	Female	trans
cg18359338_ENTPD2	0.000289889	0.000520468	-0.399558658	M1	Female	trans
cg00173782_FGF12-AS2	0.000289889	0.000520468	-0.521763051	M1	Female	trans
cg20683445_ADCY8	0.000289891	0.000520469	-0.386044339	M1	Female	trans
cg17401373_ZNF546	0.000289891	0.000520469	-0.50721329	M1	Female	trans
cg05244234_PKD1P2	0.000289891	0.000520469	0.398204835	M1	Female	trans
cg05036535_ENSG00000240441	0.000289894	0.000520472	-0.534013528	M1	Female	trans
cg02196189_FSTL5	0.000289894	0.000520472	-0.50603128	M1	Female	trans
cg13957457_SPDYE7P	0.000289895	0.000520473	-0.516831463	M1	Female	trans
cg09476440_CDRT4	0.000289897	0.000520477	-0.382249627	M1	Female	trans
cg14014665_ZBTB39	0.000289899	0.000520477	0.423359539	M1	Female	trans
cg01791737_CLEC3A	0.000289899	0.000520477	0.21012318	M1	Female	trans
cg18947032_ARPP19P1	0.0002899	0.000520478	1.727276086	M1	Female	trans
cg18805486_HMX1	0.000289905	0.000520485	-0.35753717	M1	Female	trans
cg09476440_NDUFA2	0.000289906	0.000520485	0.4239144	M1	Female	trans
cg21059060_RNU6-746P	0.000289906	0.000520485	-0.512077865	M1	Female	trans
cg14282280_RNF11P1	0.000289907	0.000520486	-0.416321677	M1	Female	trans
cg06022607_DAW1	0.000289908	0.000520487	-0.537474274	M1	Female	trans
cg18490567_LINC01107	0.000289909	0.000520487	-0.414960911	M1	Female	trans
cg07861662_AQP6	0.000289909	0.000520487	0.48645821	M1	Female	trans
cg17714861_FGFR3	0.000289912	0.00052049	-0.352676743	M1	Female	trans
cg12481893_LINC02370	0.000289912	0.00052049	-0.316472643	M1	Female	trans
cg06470440_ENSG00000224628	0.000289913	0.00052049	-0.365680135	M1	Female	trans
cg27157122_PALLD	0.000289913	0.00052049	-0.701491138	M1	Female	trans
cg11764900_RNU6-442P	0.000289913	0.00052049	0.602258886	M1	Female	trans
cg25933095_PDE1A	0.000289916	0.000520494	-0.330872963	M1	Female	trans
cg08240529_ENSG00000234710	0.000289917	0.000520495	-0.651223813	M1	Female	trans
cg01479912_LINC02796	0.000289918	0.000520496	0.407971064	M1	Female	trans
cg25479848_ENSG00000196472	0.000289919	0.000520497	-0.515012401	M1	Female	trans
cg08894280_TMEM204	0.00028992	0.000520498	-0.36391649	M1	Female	trans
cg10520070_IGKV1OR-3	0.000289922	0.000520502	-0.502312158	M1	Female	trans
cg15016771_EEF1A2	0.000289923	0.000520502	0.276469217	M1	Female	trans
cg07777115_RNF6P1	0.000289924	0.000520502	-0.362386758	M1	Female	trans
cg21351830_RPL3P5	0.000289925	0.000520503	-0.437145351	M1	Female	trans
cg15509191_DPEP2	0.000289928	0.000520508	-0.333290262	M1	Female	trans
cg05398700_GRM7-AS2	0.000289931	0.000520509	-0.440601561	M1	Female	trans
cg08476832_ENSG00000226380	0.000289932	0.000520509	-0.42690995	M1	Female	trans
cg09981313_CREB5	0.000289932	0.000520509	-0.446040946	M1	Female	trans
cg09814167_CDH18	0.000289932	0.000520509	-0.480255574	M1	Female	trans
cg00312344_MSRB1P1	0.000289933	0.000520509	-0.242285858	M1	Female	trans
cg01494083_NEGR1	0.000289933	0.000520509	-0.356790108	M1	Female	trans
cg17600784_ENSG00000215796	0.000289933	0.000520509	-0.409422464	M1	Female	trans
cg20505445_APBB3	0.000289933	0.000520509	-0.566359286	M1	Female	trans
cg01201054_ENSG00000233574	0.000289934	0.000520509	-0.672356912	M1	Female	trans
cg00232388_STEAP1	0.000289934	0.000520509	-0.530890069	M1	Female	trans
cg05740632_ENSG00000229447	0.000289934	0.000520509	-0.755648423	M1	Female	trans
cg10065823_ERBB4	0.000289934	0.000520509	0.694093723	M1	Female	trans
cg24232370_CLSPN	0.000289937	0.000520514	-0.679344977	M1	Female	trans
cg02580082_ENSG00000229682	0.000289939	0.000520515	0.420734725	M1	Female	trans
cg03220912_ELF2	0.000289939	0.000520515	-0.435854348	M1	Female	trans
cg14564616_RNU6-767P	0.00028994	0.000520516	0.436570316	M1	Female	trans
cg16719299_DOP1B	0.000289942	0.000520518	-0.522440445	M1	Female	trans
cg05465169_GOLGA8DP	0.000289944	0.00052052	0.371973781	M1	Female	trans
cg03637781_LINC01505	0.000289944	0.00052052	0.346079781	M1	Female	trans
cg10430029_TRBV5-1	0.000289944	0.00052052	-0.449644473	M1	Female	trans
cg02947456_PPY	0.000289949	0.000520527	0.54517857	M1	Female	trans
cg03141845_ANHX	0.000289949	0.000520528	-0.567236342	M1	Female	trans
cg22767754_ENSG00000227192	0.000289951	0.000520529	0.464318364	M1	Female	trans
cg24180723_DRD5P2	0.000289952	0.00052053	-0.68957332	M1	Female	trans
cg07512734_RNU6-675P	0.000289953	0.000520531	0.348173805	M1	Female	trans
cg09773141_CDKN2AIP	0.000289954	0.000520532	-0.504414486	M1	Female	trans
cg10893014_HMGN2P24	0.000289955	0.000520533	-0.461922051	M1	Female	trans
cg15103479_AGBL5-AS1	0.000289955	0.000520533	-0.487650682	M1	Female	trans
cg13001142_ENSG00000224671	0.000289956	0.000520533	-0.364759679	M1	Female	trans
cg09803413_ENSG00000243116	0.000289956	0.000520533	-0.472384643	M1	Female	trans
cg16959364_B3GNT3	0.000289957	0.000520533	-0.382813427	M1	Female	trans
cg13168499_NECTIN4-AS1	0.000289958	0.000520535	-0.492966986	M1	Female	trans
cg23291004_ENSG00000225869	0.000289959	0.000520536	-0.452749194	M1	Female	trans
cg20057147_CDCA2	0.000289961	0.000520537	-0.47824126	M1	Female	trans
cg18352555_RNU6-746P	0.000289961	0.000520537	0.595202073	M1	Female	trans
cg09201130_GRB10	0.000289961	0.000520537	0.574370529	M1	Female	trans
cg10803871_GPR15	0.000289963	0.000520538	-0.622757083	M1	Female	trans
cg22134139_HMX3	0.000289963	0.000520538	-0.469541936	M1	Female	trans
cg17388638_FMN2	0.000289964	0.000520538	-0.681584644	M1	Female	trans
cg22265173_GRM7-AS2	0.000289965	0.00052054	-0.614131312	M1	Female	trans
cg24193543_ZNF648	0.000289965	0.00052054	-0.476748467	M1	Female	trans
cg06398883_LINC02020	0.000289967	0.000520542	-0.411168023	M1	Female	trans
cg01040630_MTATP6P20	0.000289974	0.000520553	0.441684339	M1	Female	trans
cg07472332_ENSG00000213328	0.000289974	0.000520553	-0.367697446	M1	Female	trans
cg04924345_MAK	0.000289978	0.000520558	-0.569003834	M1	Female	trans
cg09073539_ENSG00000238221	0.000289979	0.000520559	-0.454463796	M1	Female	trans
cg01316642_CST6	0.00028998	0.00052056	-0.526403478	M1	Female	trans
cg27102378_ZAR1	0.000289981	0.00052056	0.473426263	M1	Female	trans
cg04492287_MAN1B1	0.000289981	0.00052056	-0.483565351	M1	Female	trans
cg03859313_DPYSL5	0.000289986	0.000520568	0.405304672	M1	Female	trans
cg24004951_RNU6-211P	0.000289987	0.000520569	-0.489366333	M1	Female	trans
cg21316771_ENSG00000226812	0.000289987	0.000520569	-0.49278695	M1	Female	trans
cg02145137_Y_RNA	0.000289988	0.000520569	-0.568986485	M1	Female	trans
cg15542496_MOG	0.000289989	0.00052057	-0.435586609	M1	Female	trans
cg17996076_MRPS21P2	0.000289991	0.000520573	-0.537122419	M1	Female	trans
cg05392160_RBM17P3	0.000289995	0.000520578	-0.288056505	M1	Female	trans
cg13337086_RN7SL384P	0.000289995	0.000520578	-0.700499891	M1	Female	trans
cg14335687_RNU6-1284P	0.000289996	0.000520578	-0.533745846	M1	Female	trans
cg10548700_RBBP8P1	0.000289999	0.000520582	0.477663464	M1	Female	trans
cg07470104_SPANXC	0.000289999	0.000520582	-0.419922035	M1	Female	trans
cg07448055_DEFA10P	0.000289999	0.000520582	-0.543029769	M1	Female	trans
cg12156661_RNU6-1011P	0.000290001	0.000520584	-1.158367865	M1	Female	trans
cg26329715_ST6GALNAC6	0.000290001	0.000520584	-0.403769815	M1	Female	trans
cg07210335_TAC1	0.000290002	0.000520584	0.325125193	M1	Female	trans
cg04665311_OR7D2	0.000290003	0.000520586	-0.460439138	M1	Female	trans
cg13127920_TPMTP2	0.000290005	0.000520589	-0.500657691	M1	Female	trans
cg21287367_RN7SL33P	0.000290009	0.000520596	-0.274224055	M1	Female	trans
cg07258419_ENSG00000200891	0.000290011	0.000520598	-0.412371883	M1	Female	trans
cg17158894_C4orf46	0.000290015	0.000520603	-0.619265484	M1	Female	trans
cg21315783_RBPMS2P1	0.000290015	0.000520603	-0.452489911	M1	Female	trans
cg01481978_ENSG00000229225	0.000290015	0.000520603	-0.531598593	M1	Female	trans
cg06022673_RNU6-194P	0.000290018	0.000520606	-0.464971543	M1	Female	trans
cg09227800_POLR1D	0.000290018	0.000520607	-0.488351233	M1	Female	trans
cg25357918_GPX6	0.00029002	0.000520608	-0.482626983	M1	Female	trans
cg07571734_LINC01725	0.000290021	0.00052061	0.389162222	M1	Female	trans
cg21764190_TAF11	0.000290022	0.000520611	0.501692269	M1	Female	trans
cg08837744_RN7SKP153	0.000290023	0.000520611	-0.519749674	M1	Female	trans
cg08437041_GYG2-AS1	0.000290024	0.000520612	-0.387820384	M1	Female	trans
cg12607106_ENSG00000229738	0.000290024	0.000520612	-0.320768112	M1	Female	trans
cg25851352_SKOR1	0.000290025	0.000520613	-0.56152996	M1	Female	trans
cg04492287_AP4M1	0.000290027	0.000520614	-0.449205775	M1	Female	trans
cg03560018_PSMB4	0.000290027	0.000520614	0.485528673	M1	Female	trans
cg03038835_PRPH	0.000290027	0.000520614	0.577943659	M1	Female	trans
cg07512343_BACH2	0.000290028	0.000520614	-0.303954495	M1	Female	trans
cg07443778_TKTL1	0.000290029	0.000520615	-0.459546379	M1	Female	trans
cg01479912_RPL7P3	0.000290029	0.000520615	0.407298373	M1	Female	trans
cg12600174_FKBP7	0.000290032	0.000520618	0.470141066	M1	Female	trans
cg22744098_ENSG00000226542	0.000290033	0.00052062	-0.569860541	M1	Female	trans
cg26972832_RNU4-9P	0.000290035	0.00052062	-0.377494547	M1	Female	trans
cg17669549_KLHL31	0.000290036	0.00052062	-0.364006497	M1	Female	trans
cg24976563_LINC02630	0.000290039	0.00052062	-0.693028528	M1	Female	trans
cg24976563_LINC02248	0.000290039	0.00052062	-0.693028528	M1	Female	trans
cg24976563_CCNYL3	0.000290039	0.00052062	-0.693028528	M1	Female	trans
cg24976563_RNU5F-7P	0.000290039	0.00052062	-0.693028528	M1	Female	trans
cg24976563_RNU6-429P	0.000290039	0.00052062	-0.569381036	M1	Female	trans
cg24976563_GLRX5P1	0.000290039	0.00052062	-0.13977013	M1	Female	trans
cg24976563_ENSG00000238066	0.000290039	0.00052062	-0.569381036	M1	Female	trans
cg24976563_ENSG00000240980	0.000290039	0.00052062	-0.350429804	M1	Female	trans
cg16278658_LINC01888	0.000290039	0.00052062	-0.407008162	M1	Female	trans
cg23328066_DEFB109B	0.000290039	0.000520621	0.274380471	M1	Female	trans
cg25284798_RNU2-29P	0.000290042	0.000520622	-0.449275199	M1	Female	trans
cg04492287_ERF	0.000290042	0.000520622	-0.483675446	M1	Female	trans
cg04145522_CST7	0.000290043	0.000520622	-0.632116835	M1	Female	trans
cg20927800_RN7SL231P	0.000290043	0.000520622	-0.431268415	M1	Female	trans
cg16959364_FA2H	0.000290043	0.000520622	-0.359621987	M1	Female	trans
cg06024364_ANKRD10	0.000290043	0.000520622	-0.393984591	M1	Female	trans
cg10668982_RN7SL33P	0.000290047	0.000520628	-0.25777789	M1	Female	trans
cg09981313_EME1	0.000290047	0.000520628	-0.434899647	M1	Female	trans
cg02877478_ENSG00000241490	0.000290048	0.000520629	0.284466681	M1	Female	trans
cg18661550_ENSG00000229294	0.000290049	0.000520629	-0.346836831	M1	Female	trans
cg13762257_ENSG00000233472	0.00029005	0.00052063	0.482411627	M1	Female	trans
cg22750960_UQCRHP2	0.00029005	0.00052063	-0.364968089	M1	Female	trans
cg17714861_LILRA1	0.000290051	0.00052063	-0.397936894	M1	Female	trans
cg17723355_ENSG00000220130	0.000290052	0.00052063	1.809809076	M1	Female	trans
cg03559183_ENSG00000230495	0.000290052	0.00052063	-0.361074332	M1	Female	trans
cg13375352_ENSG00000232959	0.000290056	0.000520635	0.681262903	M1	Female	trans
cg24433045_AMPD1	0.000290056	0.000520635	-0.465096749	M1	Female	trans
cg10664162_ENSG00000230964	0.000290059	0.000520639	-0.669557836	M1	Female	trans
cg12974773_RNA5SP394	0.00029006	0.00052064	-0.395906634	M1	Female	trans
cg08583127_OR5G1P	0.000290062	0.000520643	-0.529657846	M1	Female	trans
cg27291385_ENSG00000228933	0.000290064	0.000520646	-0.333767685	M1	Female	trans
cg14044167_PRRT3-AS1	0.000290067	0.000520649	-0.470975616	M1	Female	trans
cg22337491_RPS7P11	0.000290068	0.000520649	-0.548322553	M1	Female	trans
cg09534232_OR6C2	0.000290068	0.000520649	-0.537878894	M1	Female	trans
cg06338987_PRR34	0.000290069	0.000520649	-0.401439053	M1	Female	trans
cg00572650_CACNB4	0.000290069	0.000520649	-0.452455646	M1	Female	trans
cg14086691_PAX9	0.000290069	0.000520649	-0.375728061	M1	Female	trans
cg09809224_C1QL1	0.00029007	0.00052065	-0.68848015	M1	Female	trans
cg05226335_DUOXA1	0.000290072	0.000520653	-0.42607044	M1	Female	trans
cg26353006_ACTBP2	0.000290073	0.000520654	0.368813291	M1	Female	trans
cg13527872_LYST	0.000290074	0.000520654	0.495639116	M1	Female	trans
cg05689208_H3P32	0.000290075	0.000520655	-0.526809123	M1	Female	trans
cg14418297_SNORD115-10	0.000290078	0.000520659	-0.583466007	M1	Female	trans
cg16278658_PRRX2	0.000290078	0.000520659	-0.379936144	M1	Female	trans
cg16770243_DCC	0.000290079	0.00052066	-0.517427141	M1	Female	trans
cg04337937_VDR	0.000290082	0.000520663	-0.551607795	M1	Female	trans
cg25855415_ENGASE	0.000290082	0.000520663	0.44964537	M1	Female	trans
cg08266644_RANP2	0.000290082	0.000520663	-0.702079512	M1	Female	trans
cg15031917_SCIMP	0.000290083	0.000520663	0.398049479	M1	Female	trans
cg19010777_RPL19P11	0.000290084	0.000520665	-0.561324371	M1	Female	trans
cg04639241_ENSG00000235537	0.000290086	0.000520667	-0.226072951	M1	Female	trans
cg14086691_HIVEP3	0.000290086	0.000520667	-0.404154793	M1	Female	trans
cg04140807_FNDC8	0.000290087	0.000520668	0.441415718	M1	Female	trans
cg12917253_LINC02610	0.000290089	0.000520668	-0.555413438	M1	Female	trans
cg03094912_RNU6-1279P	0.000290089	0.000520668	-0.445834461	M1	Female	trans
cg26662578_CYCSP19	0.000290089	0.000520668	-0.530642895	M1	Female	trans
cg26384014_ENSG00000223945	0.000290089	0.000520668	-1.456541752	M1	Female	trans
cg08328441_ZNF806	0.000290091	0.000520669	-0.368422835	M1	Female	trans
cg02606480_ENSG00000215512	0.000290091	0.000520669	-0.38012159	M1	Female	trans
cg23482839_KRT18P64	0.000290091	0.000520669	-0.553724431	M1	Female	trans
cg12412495_YWHAQP4	0.000290094	0.000520672	0.44809857	M1	Female	trans
cg12412495_RPL9P15	0.000290094	0.000520672	0.676786463	M1	Female	trans
cg07212563_ENSG00000224700	0.000290096	0.000520676	-0.314498989	M1	Female	trans
cg06281241_STARD6	0.000290098	0.000520677	0.647256446	M1	Female	trans
cg20802509_ENSG00000235978	0.0002901	0.000520681	0.400020995	M1	Female	trans
cg10454879_PSG4	0.000290101	0.000520681	-0.578477681	M1	Female	trans
cg07914267_ENSG00000234710	0.000290103	0.000520685	-0.537042496	M1	Female	trans
cg07914267_ENSG00000224427	0.000290104	0.000520685	-0.526419856	M1	Female	trans
cg17947922_DHRS2	0.000290107	0.00052069	-0.495358674	M1	Female	trans
cg14117219_USP43	0.00029011	0.000520695	-0.634163344	M1	Female	trans
cg06322601_TBC1D22A	0.000290113	0.000520699	-0.404579481	M1	Female	trans
cg00845152_CLTCL1	0.000290115	0.000520701	-0.489455248	M1	Female	trans
cg08176762_URAHP	0.000290117	0.000520703	-0.501649341	M1	Female	trans
cg24976563_ENSG00000230107	0.000290117	0.000520703	-0.551372432	M1	Female	trans
cg08869231_HMGN2P10	0.000290117	0.000520703	0.466382691	M1	Female	trans
cg16105569_ENSG00000225148	0.000290119	0.000520705	-0.31485583	M1	Female	trans
cg24479590_NR2F6	0.00029012	0.000520706	-0.509241942	M1	Female	trans
cg12371216_SGCA	0.000290124	0.000520713	0.579905684	M1	Female	trans
cg04513703_CYP2AC1P	0.000290125	0.000520713	-0.60154334	M1	Female	trans
cg06736785_LPIN3	0.000290129	0.000520719	-0.498769205	M1	Female	trans
cg21180330_VN1R37P	0.00029013	0.00052072	-0.539678487	M1	Female	trans
cg24101364_HADH	0.000290132	0.000520723	-0.402406394	M1	Female	trans
cg13032656_ENSG00000233571	0.000290133	0.000520724	-0.396596554	M1	Female	trans
cg02487130_ZDHHC8	0.000290134	0.000520725	-0.541713903	M1	Female	trans
cg05874519_RUVBL2P1	0.000290135	0.000520727	-0.291268798	M1	Female	trans
cg01617955_ENSG00000240441	0.000290137	0.000520728	-0.455828372	M1	Female	trans
cg16959364_ZNRF1	0.000290139	0.00052073	-0.390851549	M1	Female	trans
cg27039034_C5orf38	0.000290139	0.00052073	0.62941496	M1	Female	trans
cg19412031_GALE	0.000290139	0.00052073	-0.428946053	M1	Female	trans
cg04515996_RNF149	0.00029014	0.00052073	0.362460618	M1	Female	trans
cg20789046_ENSG00000222001	0.00029014	0.00052073	-0.350575196	M1	Female	trans
cg04492287_SH2B1	0.000290141	0.00052073	-0.491677982	M1	Female	trans
cg01864029_DHX32	0.000290141	0.00052073	-0.497965549	M1	Female	trans
cg10896276_OR2E1P	0.000290143	0.000520733	-0.526160227	M1	Female	trans
cg01814674_OR52P2P	0.000290145	0.000520736	-0.357347341	M1	Female	trans
cg24730459_PVRIG	0.000290149	0.000520741	-0.328008892	M1	Female	trans
cg18817900_C1DP3	0.000290149	0.000520741	-0.438079489	M1	Female	trans
cg18321929_PHACTR3	0.000290154	0.000520748	-0.49440705	M1	Female	trans
cg09476440_FBXO44	0.000290154	0.000520748	0.434230993	M1	Female	trans
cg02859042_RNVU1-32	0.000290154	0.000520748	-0.62301959	M1	Female	trans
cg10501210_DEFB108F	0.000290156	0.00052075	-0.753419214	M1	Female	trans
cg20748012_ENSG00000214546	0.000290158	0.000520752	-0.477085826	M1	Female	trans
cg12332795_ENSG00000225148	0.000290159	0.000520754	-0.419128597	M1	Female	trans
cg15120247_PROK1	0.00029016	0.000520755	-0.533153545	M1	Female	trans
cg03220912_NPNT	0.000290162	0.000520757	-0.483178121	M1	Female	trans
cg20189053_CABS1	0.000290162	0.000520757	-0.239192221	M1	Female	trans
cg15541606_PF4V1	0.000290164	0.000520759	0.434940506	M1	Female	trans
cg20567311_LINC02827	0.000290164	0.000520759	-0.401699099	M1	Female	trans
cg02931193_SOD1	0.000290165	0.000520759	-0.559685146	M1	Female	trans
cg25037011_ATP6V0A2	0.000290166	0.000520759	0.526132233	M1	Female	trans
cg04343263_VDR	0.000290166	0.000520759	-0.434337382	M1	Female	trans
cg00517532_HLA-DRB5	0.000290167	0.000520759	-0.500877055	M1	Female	trans
cg09874643_ASNS	0.000290167	0.000520759	-0.349125255	M1	Female	trans
cg11095122_IMP3P1	0.000290168	0.00052076	-0.653541768	M1	Female	trans
cg13362012_FBXL12P1	0.00029017	0.000520762	-0.365811195	M1	Female	trans
cg10301769_ENSG00000228030	0.00029017	0.000520762	0.49853145	M1	Female	trans
cg19973291_EEF1A1P16	0.000290172	0.000520765	-0.479104862	M1	Female	trans
cg16225185_Y_RNA	0.000290174	0.000520767	-0.254053971	M1	Female	trans
cg07594209_RN7SL841P	0.000290174	0.000520767	0.41798128	M1	Female	trans
cg16175752_MRPL48P1	0.000290175	0.000520768	-0.525995943	M1	Female	trans
cg06560649_LINC00910	0.000290179	0.000520775	-0.394855515	M1	Female	trans
cg04198854_ENSG00000234586	0.00029018	0.000520775	-0.323978784	M1	Female	trans
cg09018722_ENSG00000236358	0.00029018	0.000520775	-0.471954206	M1	Female	trans
cg13814351_TMEM184B	0.000290181	0.000520775	-0.549990971	M1	Female	trans
cg14989195_SNORA41	0.000290182	0.000520775	-0.421741015	M1	Female	trans
cg10548700_AP4B1	0.000290182	0.000520775	0.469089389	M1	Female	trans
cg03211192_ENSG00000167774	0.000290183	0.000520776	0.503674006	M1	Female	trans
cg13978534_RN7SL482P	0.000290184	0.000520777	0.366603561	M1	Female	trans
cg00564737_CCNG1P1	0.000290187	0.000520781	0.431535017	M1	Female	trans
cg09001591_ENSG00000232056	0.000290188	0.000520781	0.755534851	M1	Female	trans
cg23991636_GDI2P2	0.000290188	0.000520781	0.460121648	M1	Female	trans
cg09999381_STATH	0.000290188	0.000520781	-0.278523095	M1	Female	trans
cg11134437_RNU6-1323P	0.000290192	0.000520786	-0.615285104	M1	Female	trans
cg03623045_PDZD3	0.000290192	0.000520787	-0.409385768	M1	Female	trans
cg13911269_RN7SKP86	0.000290193	0.000520787	0.268112791	M1	Female	trans
cg11662061_CCL24	0.000290194	0.000520788	-0.557880796	M1	Female	trans
cg27368538_ENSG00000239706	0.000290197	0.000520792	-0.354224883	M1	Female	trans
cg18927032_SEC14L5	0.0002902	0.000520797	-0.418480711	M1	Female	trans
cg20802509_MIR193A	0.000290206	0.000520806	-0.538959554	M1	Female	trans
cg27010076_ENSG00000239300	0.000290206	0.000520806	-0.551522079	M1	Female	trans
cg21913335_ENSG00000235939	0.000290206	0.000520806	-0.382175816	M1	Female	trans
cg02067491_ARID3C	0.000290208	0.000520807	-0.435775295	M1	Female	trans
cg22846391_ENSG00000236246	0.000290208	0.000520807	-0.399924204	M1	Female	trans
cg01828530_C5orf46	0.000290209	0.000520808	0.500602914	M1	Female	trans
cg16899179_RNU6-746P	0.00029021	0.000520808	-0.478354527	M1	Female	trans
cg09375488_RPAIN	0.000290211	0.000520808	-0.470257924	M1	Female	trans
cg12129912_CA9	0.000290211	0.000520808	0.409761661	M1	Female	trans
cg15327692_MROH5	0.000290213	0.000520808	-0.459274266	M1	Female	trans
cg11687389_SNX20	0.000290213	0.000520808	-0.436273086	M1	Female	trans
cg16963484_MRPS21P6	0.000290213	0.000520808	-0.690797013	M1	Female	trans
cg09007239_RNA5SP389	0.000290213	0.000520808	-0.497624527	M1	Female	trans
cg23806703_RN7SL160P	0.000290213	0.000520808	-0.548213971	M1	Female	trans
cg20150659_TEX41	0.000290214	0.000520808	-0.51736282	M1	Female	trans
cg01578705_VN1R105P	0.000290214	0.000520808	-0.363763858	M1	Female	trans
cg11148883_LINC00839	0.000290215	0.000520808	-0.41771391	M1	Female	trans
cg04639241_FUT3	0.000290215	0.000520808	-0.3746865	M1	Female	trans
cg22702814_MIR107	0.000290218	0.000520811	-0.186661997	M1	Female	trans
cg27056165_GFPT1	0.000290218	0.000520811	-0.709255041	M1	Female	trans
cg19735538_UBBP3	0.000290218	0.000520811	0.49860042	M1	Female	trans
cg08827342_RANP2	0.000290219	0.000520811	-0.528409728	M1	Female	trans
cg21828663_ETV7	0.000290219	0.000520811	-0.416714737	M1	Female	trans
cg27646075_RNA5SP388	0.000290219	0.000520811	-0.308480672	M1	Female	trans
cg08000231_ATP13A4-AS1	0.000290221	0.000520813	-0.491889292	M1	Female	trans
cg04145522_IER2	0.000290223	0.000520815	-0.586002534	M1	Female	trans
cg25933095_ENSG00000223563	0.000290227	0.000520821	-0.425973851	M1	Female	trans
cg04639241_ODF3	0.000290228	0.000520822	-0.355246999	M1	Female	trans
cg22608845_ENSG00000233482	0.000290229	0.000520823	-0.642726416	M1	Female	trans
cg27058988_DCST1	0.000290229	0.000520823	0.46291555	M1	Female	trans
cg25928510_RN7SL553P	0.00029023	0.000520823	-0.406406668	M1	Female	trans
cg16175752_SAR1AP3	0.00029023	0.000520823	-0.566089167	M1	Female	trans
cg24294835_ANKRD20A2P	0.000290231	0.000520823	-0.545247547	M1	Female	trans
cg05708441_OR5AC2	0.000290232	0.000520823	-0.523840652	M1	Female	trans
cg04195855_KATNIP	0.000290235	0.000520827	-0.48987381	M1	Female	trans
cg25529321_ENSG00000227519	0.000290235	0.000520827	-0.703561741	M1	Female	trans
cg17162911_IGHV5-51	0.000290236	0.000520828	-0.210999685	M1	Female	trans
cg08493356_MEIOB	0.000290236	0.000520828	0.431605191	M1	Female	trans
cg00966098_TACSTD2	0.000290237	0.000520828	-0.443028223	M1	Female	trans
cg15276594_Y_RNA	0.000290238	0.000520829	-0.532098381	M1	Female	trans
cg02281699_AXIN2	0.000290238	0.000520829	-0.442679008	M1	Female	trans
cg19383909_OR2T34	0.000290239	0.00052083	-0.483127172	M1	Female	trans
cg19678863_CRACD	0.000290241	0.000520832	-0.642867487	M1	Female	trans
cg23209353_C3orf52	0.000290242	0.000520833	-0.426257082	M1	Female	trans
cg08985142_HOXB-AS3	0.000290243	0.000520834	-0.169310898	M1	Female	trans
cg18966920_ENSG00000228115	0.000290243	0.000520834	-0.465103578	M1	Female	trans
cg20799095_ENSG00000237301	0.000290244	0.000520834	-0.431449714	M1	Female	trans
cg24232370_MTATP6P29	0.000290244	0.000520834	-0.648693275	M1	Female	trans
cg11993171_C10orf99	0.000290247	0.000520837	-0.3233943	M1	Female	trans
cg05338066_CHAT	0.000290247	0.000520838	0.448333364	M1	Female	trans
cg14901243_ENSG00000224100	0.00029025	0.000520841	0.569302148	M1	Female	trans
cg01843742_ENSG00000235615	0.000290253	0.000520846	-0.238254987	M1	Female	trans
cg17947922_BSX	0.000290256	0.00052085	-0.556704348	M1	Female	trans
cg21110711_COL5A2	0.000290256	0.00052085	-0.457386595	M1	Female	trans
cg14703553_AKAP12	0.000290257	0.00052085	-0.315062718	M1	Female	trans
cg08301173_SLC7A1	0.000290259	0.000520853	-0.38146229	M1	Female	trans
cg01569860_RPL23AP7	0.000290262	0.000520858	-0.468346786	M1	Female	trans
cg16503053_TMC1	0.000290264	0.000520861	-0.465682293	M1	Female	trans
cg20825109_WASHC3	0.000290265	0.000520862	-0.444883446	M1	Female	trans
cg05492433_IFNA1	0.000290266	0.000520863	-1.380741262	M1	Female	trans
cg13362012_CCDC144CP	0.000290267	0.000520864	-0.391289361	M1	Female	trans
cg10284638_AKR1B1P6	0.000290273	0.000520873	-0.543537948	M1	Female	trans
cg27065225_KRTAP5-1	0.000290273	0.000520873	-0.46023514	M1	Female	trans
cg20337110_PPP2R3A	0.000290276	0.000520876	-0.688633899	M1	Female	trans
cg12030632_RNU6-236P	0.000290276	0.000520876	0.680159195	M1	Female	trans
cg21766141_ENSG00000230967	0.000290279	0.000520879	-0.251341516	M1	Female	trans
cg05056349_GABRB1	0.000290279	0.000520879	0.430043521	M1	Female	trans
cg17097571_ENSG00000240915	0.00029028	0.000520879	0.352905126	M1	Female	trans
cg27423983_RNU6-746P	0.00029028	0.000520879	0.621396042	M1	Female	trans
cg13322601_LINC01793	0.00029028	0.000520879	-0.368905684	M1	Female	trans
cg20952901_RN7SKP228	0.000290281	0.00052088	0.451168661	M1	Female	trans
cg07890549_ENSG00000201003	0.000290281	0.00052088	-0.536120456	M1	Female	trans
cg23244913_RBMY2KP	0.000290283	0.000520881	0.516876988	M1	Female	trans
cg23866687_COX7A2P2	0.000290285	0.000520884	0.339641701	M1	Female	trans
cg21516302_ENSG00000240023	0.000290287	0.000520887	-0.444568943	M1	Female	trans
cg26077615_HMGN2P36	0.000290288	0.000520887	-0.366092544	M1	Female	trans
cg10915301_PP12613	0.000290288	0.000520887	0.585863442	M1	Female	trans
cg12227626_LINC00163	0.000290288	0.000520887	-0.404392674	M1	Female	trans
cg04296540_RPL35AP26	0.000290289	0.000520888	0.499968631	M1	Female	trans
cg26329715_GCHFR	0.00029029	0.000520889	-0.41350524	M1	Female	trans
cg20803916_ROPN1B	0.000290291	0.000520889	-0.453361219	M1	Female	trans
cg02062326_ENSG00000227726	0.000290292	0.000520891	0.439481672	M1	Female	trans
cg24270367_ENSG00000228430	0.000290293	0.000520892	-0.321932749	M1	Female	trans
cg15869090_TTTY7	0.000290295	0.000520894	-0.380675273	M1	Female	trans
cg14703553_FANCD2P2	0.000290297	0.000520896	-0.789382072	M1	Female	trans
cg12849065_ACTG1P12	0.000290298	0.000520897	-0.596510092	M1	Female	trans
cg14597070_TPRG1-AS1	0.000290299	0.000520898	0.431455097	M1	Female	trans
cg13264811_FGFR3P1	0.000290299	0.000520898	-0.379924899	M1	Female	trans
cg16601957_FAM241A	0.0002903	0.000520898	-0.467943069	M1	Female	trans
cg18580274_LIN28B	0.000290308	0.000520913	0.50482814	M1	Female	trans
cg00199007_DPM2	0.000290311	0.000520915	-0.450772315	M1	Female	trans
cg07207099_ZNF283	0.000290311	0.000520915	0.333205013	M1	Female	trans
cg00595889_ADGRG1	0.000290311	0.000520915	0.495059367	M1	Female	trans
cg16399648_LRRN4CL	0.000290312	0.000520915	-0.494779285	M1	Female	trans
cg04970495_RNU6-1222P	0.000290316	0.000520922	-0.527579753	M1	Female	trans
cg15532012_CMIP	0.00029032	0.000520926	-0.520740924	M1	Female	trans
cg22117009_RNU6-672P	0.00029032	0.000520926	-0.518680323	M1	Female	trans
cg20112827_SORBS3	0.00029032	0.000520926	-0.455012084	M1	Female	trans
cg13322601_NRG3-AS1	0.000290321	0.000520926	-0.321877333	M1	Female	trans
cg20516643_NPM1P39	0.000290322	0.000520928	-0.421521724	M1	Female	trans
cg19829276_SEMA5B	0.000290327	0.000520935	-0.606452046	M1	Female	trans
cg06736785_DNAJC13	0.000290327	0.000520935	0.46788005	M1	Female	trans
cg12473985_RN7SL180P	0.000290328	0.000520935	-0.441095983	M1	Female	trans
cg13434714_ZNF734P	0.000290328	0.000520935	0.137294249	M1	Female	trans
cg01244006_CERS3	0.000290328	0.000520935	-0.538469271	M1	Female	trans
cg07355514_ENSG00000239203	0.000290329	0.000520935	0.435853263	M1	Female	trans
cg24001471_ANKRD20A10P	0.00029033	0.000520936	-0.557279387	M1	Female	trans
cg18266472_ENSG00000216809	0.000290331	0.000520936	0.338682728	M1	Female	trans
cg08395784_GBAP1	0.000290332	0.000520937	-0.398877444	M1	Female	trans
cg15691584_PSKH2	0.000290332	0.000520937	-0.497499315	M1	Female	trans
cg09152224_HMGB1P14	0.000290333	0.000520937	-0.433691646	M1	Female	trans
cg23641366_C20orf204	0.000290334	0.000520939	-0.393376381	M1	Female	trans
cg00879723_DELE1	0.000290336	0.00052094	-0.672115799	M1	Female	trans
cg23015799_ENSG00000234460	0.000290337	0.00052094	-0.420755258	M1	Female	trans
cg23011666_RPLP2P1	0.000290338	0.00052094	-0.473257636	M1	Female	trans
cg09476440_FDXR	0.000290339	0.00052094	0.392761665	M1	Female	trans
cg04145522_MMP1	0.000290339	0.00052094	-0.631205765	M1	Female	trans
cg10207553_BOK	0.00029034	0.00052094	-0.54404073	M1	Female	trans
cg23989409_RPL32P34	0.000290342	0.00052094	-0.409356367	M1	Female	trans
cg09562938_CREB3L2-AS1	0.000290342	0.00052094	-0.4886926	M1	Female	trans
cg03397234_ENSG00000226426	0.000290347	0.00052094	0.228122728	M1	Female	trans
cg03397234_RNU7-7P	0.000290347	0.00052094	0.252285913	M1	Female	trans
cg03397234_RPL27AP3	0.000290347	0.00052094	0.661458392	M1	Female	trans
cg03397234_FAM237A	0.000290347	0.00052094	0.48306795	M1	Female	trans
cg03397234_H3P11	0.000290347	0.00052094	0.243819116	M1	Female	trans
cg03397234_HLA-N	0.000290347	0.00052094	0.48306795	M1	Female	trans
cg03397234_CNOT4P1	0.000290347	0.00052094	0.259738157	M1	Female	trans
cg03397234_RN7SKP3	0.000290347	0.00052094	0.381476403	M1	Female	trans
cg03397234_RPL7P58	0.000290347	0.00052094	0.48306795	M1	Female	trans
cg03397234_ENSG00000225906	0.000290347	0.00052094	0.48306795	M1	Female	trans
cg03397234_RPS29P8	0.000290347	0.00052094	0.680626317	M1	Female	trans
cg03397234_RNU4-11P	0.000290347	0.00052094	0.680626317	M1	Female	trans
cg03397234_RNU6-869P	0.000290347	0.00052094	0.680626317	M1	Female	trans
cg03397234_RNU6-940P	0.000290347	0.00052094	0.207893713	M1	Female	trans
cg03397234_HSFY1P1	0.000290347	0.00052094	0.680626317	M1	Female	trans
cg03397234_ENSG00000217120	0.000290347	0.00052094	0.27959579	M1	Female	trans
cg03397234_ENSG00000225258	0.000290347	0.00052094	0.680626317	M1	Female	trans
cg09038258_ENSG00000224555	0.000290348	0.000520942	-0.415215557	M1	Female	trans
cg15374032_FZD4	0.000290349	0.000520943	-0.436167751	M1	Female	trans
cg23806703_FBXO22	0.00029035	0.000520943	-0.470345128	M1	Female	trans
cg13872511_RPS7P6	0.000290352	0.000520943	-0.442608116	M1	Female	trans
cg15628518_BTBD11	0.000290357	0.000520943	-0.591986109	M1	Female	trans
cg21762728_RNU6-627P	0.000290357	0.000520943	-0.563327397	M1	Female	trans
cg21762728_OTOS	0.000290357	0.000520943	-0.378049059	M1	Female	trans
cg21762728_RNU1-76P	0.000290357	0.000520943	-0.563327397	M1	Female	trans
cg21762728_LINC01626	0.000290357	0.000520943	-0.563327397	M1	Female	trans
cg21762728_FABP12P1	0.000290357	0.000520943	-0.563327397	M1	Female	trans
cg21762728_DEFB128	0.000290357	0.000520943	-0.563327397	M1	Female	trans
cg21762728_Y_RNA	0.000290357	0.000520943	-0.505354914	M1	Female	trans
cg21762728_ENSG00000228167	0.000290357	0.000520943	-0.563327397	M1	Female	trans
cg21762728_ENSG00000229013	0.000290357	0.000520943	-0.563327397	M1	Female	trans
cg21762728_ENSG00000232958	0.000290357	0.000520943	-0.214974967	M1	Female	trans
cg21762728_ENSG00000234638	0.000290357	0.000520943	-0.563327397	M1	Female	trans
cg21762728_NTM-IT	0.000290357	0.000520943	-0.399816175	M1	Female	trans
cg21762728_RN7SL305P	0.000290357	0.000520943	-0.399816175	M1	Female	trans
cg21762728_FGF7P2	0.000290357	0.000520943	-0.109837951	M1	Female	trans
cg24304928_ENSG00000228577	0.00029036	0.000520946	-0.325409618	M1	Female	trans
cg01983185_KRT32	0.00029036	0.000520946	0.426836966	M1	Female	trans
cg22882563_PRSS3P4	0.000290364	0.000520952	-0.353377929	M1	Female	trans
cg12329916_TNS4	0.000290365	0.000520952	-0.57447723	M1	Female	trans
cg00893657_RNU4-88P	0.000290365	0.000520952	-0.50544533	M1	Female	trans
cg03830265_CASC2	0.000290368	0.000520956	-0.449396521	M1	Female	trans
cg02877478_OR7E149P	0.000290369	0.000520956	0.18886523	M1	Female	trans
cg16940199_RN7SL496P	0.000290369	0.000520956	0.618253088	M1	Female	trans
cg10488013_BBS12	0.000290371	0.00052096	-0.394644338	M1	Female	trans
cg13045265_CNTNAP5	0.000290376	0.000520966	-0.429640639	M1	Female	trans
cg04924345_ENSG00000212161	0.000290377	0.000520966	-0.532925114	M1	Female	trans
cg09578729_DPEP3	0.000290378	0.000520966	-0.323812362	M1	Female	trans
cg09471804_RNU6-451P	0.000290378	0.000520966	-0.156105038	M1	Female	trans
cg04342425_PQLC1P1	0.000290379	0.000520966	-0.302699767	M1	Female	trans
cg23535194_ACTBP7	0.000290379	0.000520966	0.549559534	M1	Female	trans
cg23624621_CTSL3P	0.000290379	0.000520966	-0.596358168	M1	Female	trans
cg08926967_BORCS8-MEF2B	0.000290379	0.000520966	-0.35101541	M1	Female	trans
cg20695805_RPS5P2	0.000290381	0.000520968	0.489609367	M1	Female	trans
cg21610815_MANCR	0.000290381	0.000520968	-0.479741726	M1	Female	trans
cg19871940_ENSG00000238215	0.000290382	0.000520968	0.388323598	M1	Female	trans
cg00470469_SIRPD	0.000290383	0.000520968	-0.402468012	M1	Female	trans
cg00912942_CPT1B	0.000290384	0.000520968	-0.747921215	M1	Female	trans
cg01641092_RPL5P28	0.000290384	0.000520968	-0.494851045	M1	Female	trans
cg20505445_DPEP1	0.000290384	0.000520968	-0.599837324	M1	Female	trans
cg27444020_ACTBP1	0.000290386	0.000520971	-0.367620884	M1	Female	trans
cg14457908_FZD4	0.000290387	0.000520971	-0.518558168	M1	Female	trans
cg24202000_CDRT15	0.000290387	0.000520971	-0.528521924	M1	Female	trans
cg14755254_RNU7-187P	0.000290388	0.000520971	0.284415661	M1	Female	trans
cg26229593_ENSG00000236425	0.000290388	0.000520971	0.807411139	M1	Female	trans
cg20033591_QRSL1P2	0.000290388	0.000520971	-0.283320581	M1	Female	trans
cg02282594_CEACAM21	0.00029039	0.000520975	0.388636785	M1	Female	trans
cg15644305_SLC9A3	0.000290394	0.000520979	-0.44155436	M1	Female	trans
cg23216724_ZAR1	0.000290394	0.000520979	-0.440886343	M1	Female	trans
cg05260298_CSTP1	0.000290395	0.000520979	-0.539651271	M1	Female	trans
cg18484654_TBC1D3P1	0.000290396	0.000520979	-0.415932126	M1	Female	trans
cg12571007_KIAA0232	0.000290396	0.000520979	-0.349797264	M1	Female	trans
cg22832271_DRD5P1	0.000290396	0.000520979	0.683645126	M1	Female	trans
cg03206304_DAND5	0.000290397	0.000520979	-0.371083868	M1	Female	trans
cg05948955_KPNA2P1	0.000290397	0.000520979	-0.312418424	M1	Female	trans
cg06247677_TAS2R2P	0.000290398	0.000520981	-0.503806583	M1	Female	trans
cg20894495_FAM90A1	0.0002904	0.000520983	-0.45473022	M1	Female	trans
cg19383909_MFAP3L	0.000290402	0.000520987	-0.398576698	M1	Female	trans
cg02673703_DIAPH3	0.000290404	0.000520988	-0.372763717	M1	Female	trans
cg26340737_ENSG00000226509	0.000290404	0.000520988	0.389367547	M1	Female	trans
cg10099795_ENSG00000225148	0.000290405	0.000520989	0.486236337	M1	Female	trans
cg17096067_Y_RNA	0.000290407	0.000520991	-0.546614486	M1	Female	trans
cg05061813_SPA17P1	0.000290408	0.000520992	-0.407212098	M1	Female	trans
cg06246357_ENSG00000186148	0.000290409	0.000520992	0.410695515	M1	Female	trans
cg27028038_SPRY4	0.000290411	0.000520994	-0.519791661	M1	Female	trans
cg07588569_ENSG00000236425	0.000290412	0.000520995	0.561734437	M1	Female	trans
cg22314681_ENSG00000227034	0.000290414	0.000520998	-0.432934528	M1	Female	trans
cg02792822_IPO7P1	0.000290414	0.000520999	-0.411878246	M1	Female	trans
cg15333688_RNU7-141P	0.000290418	0.000521003	-0.438769249	M1	Female	trans
cg14398342_LINC01734	0.000290421	0.000521008	-0.355823239	M1	Female	trans
cg00360769_PAFAH1B2P1	0.000290421	0.000521008	0.668973678	M1	Female	trans
cg08798317_ENSG00000231187	0.000290421	0.000521008	0.582033207	M1	Female	trans
cg18966920_RAD51D	0.000290423	0.00052101	-0.509027672	M1	Female	trans
cg18966920_KCTD4	0.000290426	0.000521014	-0.538273424	M1	Female	trans
cg04751533_DPY19L2P5	0.000290428	0.000521017	-0.528170649	M1	Female	trans
cg16726234_ENSG00000227068	0.000290429	0.000521018	-0.397992245	M1	Female	trans
cg10548700_ZNF80	0.000290429	0.000521018	0.407648934	M1	Female	trans
cg06752985_ENSG00000230003	0.00029044	0.000521035	-0.47550544	M1	Female	trans
cg25206138_IGLV7-46	0.000290441	0.000521036	-0.210218595	M1	Female	trans
cg20571761_RPL17P26	0.000290441	0.000521036	-0.445415556	M1	Female	trans
cg09947026_LINC01098	0.000290442	0.000521037	-0.365377575	M1	Female	trans
cg13885150_NDUFA5P4	0.000290443	0.000521037	-0.431858342	M1	Female	trans
cg03189237_ENSG00000233987	0.000290443	0.000521037	-0.524402517	M1	Female	trans
cg06322601_SLC29A2	0.000290444	0.000521038	-0.365759928	M1	Female	trans
cg06560649_CDY5P	0.000290449	0.000521045	-0.39083118	M1	Female	trans
cg06560649_CDY9P	0.000290449	0.000521045	-0.39083118	M1	Female	trans
cg11091734_EHD2	0.00029045	0.000521045	-0.317432592	M1	Female	trans
cg09098393_GPR32	0.00029045	0.000521046	0.616514735	M1	Female	trans
cg23946663_SNORD48	0.000290451	0.000521046	-0.512790785	M1	Female	trans
cg09880745_GCG	0.000290454	0.00052105	-0.597570035	M1	Female	trans
cg23806703_RPL15P14	0.000290458	0.000521056	-0.414570732	M1	Female	trans
cg10723869_PPIC	0.000290459	0.000521058	-0.697242933	M1	Female	trans
cg03476414_ECEL1P3	0.00029046	0.000521058	-0.364350985	M1	Female	trans
cg11889058_ENSG00000228675	0.000290461	0.000521059	-0.454085636	M1	Female	trans
cg06224893_ENSG00000212455	0.000290461	0.00052106	-0.578630251	M1	Female	trans
cg01064918_REEP4	0.000290466	0.000521066	-0.56527516	M1	Female	trans
cg26329715_SYCP2	0.000290466	0.000521066	0.419232828	M1	Female	trans
cg10040153_RPL36AP15	0.000290467	0.000521067	-0.542338704	M1	Female	trans
cg06449486_ENSG00000243518	0.000290468	0.000521069	0.356705492	M1	Female	trans
cg18477969_LINC01305	0.000290469	0.000521069	-0.690497251	M1	Female	trans
cg09495418_SYCE1L	0.00029047	0.000521069	-0.524520428	M1	Female	trans
cg08325191_MTND2P15	0.00029047	0.00052107	0.307256539	M1	Female	trans
cg20046668_RPL22P18	0.000290472	0.00052107	-0.4799621	M1	Female	trans
cg22036487_OR2T6	0.000290472	0.00052107	-0.515920976	M1	Female	trans
cg17121694_MTCP1	0.000290473	0.00052107	-0.335623286	M1	Female	trans
cg08157914_RNU6-1105P	0.000290473	0.00052107	-0.165568098	M1	Female	trans
cg24171294_BSDC1	0.000290475	0.000521074	-0.43456575	M1	Female	trans
cg20375654_ENSG00000231967	0.000290476	0.000521074	-0.438839964	M1	Female	trans
cg09473676_RPL29P32	0.00029048	0.000521082	-0.496414955	M1	Female	trans
cg13012916_ENSG00000234050	0.000290484	0.000521087	0.397260693	M1	Female	trans
cg00531137_DRD5P2	0.000290487	0.000521091	0.609353973	M1	Female	trans
cg21764190_ENSG00000237477	0.000290489	0.000521093	0.589249154	M1	Female	trans
cg17971947_AMIGO3	0.000290489	0.000521093	-0.53480538	M1	Female	trans
cg10897282_SLC35C2P1	0.000290491	0.000521095	-0.494130893	M1	Female	trans
cg03741862_TDRD5	0.000290493	0.000521098	0.436432156	M1	Female	trans
cg14397919_ENSG00000237015	0.000290494	0.000521098	-0.448371935	M1	Female	trans
cg27143070_ENSG00000223419	0.000290494	0.000521098	-0.607218456	M1	Female	trans
cg02345572_HIGD1AP12	0.000290497	0.000521103	-0.399008013	M1	Female	trans
cg04070200_ZSCAN23	0.000290499	0.000521105	-0.406967572	M1	Female	trans
cg11703007_VN1R110P	0.000290502	0.000521109	-0.441641995	M1	Female	trans
cg04365481_OLMALINC	0.000290503	0.00052111	0.42545999	M1	Female	trans
cg14575356_ENSG00000231187	0.000290504	0.000521111	-0.504036322	M1	Female	trans
cg02956801_ENSG00000228933	0.000290504	0.000521111	-0.331473327	M1	Female	trans
cg11889058_CCR8	0.000290505	0.000521112	-0.443525701	M1	Female	trans
cg04070489_ENSG00000228876	0.000290506	0.000521112	-0.407901339	M1	Female	trans
cg05292018_ENSG00000232828	0.000290508	0.000521115	-0.428864694	M1	Female	trans
cg01864029_ENSG00000229112	0.000290509	0.000521116	-0.464466842	M1	Female	trans
cg14378465_ENSG00000237749	0.00029051	0.000521117	-0.348392981	M1	Female	trans
cg03176698_UPK1A	0.000290511	0.000521117	-0.491994772	M1	Female	trans
cg03327962_CHIAP2	0.000290516	0.000521126	-0.694781192	M1	Female	trans
cg25699417_ENSG00000225092	0.000290517	0.000521127	-0.363572922	M1	Female	trans
cg22303915_RPS2P7	0.000290518	0.000521127	-0.487139252	M1	Female	trans
cg09802433_OR9M1P	0.000290519	0.000521128	-0.410085969	M1	Female	trans
cg24148874_SNORD54	0.000290522	0.000521133	-0.813768322	M1	Female	trans
cg24270367_ENSG00000235168	0.000290525	0.000521136	-0.380198901	M1	Female	trans
cg10288502_RPS29P23	0.000290526	0.000521137	-0.42203426	M1	Female	trans
cg10664162_ARHGAP26	0.000290526	0.000521137	-0.618874757	M1	Female	trans
cg24433045_ENSG00000236948	0.00029053	0.000521143	-0.425237943	M1	Female	trans
cg08498272_SP7	0.000290532	0.000521146	-0.536931604	M1	Female	trans
cg17324671_RNA5SP86	0.000290532	0.000521146	-0.42964201	M1	Female	trans
cg01591369_H3P43	0.000290536	0.00052115	-0.390092232	M1	Female	trans
cg14135783_CLVS2	0.000290539	0.000521156	-0.543779868	M1	Female	trans
cg15866089_LINC02869	0.000290541	0.000521158	-0.488414812	M1	Female	trans
cg18580274_ACTR1A	0.000290541	0.000521158	-0.502655073	M1	Female	trans
cg11731437_ENSG00000227365	0.000290542	0.000521158	-0.588817788	M1	Female	trans
cg20825109_ZNF304	0.000290544	0.000521161	-0.496904113	M1	Female	trans
cg09994954_TCL1A	0.000290545	0.000521161	-0.17866327	M1	Female	trans
cg14609104_ENSG00000238220	0.000290545	0.000521161	-0.333716283	M1	Female	trans
cg24863347_OR11H4	0.000290546	0.000521162	-0.527673882	M1	Female	trans
cg22556683_PRSS45P	0.000290549	0.000521166	-0.559492681	M1	Female	trans
cg01201054_IGLJ7	0.00029055	0.000521166	-0.565052422	M1	Female	trans
cg24706930_ENSG00000228123	0.00029055	0.000521166	-0.467364182	M1	Female	trans
cg19155735_DEFB103A	0.000290552	0.000521168	-0.563813643	M1	Female	trans
cg16653138_LPAL2	0.000290552	0.000521168	0.586094777	M1	Female	trans
cg03741862_CRISP1	0.000290553	0.000521169	0.582801384	M1	Female	trans
cg26972832_MACC1-AS1	0.000290554	0.000521169	-0.452217182	M1	Female	trans
cg05937774_ZNF679	0.000290554	0.000521169	-0.553806373	M1	Female	trans
cg12398261_ENSG00000235775	0.000290556	0.000521171	-0.382342357	M1	Female	trans
cg27459981_RNU4-24P	0.000290561	0.00052118	0.59628503	M1	Female	trans
cg23954535_IGLV3-16	0.000290562	0.00052118	-0.138650642	M1	Female	trans
cg07917878_ENSG00000228335	0.000290564	0.000521183	-0.693792237	M1	Female	trans
cg25621215_HSD17B7P2	0.000290565	0.000521183	-0.530327573	M1	Female	trans
cg12656219_TRDN	0.000290567	0.000521187	-0.383325798	M1	Female	trans
cg27599856_TRAV7	0.000290573	0.000521196	-0.395849784	M1	Female	trans
cg03324695_IGLV1-44	0.000290575	0.000521199	0.338514715	M1	Female	trans
cg19412031_KIAA0513	0.000290575	0.000521199	-0.418291374	M1	Female	trans
cg20313838_MNX1-AS1	0.000290576	0.000521199	-0.147848128	M1	Female	trans
cg23882019_RPL17P46	0.000290577	0.000521199	0.579995486	M1	Female	trans
cg04072177_NDUFB2-AS1	0.000290577	0.000521199	-0.375672467	M1	Female	trans
cg06112554_OR5T3	0.000290577	0.000521199	-0.435606694	M1	Female	trans
cg17714861_GNG10	0.000290578	0.000521199	-0.403041026	M1	Female	trans
cg08664874_CAPN6	0.000290578	0.000521199	-0.178104731	M1	Female	trans
cg23238869_FYB1	0.000290579	0.0005212	-0.444625206	M1	Female	trans
cg01817521_TP53I13	0.000290581	0.000521202	-0.422923235	M1	Female	trans
cg23544472_HNRNPA1P3	0.000290582	0.000521203	-0.393116102	M1	Female	trans
cg18301136_LINC02572	0.000290584	0.000521206	-0.438881708	M1	Female	trans
cg25010115_ENSG00000213557	0.000290585	0.000521206	-0.295983188	M1	Female	trans
cg09627057_IRAK3	0.000290589	0.000521214	-0.454073906	M1	Female	trans
cg05956076_DIAPH3-AS1	0.000290593	0.000521219	-0.327546373	M1	Female	trans
cg04667681_ENSG00000227722	0.000290593	0.000521219	-0.401866676	M1	Female	trans
cg18359218_ENSG00000223589	0.000290594	0.00052122	-0.424129388	M1	Female	trans
cg14833402_RNA5SP347	0.000290596	0.000521222	-0.3661424	M1	Female	trans
cg03659680_TMEM262	0.000290597	0.000521222	-0.606958102	M1	Female	trans
cg20300175_AKAP1	0.000290597	0.000521222	-0.45520427	M1	Female	trans
cg22484330_LINC00347	0.000290603	0.000521233	-0.349019914	M1	Female	trans
cg18941079_CFAP43	0.000290608	0.00052124	-0.378860824	M1	Female	trans
cg26083389_IFNWP15	0.000290611	0.000521245	-0.511901181	M1	Female	trans
cg20684251_OR4L1	0.000290613	0.000521248	-0.512509605	M1	Female	trans
cg17676612_SLC7A9	0.000290615	0.000521248	-0.42319184	M1	Female	trans
cg23971096_FAM220CP	0.000290615	0.000521248	-0.394983514	M1	Female	trans
cg25079651_ENSG00000235168	0.000290616	0.000521248	-0.544731509	M1	Female	trans
cg03575231_KCNIP4	0.000290616	0.000521248	-0.384958139	M1	Female	trans
cg25578798_HSPA5P1	0.000290616	0.000521248	-0.314931961	M1	Female	trans
cg27178540_OR5H2	0.000290616	0.000521248	-0.647039128	M1	Female	trans
cg11687389_CLNK	0.000290617	0.000521249	-0.397265583	M1	Female	trans
cg19412031_NSMF	0.000290618	0.00052125	-0.450275383	M1	Female	trans
cg19773385_ENSG00000235168	0.000290619	0.00052125	-0.443770034	M1	Female	trans
cg15166583_RANBP17	0.000290622	0.000521255	-0.445554171	M1	Female	trans
cg06287371_RPL27AP5	0.000290625	0.000521258	-0.360357967	M1	Female	trans
cg23155884_SETP15	0.000290625	0.000521258	-0.336363413	M1	Female	trans
cg12426214_ASB11	0.000290626	0.000521258	-0.385708731	M1	Female	trans
cg22646311_ENSG00000234115	0.000290627	0.000521259	0.344983854	M1	Female	trans
cg08354216_ENSG00000236864	0.000290627	0.000521259	-0.451888578	M1	Female	trans
cg21485150_MAP3K14	0.000290629	0.000521262	0.463911013	M1	Female	trans
cg24959901_IFNA8	0.00029063	0.000521263	-0.539952827	M1	Female	trans
cg27585222_BTF3P4	0.00029063	0.000521263	-0.291606685	M1	Female	trans
cg12693404_RNU6-746P	0.000290634	0.000521267	0.556019686	M1	Female	trans
cg22646311_ZNF670-ZNF695	0.000290634	0.000521267	0.455817252	M1	Female	trans
cg20943084_C6orf141	0.000290635	0.000521267	-0.605180685	M1	Female	trans
cg16972508_ENSG00000219302	0.000290635	0.000521267	-0.411623683	M1	Female	trans
cg11002721_RPS5P3	0.000290638	0.000521272	-0.402981694	M1	Female	trans
cg05732866_FTLP15	0.000290639	0.000521272	-0.280560815	M1	Female	trans
cg26221506_IRF4	0.00029064	0.000521272	-0.346670732	M1	Female	trans
cg16770243_ENSG00000232175	0.000290642	0.000521275	-0.421771582	M1	Female	trans
cg08776711_IL17RA	0.000290644	0.000521278	-0.525856067	M1	Female	trans
cg11800635_ENSG00000233739	0.000290645	0.000521278	-0.512336516	M1	Female	trans
cg19431048_ALOX5AP	0.000290645	0.000521278	-0.564733702	M1	Female	trans
cg23200634_ENSG00000215381	0.000290646	0.000521278	-0.591722407	M1	Female	trans
cg01073837_COL11A1	0.00029065	0.000521278	0.391728001	M1	Female	trans
cg11218915_H2BU2P	0.00029065	0.000521278	-0.580373433	M1	Female	trans
cg09855983_SLC24A2	0.00029065	0.000521278	-0.522376819	M1	Female	trans
cg04836151_RNU6-627P	0.000290653	0.000521278	-0.520196886	M1	Female	trans
cg04836151_OTOS	0.000290653	0.000521278	-0.34910417	M1	Female	trans
cg04836151_RNU1-76P	0.000290653	0.000521278	-0.520196886	M1	Female	trans
cg04836151_LINC01626	0.000290653	0.000521278	-0.520196886	M1	Female	trans
cg04836151_FABP12P1	0.000290653	0.000521278	-0.520196886	M1	Female	trans
cg04836151_DEFB128	0.000290653	0.000521278	-0.520196886	M1	Female	trans
cg04836151_FGF7P2	0.000290653	0.000521278	-0.101428335	M1	Female	trans
cg04836151_Y_RNA	0.000290653	0.000521278	-0.466662999	M1	Female	trans
cg04836151_ENSG00000228167	0.000290653	0.000521278	-0.520196886	M1	Female	trans
cg04836151_ENSG00000229013	0.000290653	0.000521278	-0.520196886	M1	Female	trans
cg04836151_ENSG00000232958	0.000290653	0.000521278	-0.198515657	M1	Female	trans
cg04836151_ENSG00000234638	0.000290653	0.000521278	-0.520196886	M1	Female	trans
cg04836151_NTM-IT	0.000290653	0.000521278	-0.369204712	M1	Female	trans
cg04836151_RN7SL305P	0.000290653	0.000521278	-0.369204712	M1	Female	trans
cg15509969_TVP23BP2	0.000290654	0.000521279	0.306663354	M1	Female	trans
cg23239675_ITGA8	0.000290655	0.000521279	-0.655639974	M1	Female	trans
cg04071758_RPSAP7	0.000290659	0.000521285	-0.269118906	M1	Female	trans
cg02917659_LRFN2	0.000290659	0.000521285	-0.539189709	M1	Female	trans
cg06757935_IGLV4-69	0.000290662	0.000521289	-0.191748666	M1	Female	trans
cg06578063_ENSG00000226862	0.000290666	0.000521295	-0.320171083	M1	Female	trans
cg05898161_NLRP7P1	0.000290668	0.000521297	-0.466647193	M1	Female	trans
cg23806703_AKAP6	0.000290669	0.000521298	-0.479678026	M1	Female	trans
cg00912942_ENSG00000225032	0.000290669	0.000521298	-0.739461123	M1	Female	trans
cg12010643_ITPRIP	0.000290671	0.0005213	-0.483070655	M1	Female	trans
cg17271146_HOXB2	0.000290672	0.0005213	-0.509867058	M1	Female	trans
cg00146756_MTND4P1	0.000290672	0.0005213	-0.425534526	M1	Female	trans
cg00879723_RYR2	0.000290674	0.000521302	-0.624528552	M1	Female	trans
cg23290207_MTCO3P40	0.000290674	0.000521302	0.442269474	M1	Female	trans
cg05015297_CASC4P1	0.000290675	0.000521302	-0.501652013	M1	Female	trans
cg23459160_RNU6-1017P	0.000290676	0.000521303	-0.554384035	M1	Female	trans
cg12878716_SSH1	0.000290676	0.000521303	-0.759520393	M1	Female	trans
cg02061007_PGAM1P10	0.000290677	0.000521305	-0.295891898	M1	Female	trans
cg23296665_FAM117B	0.000290678	0.000521305	-0.861559603	M1	Female	trans
cg12971523_MIR607	0.000290679	0.000521306	-0.415441907	M1	Female	trans
cg02990361_UPK1A-AS1	0.00029068	0.000521306	0.462109167	M1	Female	trans
cg04751533_ENSG00000225399	0.00029068	0.000521306	-0.497925766	M1	Female	trans
cg13055103_ENSG00000229151	0.000290681	0.000521307	-0.485571594	M1	Female	trans
cg15515265_RNU6-294P	0.000290683	0.000521309	-0.524825771	M1	Female	trans
cg21578644_CNTFR	0.000290684	0.00052131	-0.498688625	M1	Female	trans
cg11324445_SIGLEC11	0.000290685	0.00052131	-0.47183631	M1	Female	trans
cg13680270_ENSG00000228019	0.000290685	0.00052131	0.550901863	M1	Female	trans
cg09535322_ENSG00000240774	0.00029069	0.000521319	-0.630775944	M1	Female	trans
cg02931193_OR4S2	0.000290693	0.000521322	-0.674334669	M1	Female	trans
cg03835671_ACTBP7	0.000290693	0.000521322	0.566140157	M1	Female	trans
cg14646214_ANTXR2	0.000290694	0.000521324	-0.47102726	M1	Female	trans
cg03192186_CYP24A1	0.000290696	0.000521325	-0.448174901	M1	Female	trans
cg15145296_ENSG00000236352	0.000290697	0.000521325	-0.351510652	M1	Female	trans
cg16919093_FAM133CP	0.000290697	0.000521325	-0.386676527	M1	Female	trans
cg13565400_TUBB4AP1	0.000290697	0.000521325	0.495674662	M1	Female	trans
cg17847052_ZCCHC2	0.000290698	0.000521326	-0.382493527	M1	Female	trans
cg22314681_RNA5S1	0.000290699	0.000521326	-0.451549589	M1	Female	trans
cg22275446_AHNAK2	0.0002907	0.000521327	-0.583395317	M1	Female	trans
cg22843912_RNU6-487P	0.000290701	0.000521328	-0.387819212	M1	Female	trans
cg02656169_S1PR4	0.000290704	0.000521332	0.550025576	M1	Female	trans
cg20494891_PAFAH1B2P1	0.000290705	0.000521333	0.688348904	M1	Female	trans
cg09627874_SH3BP5-AS1	0.000290705	0.000521333	0.368182093	M1	Female	trans
cg22193691_EI24P3	0.000290705	0.000521333	-0.530041012	M1	Female	trans
cg11170217_EDRF1	0.000290709	0.000521339	-0.360429084	M1	Female	trans
cg20733879_LINC00472	0.000290711	0.00052134	-0.446918918	M1	Female	trans
cg24863484_MRGPRX4	0.000290711	0.00052134	-0.325687158	M1	Female	trans
cg01753920_PDCL2P1	0.000290712	0.000521341	-0.442785776	M1	Female	trans
cg05518022_MTCO1P51	0.000290713	0.000521342	0.368361248	M1	Female	trans
cg16701694_NXPE1	0.000290714	0.000521344	-0.463000758	M1	Female	trans
cg00028598_EEF1A1P40	0.000290715	0.000521344	-0.365311766	M1	Female	trans
cg22595719_ENSG00000226423	0.000290717	0.000521346	-0.39561899	M1	Female	trans
cg16079312_LINC01794	0.000290718	0.000521347	0.405698746	M1	Female	trans
cg14392677_RNU6-194P	0.000290719	0.000521348	0.46067896	M1	Female	trans
cg07939836_LPP-AS1	0.000290719	0.000521348	0.349263506	M1	Female	trans
cg21834824_LRRC34	0.00029072	0.000521349	0.51859952	M1	Female	trans
cg13094255_SNRPFP2	0.000290721	0.000521351	-0.474148852	M1	Female	trans
cg27560040_CFL1P7	0.000290722	0.000521351	-0.358533595	M1	Female	trans
cg26512142_LINC00851	0.000290724	0.000521354	0.467792445	M1	Female	trans
cg23116016_ENSG00000225166	0.000290725	0.000521355	-0.677338848	M1	Female	trans
cg22797354_ENSG00000229209	0.000290726	0.000521355	-0.430840538	M1	Female	trans
cg20126741_MAGEB2	0.000290728	0.000521357	-0.003714848	M1	Female	trans
cg24304928_TAS2R3	0.000290733	0.000521364	-0.345812511	M1	Female	trans
cg27102378_ENSG00000225314	0.000290733	0.000521364	0.537817331	M1	Female	trans
cg00470469_TRBV8-2	0.000290734	0.000521364	-0.298345817	M1	Female	trans
cg04826071_ENSG00000237655	0.000290734	0.000521364	0.25974667	M1	Female	trans
cg13868026_RNU6-1145P	0.000290734	0.000521364	-0.62183147	M1	Female	trans
cg14397919_SPANXA1	0.000290734	0.000521364	-0.467844494	M1	Female	trans
cg13814351_TMEM240	0.000290735	0.000521364	-0.495745673	M1	Female	trans
cg11325968_ENSG00000238390	0.000290739	0.000521371	-0.329480797	M1	Female	trans
cg23013736_NMU	0.00029074	0.000521371	-0.356339655	M1	Female	trans
cg23038277_SLC9A1	0.00029074	0.000521372	-0.431774877	M1	Female	trans
cg14703553_ENSG00000236556	0.000290743	0.000521376	-0.821336987	M1	Female	trans
cg01952989_ACTBP7	0.000290744	0.000521376	-0.470549681	M1	Female	trans
cg20699200_MAFA	0.000290745	0.000521377	0.44718053	M1	Female	trans
cg26881268_RNU2-51P	0.000290745	0.000521377	-0.447535051	M1	Female	trans
cg02763565_RNA5SP292	0.000290746	0.000521378	-0.163667278	M1	Female	trans
cg11270687_FAM110D	0.000290748	0.00052138	-0.547619322	M1	Female	trans
cg08369636_SP140	0.000290749	0.00052138	-0.368688195	M1	Female	trans
cg15011501_ENSG00000234451	0.000290751	0.000521383	-0.359756009	M1	Female	trans
cg04198854_CDSN	0.000290752	0.000521385	-0.372829622	M1	Female	trans
cg04487202_ATP13A4	0.000290752	0.000521385	-0.605284567	M1	Female	trans
cg24561600_H2AC10P	0.000290754	0.000521387	-0.465830612	M1	Female	trans
cg14683563_IGKV1-16	0.000290755	0.000521387	-0.245311616	M1	Female	trans
cg01713812_CYP2A7P1	0.000290756	0.000521388	-0.631535839	M1	Female	trans
cg19432688_MTA2	0.000290756	0.000521388	-0.428787764	M1	Female	trans
cg02920129_RPL36AP26	0.000290761	0.000521394	0.682047535	M1	Female	trans
cg13127920_VPS26BP1	0.000290762	0.000521394	-0.484091482	M1	Female	trans
cg01610685_ENSG00000236890	0.000290762	0.000521394	-0.447303288	M1	Female	trans
cg17588350_ENSG00000224555	0.000290763	0.000521395	-0.420872517	M1	Female	trans
cg16802996_RNU4-47P	0.000290765	0.000521397	-0.495685539	M1	Female	trans
cg01978072_RPS12P24	0.000290766	0.000521397	-0.402634713	M1	Female	trans
cg16368146_NBEA	0.000290767	0.000521397	0.475930695	M1	Female	trans
cg01201054_OR2M4	0.000290767	0.000521397	-0.678831311	M1	Female	trans
cg02579706_RNA5SP388	0.000290767	0.000521397	-0.297119425	M1	Female	trans
cg26170855_RNA5SP427	0.000290768	0.000521398	-0.646247872	M1	Female	trans
cg07472196_FAM90A11P	0.00029077	0.000521399	-0.373749594	M1	Female	trans
cg13875403_ENSG00000228286	0.000290778	0.000521412	-0.446444657	M1	Female	trans
cg04750027_C1orf141	0.00029078	0.000521416	-0.446201259	M1	Female	trans
cg12942009_TMEM151A	0.000290781	0.000521416	-0.370021594	M1	Female	trans
cg02920129_BECN2	0.000290784	0.000521421	0.655452472	M1	Female	trans
cg05292018_SCAND3P1	0.000290785	0.000521421	-0.391971149	M1	Female	trans
cg04123498_CYP4F11	0.000290789	0.000521426	-0.386563442	M1	Female	trans
cg19647370_RPSAP11	0.000290789	0.000521426	-0.567743147	M1	Female	trans
cg02584756_ANPEP	0.000290789	0.000521426	-0.503204373	M1	Female	trans
cg05704719_RNA5SP221	0.000290791	0.000521428	-0.428063929	M1	Female	trans
cg24304928_MFAP3	0.000290792	0.000521428	-0.370441884	M1	Female	trans
cg08000231_RNU6-874P	0.000290792	0.000521428	-0.408634917	M1	Female	trans
cg17323715_ENSG00000237645	0.000290795	0.000521431	-0.539961501	M1	Female	trans
cg19624955_ENSG00000233420	0.000290797	0.000521435	-0.428286166	M1	Female	trans
cg04365481_POM121L6P	0.000290799	0.000521436	-0.474034369	M1	Female	trans
cg12594546_FCGR3B	0.0002908	0.000521437	-0.592014858	M1	Female	trans
cg11916219_RIPOR3	0.0002908	0.000521437	0.377851748	M1	Female	trans
cg12149851_NACAP7	0.000290801	0.000521437	-0.606413613	M1	Female	trans
cg12149851_RN7SL70P	0.000290801	0.000521437	-0.606413613	M1	Female	trans
cg22702814_RNU6-468P	0.000290803	0.000521439	-0.436501453	M1	Female	trans
cg23238869_PIM1	0.000290803	0.000521439	-0.461785523	M1	Female	trans
cg04365481_ENAH	0.000290805	0.00052144	0.457177227	M1	Female	trans
cg08976646_ENSG00000237087	0.000290806	0.00052144	-0.43871171	M1	Female	trans
cg02724374_ENSG00000224987	0.000290806	0.00052144	-0.433654892	M1	Female	trans
cg12571007_CNOT1	0.000290806	0.00052144	-0.341667049	M1	Female	trans
cg19534681_GPRACR	0.000290809	0.000521445	-0.372633781	M1	Female	trans
cg02443896_LINC00271	0.000290811	0.000521448	-0.537385345	M1	Female	trans
cg12584537_SHH	0.000290813	0.000521449	-0.511463975	M1	Female	trans
cg18087761_TRPC1	0.000290813	0.000521449	-0.40073717	M1	Female	trans
cg13221899_SLC17A7	0.000290813	0.000521449	-0.347403478	M1	Female	trans
cg06549332_OR7E109P	0.000290814	0.00052145	-0.640388205	M1	Female	trans
cg17669549_LPCAT3	0.000290816	0.000521452	-0.391571199	M1	Female	trans
cg01800262_ENSG00000221611	0.00029082	0.000521458	-0.323088385	M1	Female	trans
cg03469633_IL1RL1	0.000290821	0.000521458	-0.355941166	M1	Female	trans
cg09284795_ENSG00000224413	0.000290825	0.000521465	0.332395099	M1	Female	trans
cg24007800_ALOX12B	0.000290825	0.000521465	-0.384284821	M1	Female	trans
cg02170695_TBX18-AS1	0.000290826	0.000521466	-0.782074442	M1	Female	trans
cg00766664_ACTN4P2	0.000290827	0.000521466	-0.303563792	M1	Female	trans
cg00766664_ENSG00000236235	0.000290827	0.000521466	-0.426088227	M1	Female	trans
cg16754847_SNORA71B	0.000290828	0.000521467	-0.711234759	M1	Female	trans
cg12841296_PGBP	0.00029083	0.00052147	0.328255096	M1	Female	trans
cg23836706_IGHV4-39	0.000290831	0.00052147	-0.33565225	M1	Female	trans
cg05179474_SLC13A1	0.000290837	0.00052148	-0.537873335	M1	Female	trans
cg11681913_CLEC18C	0.000290839	0.000521484	-0.602417494	M1	Female	trans
cg07485723_ENSG00000229021	0.000290843	0.000521488	0.308203665	M1	Female	trans
cg17468440_ZNF840P	0.000290843	0.000521488	0.481454847	M1	Female	trans
cg09162333_SAPCD2	0.000290844	0.00052149	-0.537000521	M1	Female	trans
cg23966068_HNRNPA1P25	0.000290849	0.000521497	0.479874786	M1	Female	trans
cg15129653_FGFBP2	0.00029085	0.000521498	-0.566596985	M1	Female	trans
cg17714861_TMEM171	0.00029085	0.000521498	-0.363718495	M1	Female	trans
cg02890194_TMEM177	0.000290853	0.000521501	-0.511824385	M1	Female	trans
cg14035247_ENSG00000237643	0.000290853	0.000521501	-0.482867384	M1	Female	trans
cg11270687_ENSG00000213058	0.000290854	0.000521502	-0.501826705	M1	Female	trans
cg13172076_PZP	0.000290856	0.000521505	-0.537002284	M1	Female	trans
cg13085030_OPN1LW	0.000290857	0.000521505	-0.479709268	M1	Female	trans
cg04299170_RNU6-1323P	0.000290857	0.000521505	-0.441174154	M1	Female	trans
cg22007578_ENSG00000228144	0.000290858	0.000521505	0.473367887	M1	Female	trans
cg13817083_LRP4	0.000290859	0.000521506	-0.405664213	M1	Female	trans
cg19880004_ENSG00000235119	0.00029086	0.000521508	-0.509497128	M1	Female	trans
cg05226335_CD320	0.000290861	0.000521508	-0.457206376	M1	Female	trans
cg23564471_CCN3	0.000290861	0.000521508	-0.459490439	M1	Female	trans
cg06612671_MIR96	0.000290865	0.000521513	-0.610462364	M1	Female	trans
cg13922901_IGLV3-12	0.000290865	0.000521513	0.583564395	M1	Female	trans
cg00148780_RET	0.000290865	0.000521513	-0.495636673	M1	Female	trans
cg12030221_RNU7-127P	0.000290869	0.000521519	-0.557859243	M1	Female	trans
cg24544320_MROH5	0.000290871	0.000521522	0.51517666	M1	Female	trans
cg03375067_LINC02860	0.000290874	0.000521525	-0.394321465	M1	Female	trans
cg17536595_SNORA20	0.000290874	0.000521525	0.507376651	M1	Female	trans
cg01018054_ANKRD62	0.000290878	0.000521532	-0.552005826	M1	Female	trans
cg08879849_WDR4P2	0.000290881	0.000521535	-0.731447599	M1	Female	trans
cg02930701_MIR613	0.000290882	0.000521536	-0.425343431	M1	Female	trans
cg00478022_BAIAP3	0.000290882	0.000521536	-0.381693968	M1	Female	trans
cg03266048_CDC20B	0.000290883	0.000521536	-0.502597836	M1	Female	trans
cg22496339_TPT1P8	0.000290884	0.000521537	0.57130544	M1	Female	trans
cg11889058_FTH1P2	0.000290884	0.000521537	-0.411292252	M1	Female	trans
cg02486253_PSG2	0.000290888	0.000521542	-0.393034795	M1	Female	trans
cg10173831_ENSG00000227133	0.000290889	0.000521542	-0.572720977	M1	Female	trans
cg20158366_OR2A2	0.000290889	0.000521542	0.477740105	M1	Female	trans
cg01988827_DUSP9	0.000290891	0.000521545	0.612948017	M1	Female	trans
cg22663503_CDH19	0.000290893	0.000521548	-1.388408745	M1	Female	trans
cg27661571_RPS15AP15	0.000290893	0.000521548	-0.45128412	M1	Female	trans
cg04544994_ENSG00000225303	0.000290893	0.000521548	-0.495886759	M1	Female	trans
cg03035495_RPL31P59	0.000290895	0.00052155	-0.588554391	M1	Female	trans
cg16131126_RN7SL338P	0.000290899	0.000521555	-0.447073943	M1	Female	trans
cg05597431_RPL7AP26	0.000290899	0.000521555	-0.427824092	M1	Female	trans
cg22197092_RNA5SP118	0.0002909	0.000521555	-0.369890787	M1	Female	trans
cg05633550_RNY4P24	0.0002909	0.000521555	-0.389098586	M1	Female	trans
cg23024553_RNU6-316P	0.0002909	0.000521555	-0.344036084	M1	Female	trans
cg15676015_ENSG00000227186	0.000290902	0.000521557	0.274907983	M1	Female	trans
cg04271445_LINC02671	0.000290903	0.000521557	-0.333704953	M1	Female	trans
cg05260346_SCN10A	0.000290904	0.000521559	-0.566268883	M1	Female	trans
cg08243048_KCNU1	0.000290905	0.000521559	-0.417661024	M1	Female	trans
cg11360098_FNDC3CP	0.000290906	0.00052156	-0.466902764	M1	Female	trans
cg07173972_ZNF205	0.000290907	0.000521561	-0.421910344	M1	Female	trans
cg17372378_ENSG00000230112	0.000290907	0.000521561	-0.449302008	M1	Female	trans
cg06858185_LINC01705	0.000290908	0.000521561	-0.520080169	M1	Female	trans
cg04337937_ENSG00000217612	0.000290911	0.000521566	-0.407531159	M1	Female	trans
cg20538073_OR9M1P	0.000290912	0.000521566	-0.474512176	M1	Female	trans
cg02039555_ACTA2	0.000290912	0.000521567	-0.363687676	M1	Female	trans
cg15113413_ENSG00000232042	0.000290917	0.000521575	-0.284766563	M1	Female	trans
cg03687953_IL37	0.000290919	0.000521576	0.322887812	M1	Female	trans
cg03332734_SNX17	0.00029092	0.000521576	-0.369615766	M1	Female	trans
cg25300757_ACTL11P	0.00029092	0.000521576	-0.458685871	M1	Female	trans
cg03575231_SRRM4	0.000290921	0.000521576	-0.387087729	M1	Female	trans
cg06779232_TRBV4-2	0.000290921	0.000521576	-0.290963217	M1	Female	trans
cg15865055_LINC00348	0.000290921	0.000521576	-0.517135827	M1	Female	trans
cg01610685_C1orf68	0.000290924	0.00052158	-0.511595873	M1	Female	trans
cg15412826_IL10	0.000290926	0.000521584	-0.491223641	M1	Female	trans
cg15166583_RELCH	0.000290927	0.000521585	-0.466213087	M1	Female	trans
cg12372706_UNCX	0.00029093	0.000521588	-0.499670377	M1	Female	trans
cg03393760_ENSG00000224762	0.000290931	0.00052159	-0.529308092	M1	Female	trans
cg26419676_ENSG00000237293	0.000290933	0.000521593	-0.435242352	M1	Female	trans
cg10241871_TRBV5-6	0.000290934	0.000521594	-0.394266084	M1	Female	trans
cg13027965_RNU6-746P	0.000290935	0.000521594	-0.549981989	M1	Female	trans
cg09575750_ANKRD50	0.000290937	0.000521596	-0.489134098	M1	Female	trans
cg09919756_RNU6-996P	0.000290938	0.000521596	-0.633246146	M1	Female	trans
cg09919756_ENSG00000227438	0.000290938	0.000521596	-0.518983445	M1	Female	trans
cg18831157_TSPEAR-AS2	0.000290939	0.000521596	0.492710989	M1	Female	trans
cg00762705_AMY1A	0.000290939	0.000521596	-0.483920301	M1	Female	trans
cg22177175_ANKRD20A10P	0.000290939	0.000521596	-0.442673552	M1	Female	trans
cg18266472_LINC01209	0.00029094	0.000521596	0.333028051	M1	Female	trans
cg24136288_LINC00382	0.00029094	0.000521596	-0.387876304	M1	Female	trans
cg08798926_RN7SL497P	0.00029094	0.000521596	-0.428472239	M1	Female	trans
cg21078196_BARX1	0.000290943	0.000521599	-0.315237285	M1	Female	trans
cg09152224_ENSG00000235779	0.000290943	0.000521599	-0.480990985	M1	Female	trans
cg12878716_NAA60	0.000290944	0.000521599	-0.72335908	M1	Female	trans
cg18032502_BTNL8	0.000290947	0.000521604	0.486068722	M1	Female	trans
cg15463454_RPL6P12	0.000290948	0.000521604	-0.343336973	M1	Female	trans
cg10533599_ENSG00000226874	0.000290948	0.000521604	-0.398472773	M1	Female	trans
cg22016724_UGT2B10	0.000290949	0.000521604	-0.634570135	M1	Female	trans
cg01073837_MTND3P1	0.00029095	0.000521606	0.510718677	M1	Female	trans
cg24876773_MINDY4B	0.000290951	0.000521607	-0.455525263	M1	Female	trans
cg04768387_IGHV4-28	0.000290953	0.000521609	-0.178168609	M1	Female	trans
cg17348378_ENSG00000229116	0.000290954	0.000521611	-0.50054451	M1	Female	trans
cg24926052_ENSG00000236352	0.000290959	0.000521618	-0.5172304	M1	Female	trans
cg03788509_EPB42	0.00029096	0.000521618	-0.355918803	M1	Female	trans
cg15166583_KIF2A	0.00029096	0.000521618	-0.498831713	M1	Female	trans
cg09983196_GPR15	0.00029096	0.000521618	-0.575489708	M1	Female	trans
cg21785034_ENSG00000229261	0.000290961	0.000521619	0.505656432	M1	Female	trans
cg03220912_EBAG9	0.000290963	0.000521622	-0.427576512	M1	Female	trans
cg04299170_ENSG00000225505	0.000290968	0.000521629	-0.342082137	M1	Female	trans
cg03830265_TMTC4	0.000290968	0.000521629	-0.41252025	M1	Female	trans
cg04337937_ITGB2	0.000290969	0.00052163	-0.57920905	M1	Female	trans
cg24609884_DNMT3AP1	0.000290975	0.000521639	-0.620894651	M1	Female	trans
cg02720442_NFE2L3	0.000290976	0.000521641	0.532212659	M1	Female	trans
cg11390628_LINC00884	0.000290977	0.000521641	-0.661457686	M1	Female	trans
cg23340935_NEB	0.000290978	0.000521642	-0.32594211	M1	Female	trans
cg15335418_CACNA1C	0.000290981	0.000521646	0.390292309	M1	Female	trans
cg10180404_TBCAP1	0.000290981	0.000521646	0.483767468	M1	Female	trans
cg08645879_ENSG00000226573	0.000290981	0.000521646	-0.22489377	M1	Female	trans
cg15408512_MIR760	0.000290982	0.000521646	-0.367552879	M1	Female	trans
cg27475875_PRSS57	0.000290984	0.000521647	0.520549611	M1	Female	trans
cg12150991_ENSG00000226376	0.000290984	0.000521647	0.36454694	M1	Female	trans
cg02719489_RNU6-592P	0.000290985	0.000521648	-0.517272554	M1	Female	trans
cg04132177_LINC02587	0.000290986	0.00052165	-0.705427265	M1	Female	trans
cg20540806_C6orf132	0.000290989	0.000521652	0.321883475	M1	Female	trans
cg07258419_FGF6	0.000290989	0.000521652	-0.588229329	M1	Female	trans
cg12475546_THOC3	0.000290989	0.000521652	-0.674201672	M1	Female	trans
cg12932951_RPL36AP29	0.00029099	0.000521652	-0.483515968	M1	Female	trans
cg07737292_ENSG00000240790	0.00029099	0.000521652	-0.459164448	M1	Female	trans
cg06864684_ENSG00000239041	0.000290991	0.000521654	-0.493154516	M1	Female	trans
cg23257604_TFF1	0.000290993	0.000521655	0.385034741	M1	Female	trans
cg18851673_MIR676	0.000290993	0.000521656	-0.413366096	M1	Female	trans
cg00169694_MIR1261	0.000290994	0.000521656	-0.328785164	M1	Female	trans
cg14709234_HAPLN4	0.000290995	0.000521658	-0.58381758	M1	Female	trans
cg19649827_RNA5SP347	0.000290998	0.000521662	-0.331405378	M1	Female	trans
cg11563784_IL36B	0.000290999	0.000521663	-0.55544871	M1	Female	trans
cg02062326_SNX19P1	0.000291	0.000521664	0.51094152	M1	Female	trans
cg19871940_ENSG00000236512	0.000291001	0.000521664	0.374587797	M1	Female	trans
cg16141652_SNORA70E	0.000291001	0.000521664	-0.41553987	M1	Female	trans
cg20824989_ENSG00000239407	0.000291002	0.000521664	0.461437223	M1	Female	trans
cg20329210_RNF182	0.000291002	0.000521664	0.520648176	M1	Female	trans
cg27399957_TCF19	0.000291003	0.000521665	-0.648224689	M1	Female	trans
cg22806076_SPAG17	0.000291004	0.000521665	-0.616398307	M1	Female	trans
cg09385285_LINC00161	0.000291007	0.000521668	-0.388135696	M1	Female	trans
cg00879723_WDR25	0.000291007	0.000521668	-0.651098223	M1	Female	trans
cg10393228_AZGP1P2	0.000291009	0.000521672	-0.550713368	M1	Female	trans
cg16422816_GGTA2P	0.000291012	0.000521675	-0.591566934	M1	Female	trans
cg11858667_NDUFA5P3	0.000291012	0.000521675	-0.455127828	M1	Female	trans
cg27190943_ACSM5	0.000291015	0.000521678	-0.375797344	M1	Female	trans
cg18095452_TRIM60P19	0.000291015	0.000521679	-0.405538421	M1	Female	trans
cg15406420_ENSG00000229662	0.000291017	0.00052168	-0.568165976	M1	Female	trans
cg15406420_ENSG00000233139	0.000291017	0.00052168	-0.568165976	M1	Female	trans
cg15406420_ENSG00000234792	0.000291017	0.00052168	-0.568165976	M1	Female	trans
cg00199007_REX1BD	0.00029102	0.000521684	-0.427952538	M1	Female	trans
cg21764190_CREBRF	0.00029102	0.000521684	0.508760715	M1	Female	trans
cg16360278_KIR3DL2	0.000291022	0.000521686	0.526767096	M1	Female	trans
cg02196189_GASK1A	0.000291023	0.000521687	-0.440690157	M1	Female	trans
cg20505445_PHBP9	0.000291024	0.000521687	-0.568948574	M1	Female	trans
cg14609104_HNRNPKP4	0.000291025	0.000521688	-0.299264193	M1	Female	trans
cg10847834_ZAR1	0.000291025	0.000521688	-0.485896186	M1	Female	trans
cg05821633_RN7SKP59	0.000291026	0.000521688	-0.374892293	M1	Female	trans
cg14039968_NIBAN3	0.000291027	0.000521689	-0.176255332	M1	Female	trans
cg07474672_PRLH	0.000291028	0.000521691	-0.550165684	M1	Female	trans
cg25587920_DUSP15	0.000291033	0.000521695	-0.541000921	M1	Female	trans
cg04515996_GPR42	0.000291034	0.000521695	0.368299728	M1	Female	trans
cg11314630_LRRN4CL	0.000291035	0.000521695	-0.729728064	M1	Female	trans
cg22541535_TUBG1P	0.000291037	0.000521695	-0.513411888	M1	Female	trans
cg03900021_SSX7	0.00029104	0.000521695	-0.469557333	M1	Female	trans
cg03900021_HNRNPA3P14	0.00029104	0.000521695	-0.584856021	M1	Female	trans
cg03900021_RNA5SP183	0.00029104	0.000521695	-0.584856021	M1	Female	trans
cg03900021_OR2U1P	0.00029104	0.000521695	-0.584856021	M1	Female	trans
cg03900021_DEFA5	0.00029104	0.000521695	-0.584856021	M1	Female	trans
cg03900021_SNORD3H	0.00029104	0.000521695	-0.584856021	M1	Female	trans
cg03900021_POM121L13P	0.00029104	0.000521695	-0.584856021	M1	Female	trans
cg03900021_RNU6-845P	0.00029104	0.000521695	-0.584856021	M1	Female	trans
cg03900021_BMP6P1	0.00029104	0.000521695	-0.584856021	M1	Female	trans
cg03900021_SHOX	0.00029104	0.000521695	-0.584856021	M1	Female	trans
cg03900021_ENSG00000223344	0.00029104	0.000521695	-0.584856021	M1	Female	trans
cg03900021_ENSG00000230153	0.00029104	0.000521695	-0.52466801	M1	Female	trans
cg03900021_KPNB1P1	0.00029104	0.000521695	-0.584856021	M1	Female	trans
cg03900021_MTND2P4	0.00029104	0.000521695	-0.340196156	M1	Female	trans
cg03900021_ENSG00000232409	0.00029104	0.000521695	-0.340196156	M1	Female	trans
cg25712985_XIRP1	0.000291042	0.000521696	-0.365830484	M1	Female	trans
cg06175279_RPS14P7	0.000291042	0.000521696	-0.648295195	M1	Female	trans
cg22374940_ZNF519P1	0.000291043	0.000521698	0.437605382	M1	Female	trans
cg08441314_ACTBP1	0.000291044	0.000521698	-0.370139365	M1	Female	trans
cg20312287_ENSG00000236304	0.000291046	0.000521701	-0.462063217	M1	Female	trans
cg20825109_ABRAXAS1	0.000291049	0.000521706	-0.498973734	M1	Female	trans
cg24996565_SNORD14C	0.000291051	0.000521709	0.469827172	M1	Female	trans
cg24717262_SNORA63	0.000291053	0.000521712	-0.491445156	M1	Female	trans
cg12917253_RPS20P5	0.000291054	0.000521712	-0.417788776	M1	Female	trans
cg03469633_PRB4	0.000291056	0.000521713	-0.009436972	M1	Female	trans
cg03397234_FER1L6-AS1	0.000291056	0.000521713	0.450244862	M1	Female	trans
cg14320054_ACTP1	0.000291056	0.000521713	4.373236248	M1	Female	trans
cg21948601_SNORA70C	0.000291056	0.000521713	-0.415477227	M1	Female	trans
cg03277550_RNA5SP221	0.000291057	0.000521713	-0.488280988	M1	Female	trans
cg04967129_LINC02522	0.000291058	0.000521714	-0.372044331	M1	Female	trans
cg16603103_LINC01345	0.000291058	0.000521714	-0.406940761	M1	Female	trans
cg15197135_BRWD1P3	0.00029106	0.000521715	-0.353089126	M1	Female	trans
cg04600055_ENSG00000224384	0.00029106	0.000521716	0.584266819	M1	Female	trans
cg09227800_ZNF674-AS1	0.000291062	0.000521717	-0.462554437	M1	Female	trans
cg17179051_NAGK	0.000291062	0.000521717	0.46066893	M1	Female	trans
cg03161803_TRIM72	0.000291063	0.000521717	0.242991967	M1	Female	trans
cg03743462_ENSG00000231681	0.000291064	0.000521717	-0.641376382	M1	Female	trans
cg15177489_ENSG00000240441	0.000291064	0.000521717	0.612745654	M1	Female	trans
cg23073032_RGS22	0.000291065	0.000521718	0.412467486	M1	Female	trans
cg15912600_ANXA2P3	0.000291065	0.000521718	-0.561595255	M1	Female	trans
cg12877532_ENSG00000233877	0.000291068	0.000521722	-0.356409687	M1	Female	trans
cg24749559_ENSG00000227492	0.00029107	0.000521725	0.559668831	M1	Female	trans
cg14098470_SLITRK1	0.000291071	0.000521727	-0.391864041	M1	Female	trans
cg16770243_ZMAT4	0.000291073	0.000521728	-0.435397055	M1	Female	trans
cg01824284_PLCD3	0.000291073	0.000521728	-0.417227373	M1	Female	trans
cg09476440_PLCD1	0.000291074	0.000521728	0.418829608	M1	Female	trans
cg09338588_MTCYBP24	0.000291076	0.000521732	-0.445855169	M1	Female	trans
cg06051619_ENSG00000224671	0.000291079	0.000521736	0.390238083	M1	Female	trans
cg26058289_ENSG00000231020	0.000291079	0.000521736	-0.3635202	M1	Female	trans
cg09623464_CCDC47	0.000291083	0.000521741	-0.499817889	M1	Female	trans
cg05610000_ENSG00000236425	0.000291083	0.000521741	0.550617495	M1	Female	trans
cg07346595_STX1B	0.000291084	0.000521741	-0.408188862	M1	Female	trans
cg16569522_SLC17A7	0.000291084	0.000521741	0.355584984	M1	Female	trans
cg15392109_ENSG00000230910	0.000291086	0.000521743	0.346967887	M1	Female	trans
cg03773226_ENSG00000233597	0.000291087	0.000521743	0.364799642	M1	Female	trans
cg25578798_HNRNPA1P24	0.000291087	0.000521743	-0.347545849	M1	Female	trans
cg26221491_SNORD113-9	0.000291088	0.000521744	-0.635508131	M1	Female	trans
cg02501182_ITGA8	0.000291088	0.000521744	-0.466245565	M1	Female	trans
cg01611524_ENSG00000242364	0.00029109	0.000521746	-0.470646782	M1	Female	trans
cg14460663_SCAND3P1	0.000291092	0.000521747	-0.392623837	M1	Female	trans
cg01817521_MRPL41	0.000291092	0.000521747	-0.418496569	M1	Female	trans
cg19236996_ENSG00000221139	0.000291093	0.000521747	-0.57983528	M1	Female	trans
cg13961318_NDST2	0.000291093	0.000521747	-0.439573126	M1	Female	trans
cg20836283_ENSG00000239227	0.000291093	0.000521747	-0.560988617	M1	Female	trans
cg09947026_LINC01378	0.000291093	0.000521747	-0.347951238	M1	Female	trans
cg07825114_RBPJP5	0.000291096	0.000521749	0.454544351	M1	Female	trans
cg24903382_ENSG00000236634	0.000291096	0.000521749	0.449906185	M1	Female	trans
cg26329715_PRR12	0.000291096	0.000521749	-0.431259501	M1	Female	trans
cg03325667_IGHA2	0.000291097	0.00052175	0.422869687	M1	Female	trans
cg02567454_SLC12A1	0.0002911	0.000521753	-0.601757577	M1	Female	trans
cg11481231_LINC01747	0.0002911	0.000521753	0.47417338	M1	Female	trans
cg18811157_ENSG00000235449	0.0002911	0.000521753	-0.467392878	M1	Female	trans
cg13917481_BRD3	0.000291103	0.000521757	-0.458016341	M1	Female	trans
cg15895339_ENSG00000231193	0.000291105	0.00052176	-0.511348866	M1	Female	trans
cg03365111_MIR26B	0.000291106	0.000521761	-0.536345891	M1	Female	trans
cg06578832_C11orf98P1	0.000291107	0.000521761	-0.64477193	M1	Female	trans
cg05651243_ENSG00000227050	0.00029111	0.000521767	-0.428565222	M1	Female	trans
cg07701610_ENSG00000226047	0.000291111	0.000521767	-0.566899607	M1	Female	trans
cg19147015_EEF1A1P41	0.000291111	0.000521767	-0.367571902	M1	Female	trans
cg16140565_DACT3	0.000291113	0.00052177	-0.42440382	M1	Female	trans
cg02149500_RPS4XP19	0.000291114	0.00052177	-0.433748203	M1	Female	trans
cg12129080_ENSG00000230104	0.000291118	0.000521775	-0.393857636	M1	Female	trans
cg12083928_SGCA	0.000291118	0.000521775	0.782104471	M1	Female	trans
cg23052437_UBBP3	0.000291119	0.000521775	0.637770194	M1	Female	trans
cg08574629_TRIM7	0.000291119	0.000521775	-0.580385682	M1	Female	trans
cg05498586_MEIOC	0.000291122	0.000521779	-0.623151644	M1	Female	trans
cg20033591_ONECUT3	0.000291124	0.000521781	-0.085861291	M1	Female	trans
cg12638476_DDX4	0.000291126	0.000521784	-0.514268569	M1	Female	trans
cg24232370_C1orf74	0.000291127	0.000521784	-0.679527112	M1	Female	trans
cg13127920_ENSG00000236347	0.000291128	0.000521786	-0.525178905	M1	Female	trans
cg00686450_ENSG00000227745	0.00029113	0.000521788	-0.28032504	M1	Female	trans
cg26329715_CDC37	0.000291133	0.000521792	-0.432507829	M1	Female	trans
cg01722343_RNU6-599P	0.000291136	0.000521796	0.406254819	M1	Female	trans
cg18665513_RNU6-662P	0.000291136	0.000521796	-0.48863067	M1	Female	trans
cg02931193_RNU1-55P	0.000291136	0.000521796	-0.642586497	M1	Female	trans
cg06736785_TBCEL	0.000291139	0.0005218	0.477094696	M1	Female	trans
cg19690148_COG1	0.000291139	0.0005218	-0.453634212	M1	Female	trans
cg12474980_SEMA7A	0.00029114	0.0005218	-0.423561265	M1	Female	trans
cg17772171_BOK	0.000291141	0.000521802	-0.523812811	M1	Female	trans
cg17947922_OR7E62P	0.000291142	0.000521802	-0.563743699	M1	Female	trans
cg10699599_ENSG00000237904	0.000291143	0.000521802	-0.395232593	M1	Female	trans
cg07521193_DPP4	0.000291143	0.000521802	-0.386016095	M1	Female	trans
cg16476991_NKX3-2	0.000291145	0.000521803	0.572842803	M1	Female	trans
cg15877096_DHRS4L2	0.000291145	0.000521803	-0.374702134	M1	Female	trans
cg23370820_ENSG00000216718	0.000291145	0.000521803	-0.543106634	M1	Female	trans
cg05542646_PRR4	0.000291147	0.000521804	-0.408778189	M1	Female	trans
cg01083651_RN7SL165P	0.00029115	0.000521809	-0.44848062	M1	Female	trans
cg04365481_NIPSNAP2	0.000291152	0.000521812	0.436419682	M1	Female	trans
cg13079150_CDIPTOSP	0.000291156	0.000521818	-0.441951343	M1	Female	trans
cg02990361_GPAT2P1	0.000291158	0.000521821	0.517258349	M1	Female	trans
cg10985106_ENSG00000240441	0.000291166	0.000521829	-0.5581895	M1	Female	trans
cg18359338_ENSG00000229559	0.000291167	0.000521829	-0.517578848	M1	Female	trans
cg21766141_OR52B4	0.000291167	0.000521829	-0.291706549	M1	Female	trans
cg01426041_DHFRP1	0.000291168	0.000521829	-0.43075312	M1	Female	trans
cg26759296_CCT6P3	0.000291169	0.000521829	-0.43474007	M1	Female	trans
cg02768760_SLC6A16	0.000291169	0.000521829	-0.415518044	M1	Female	trans
cg05887431_ENSG00000223563	0.00029117	0.000521829	-0.464972671	M1	Female	trans
cg09803973_ODF3L2	0.000291171	0.000521829	0.627388256	M1	Female	trans
cg03397234_ETV5-AS1	0.000291172	0.000521829	0.457120347	M1	Female	trans
cg03687953_ENSG00000226527	0.000291173	0.000521829	0.49443609	M1	Female	trans
cg00199007_ANKRD13D	0.000291173	0.000521829	-0.432983795	M1	Female	trans
cg05608612_CHCHD3P1	0.000291174	0.000521829	-0.559227969	M1	Female	trans
cg12594546_OR10AA1P	0.000291175	0.000521829	-0.555039043	M1	Female	trans
cg22045535_UBE2QL1	0.000291175	0.000521829	-0.386943004	M1	Female	trans
cg11418303_STK32A	0.000291175	0.000521829	-0.408549698	M1	Female	trans
cg03822746_KCNS3	0.000291175	0.000521829	-0.390157123	M1	Female	trans
cg22172358_RORB-AS1	0.000291176	0.000521829	-0.447448576	M1	Female	trans
cg18291238_ENSG00000232086	0.000291176	0.000521829	-0.377975359	M1	Female	trans
cg07678010_RNU6-969P	0.000291177	0.000521829	-0.456169255	M1	Female	trans
cg17162911_TAAR8	0.000291177	0.000521829	-0.545803172	M1	Female	trans
cg23153283_SNORD114-11	0.000291177	0.000521829	-0.548393381	M1	Female	trans
cg23153283_RN7SL361P	0.000291177	0.000521829	-0.772670236	M1	Female	trans
cg23153283_EXTL2P1	0.000291177	0.000521829	-0.772670236	M1	Female	trans
cg23153283_EEF1GP8	0.000291177	0.000521829	-0.772670236	M1	Female	trans
cg23153283_RN7SL580P	0.000291177	0.000521829	-0.772670236	M1	Female	trans
cg23153283_LINC00395	0.000291177	0.000521829	-0.548395232	M1	Female	trans
cg23153283_SNORD113-7	0.000291177	0.000521829	-0.772670236	M1	Female	trans
cg23153283_MIR496	0.000291177	0.000521829	-0.772670236	M1	Female	trans
cg23153283_SOCS2P2	0.000291177	0.000521829	-0.634813376	M1	Female	trans
cg23153283_IGLV11-55	0.000291177	0.000521829	-0.772670236	M1	Female	trans
cg23153283_ENSG00000218337	0.000291177	0.000521829	-0.772670236	M1	Female	trans
cg23153283_ENSG00000237163	0.000291177	0.000521829	-0.634813376	M1	Female	trans
cg02080116_ENSG00000231922	0.000291178	0.000521829	-0.713251233	M1	Female	trans
cg06024364_PTPRT-AS1	0.00029118	0.000521831	-0.380958237	M1	Female	trans
cg16115588_TSPEAR-AS2	0.000291183	0.000521835	-0.603649298	M1	Female	trans
cg09653571_ENSG00000234021	0.000291183	0.000521835	-0.390639061	M1	Female	trans
cg10028717_RGS22	0.000291184	0.000521836	1.046877539	M1	Female	trans
cg12361387_RNY3P1	0.000291189	0.000521843	-0.427503285	M1	Female	trans
cg21318603_RNU7-34P	0.000291194	0.000521851	-0.366007384	M1	Female	trans
cg16387151_ENSG00000229821	0.000291195	0.000521852	0.680286288	M1	Female	trans
cg20121803_ENSG00000236712	0.000291195	0.000521852	0.427531414	M1	Female	trans
cg24880701_RNF208	0.000291196	0.000521852	-0.493233639	M1	Female	trans
cg18490567_MIR146B	0.000291197	0.000521854	-0.400402235	M1	Female	trans
cg21516302_UBA52P8	0.0002912	0.000521858	-0.414410288	M1	Female	trans
cg02423471_ENSG00000235834	0.000291204	0.000521865	-0.427926103	M1	Female	trans
cg16755189_ENSG00000230325	0.000291207	0.000521868	-0.458888234	M1	Female	trans
cg23603082_MEG3	0.00029121	0.000521872	-0.402598684	M1	Female	trans
cg11091734_ITPKC	0.00029121	0.000521873	-0.37502957	M1	Female	trans
cg07068354_ENSG00000201592	0.000291212	0.000521875	0.503207338	M1	Female	trans
cg02921852_PKD1L2	0.000291213	0.000521877	0.54900038	M1	Female	trans
cg23246499_ZNF713	0.000291214	0.000521877	-0.508116077	M1	Female	trans
cg27128311_PSMC1P2	0.000291216	0.00052188	-0.55398194	M1	Female	trans
cg05006030_FAM155A-IT1	0.000291217	0.000521881	0.279752761	M1	Female	trans
cg15456527_RPLP2P1	0.000291226	0.000521895	-0.840710736	M1	Female	trans
cg08647407_ENSG00000240674	0.000291226	0.000521895	-0.488058988	M1	Female	trans
cg02336104_HLA-F	0.000291226	0.000521895	-0.419606315	M1	Female	trans
cg11995490_PKD2	0.000291227	0.000521895	-0.438808366	M1	Female	trans
cg20505445_MPRIP-AS1	0.00029123	0.0005219	-0.561075788	M1	Female	trans
cg04962026_PDZD3	0.000291235	0.000521908	-0.565263682	M1	Female	trans
cg06612671_GAP43	0.000291236	0.000521908	-0.889478465	M1	Female	trans
cg04224568_ENSG00000179755	0.000291236	0.000521908	-0.39431503	M1	Female	trans
cg27375966_SMIM5	0.000291238	0.000521909	-0.585408965	M1	Female	trans
cg14103680_AMN	0.000291238	0.000521909	-0.537413931	M1	Female	trans
cg08894280_ADGRE1	0.000291238	0.000521909	-0.418649158	M1	Female	trans
cg23840219_ACTP1	0.000291242	0.000521914	1.331811723	M1	Female	trans
cg16222773_ENSG00000225903	0.000291244	0.000521917	-0.456038251	M1	Female	trans
cg02953382_ENSG00000234282	0.000291248	0.000521923	0.44354954	M1	Female	trans
cg23549329_LYPD1	0.000291249	0.000521924	0.443812971	M1	Female	trans
cg20952901_ATG9B	0.00029125	0.000521926	-0.478337113	M1	Female	trans
cg00199007_PTDSS2	0.000291251	0.000521926	-0.436506941	M1	Female	trans
cg11056057_KLK1	0.000291251	0.000521926	-0.427605226	M1	Female	trans
cg26763523_HSPA9P1	0.000291252	0.000521926	0.435338975	M1	Female	trans
cg11950994_ZNF362	0.000291253	0.000521927	-0.544194009	M1	Female	trans
cg27481555_PNMA2	0.000291253	0.000521927	0.500336583	M1	Female	trans
cg03734133_TET2	0.000291255	0.000521929	-0.425876188	M1	Female	trans
cg03517570_ENSG00000224000	0.000291257	0.000521932	-0.499428292	M1	Female	trans
cg23634134_TMEM72-AS1	0.000291259	0.000521934	0.657344023	M1	Female	trans
cg10973241_ENSG00000227704	0.00029126	0.000521936	-0.387948944	M1	Female	trans
cg08894280_ENSG00000227938	0.000291264	0.00052194	-0.352183195	M1	Female	trans
cg04006143_RNU6-746P	0.000291264	0.00052194	0.594847775	M1	Female	trans
cg19931102_ENSG00000179755	0.000291264	0.00052194	-0.411740413	M1	Female	trans
cg10380427_MIR454	0.000291266	0.000521941	-0.372495518	M1	Female	trans
cg08073629_RHOG	0.000291266	0.000521941	-0.469580661	M1	Female	trans
cg11815008_ENSG00000238143	0.00029127	0.000521947	-0.587866304	M1	Female	trans
cg14861778_RNF175	0.000291274	0.000521953	-0.469495816	M1	Female	trans
cg04492287_NMRAL1	0.000291276	0.000521956	-0.469213529	M1	Female	trans
cg09476440_SNRPB	0.000291277	0.000521957	0.41766015	M1	Female	trans
cg03422016_C10orf71-AS1	0.000291278	0.000521958	-0.415702263	M1	Female	trans
cg08500638_ENSG00000233739	0.000291279	0.000521959	0.623039587	M1	Female	trans
cg25243455_NR1H5P	0.000291279	0.000521959	0.36533109	M1	Female	trans
cg26329715_PDC	0.000291282	0.000521964	0.384574673	M1	Female	trans
cg23238869_BACH1-IT3	0.000291283	0.000521965	-0.451111297	M1	Female	trans
cg06350097_CFL1P7	0.000291286	0.000521968	-0.375239569	M1	Female	trans
cg05887431_SNORD115-16	0.000291286	0.000521968	-0.466007635	M1	Female	trans
cg20845336_NXNL1	0.000291287	0.000521969	-0.473338964	M1	Female	trans
cg01817521_GPX1	0.000291291	0.000521975	-0.436323217	M1	Female	trans
cg15296799_IRX1	0.000291292	0.000521977	-0.372783997	M1	Female	trans
cg18655494_HS3ST3A1	0.000291294	0.000521978	-0.510943976	M1	Female	trans
cg15031917_RN7SL854P	0.000291295	0.00052198	0.454144188	M1	Female	trans
cg18087761_SEC23A	0.000291296	0.000521981	-0.449842515	M1	Female	trans
cg03593181_RN7SL241P	0.000291297	0.000521981	-0.439425959	M1	Female	trans
cg23806703_SLC9B1P3	0.000291297	0.000521981	-0.485977281	M1	Female	trans
cg02926415_RNU6-301P	0.0002913	0.000521985	-0.355293154	M1	Female	trans
cg00337181_LINC02556	0.000291301	0.000521986	-0.841632649	M1	Female	trans
cg22721334_RN7SL124P	0.000291302	0.000521987	0.596128613	M1	Female	trans
cg20589770_KCNK1	0.000291306	0.000521994	-0.581721363	M1	Female	trans
cg06398883_LILRA2	0.000291308	0.000521994	-0.372746713	M1	Female	trans
cg21042265_SNORA36C	0.000291308	0.000521994	-0.439080569	M1	Female	trans
cg20683039_SLC9A1	0.000291308	0.000521994	0.615326079	M1	Female	trans
cg21167956_ISM1-AS1	0.000291309	0.000521994	-0.488118236	M1	Female	trans
cg25699417_ENSG00000225078	0.00029131	0.000521996	-0.408560826	M1	Female	trans
cg04071398_C5orf67	0.000291313	0.000522	-0.533819157	M1	Female	trans
cg09299773_DDX58	0.000291314	0.000522	-0.42144106	M1	Female	trans
cg02215177_AADACL2	0.000291314	0.000522	0.456074264	M1	Female	trans
cg12781136_PAFAH1B2P1	0.000291314	0.000522	0.61859176	M1	Female	trans
cg05291244_ENSG00000229905	0.000291315	0.000522	-0.490207591	M1	Female	trans
cg10112694_ENSG00000241838	0.000291315	0.000522	-0.640881939	M1	Female	trans
cg18966810_RPL3P8	0.000291316	0.000522001	-0.443215079	M1	Female	trans
cg11987596_GRM7-AS2	0.000291319	0.000522005	-0.429887406	M1	Female	trans
cg03272877_ENSG00000225498	0.000291322	0.000522009	0.608818932	M1	Female	trans
cg09562938_ENSG00000215796	0.000291322	0.000522009	-0.44144523	M1	Female	trans
cg00935234_RPS2P18	0.000291323	0.000522009	-0.587055189	M1	Female	trans
cg25640780_ENSG00000227192	0.000291325	0.000522013	-0.448359395	M1	Female	trans
cg09773141_RNU7-74P	0.000291327	0.000522015	-0.52126819	M1	Female	trans
cg24299929_KRT19P2	0.000291328	0.000522016	-0.569884033	M1	Female	trans
cg18054408_ENSG00000226134	0.000291328	0.000522016	-0.450778611	M1	Female	trans
cg05737004_ENSG00000230552	0.000291331	0.00052202	-0.449609024	M1	Female	trans
cg06758191_FAM124A	0.000291339	0.000522033	-0.475131731	M1	Female	trans
cg00232388_MIR301B	0.000291342	0.000522036	-0.689324508	M1	Female	trans
cg19110931_MIR301B	0.000291342	0.000522036	-0.578292455	M1	Female	trans
cg27064927_TDRD12	0.000291343	0.000522036	-0.339297087	M1	Female	trans
cg11202824_PGA4	0.000291343	0.000522036	-0.427895194	M1	Female	trans
cg09548246_RN7SL35P	0.000291343	0.000522036	-0.559237385	M1	Female	trans
cg02302000_RNU2-50P	0.000291344	0.000522036	-0.846347336	M1	Female	trans
cg23806703_ZNF556	0.000291344	0.000522036	-0.510717292	M1	Female	trans
cg01722343_CNTNAP4	0.000291348	0.000522043	0.429649719	M1	Female	trans
cg05395063_ENSG00000230199	0.00029135	0.000522045	-0.520833566	M1	Female	trans
cg19678863_CAPS	0.000291351	0.000522046	-0.576179946	M1	Female	trans
cg08296131_DHRS4-AS1	0.000291351	0.000522046	-0.549400541	M1	Female	trans
cg10039163_GAGE12G	0.000291352	0.000522047	-0.154215261	M1	Female	trans
cg15175351_HDAC1P1	0.000291355	0.00052205	-0.409254028	M1	Female	trans
cg03559183_ENSG00000229313	0.000291355	0.00052205	-0.427922582	M1	Female	trans
cg25621215_ZMAT4	0.000291356	0.000522051	-0.566703363	M1	Female	trans
cg18687468_CDA	0.000291357	0.000522051	-0.527915143	M1	Female	trans
cg25334215_ENSG00000226624	0.000291358	0.000522052	0.524165076	M1	Female	trans
cg17372378_PABPC4-AS1	0.000291359	0.000522053	-0.495716824	M1	Female	trans
cg04487202_ENSG00000225528	0.000291359	0.000522053	-0.617790451	M1	Female	trans
cg14549869_KRT33B	0.00029136	0.000522054	-0.553390975	M1	Female	trans
cg17369694_RPS7P12	0.00029136	0.000522054	0.259044864	M1	Female	trans
cg12659158_LL22NC01-81G9.3	0.000291362	0.000522055	-0.376942086	M1	Female	trans
cg17779085_RNU6-1327P	0.000291362	0.000522055	-0.339647693	M1	Female	trans
cg00531592_OR4F2P	0.000291368	0.000522064	-0.391940412	M1	Female	trans
cg18805486_PLK1	0.000291369	0.000522065	-0.354581415	M1	Female	trans
cg13897388_PAFAH1B1P2	0.00029137	0.000522066	-0.411334688	M1	Female	trans
cg24304928_MTUS1	0.000291374	0.000522072	-0.368273128	M1	Female	trans
cg09987517_ENSG00000243008	0.000291374	0.000522072	-0.417446756	M1	Female	trans
cg19432688_IGFBP4	0.000291377	0.000522077	-0.386505316	M1	Female	trans
cg16331875_RPS4XP18	0.000291383	0.000522086	0.702011925	M1	Female	trans
cg17918676_COL20A1	0.000291384	0.000522086	-0.537194719	M1	Female	trans
cg24446378_RNU2-72P	0.000291386	0.000522089	0.501207497	M1	Female	trans
cg14972576_ZNF273	0.000291388	0.000522092	-0.583229201	M1	Female	trans
cg17101296_GLCCI1-DT	0.00029139	0.000522094	-0.512982863	M1	Female	trans
cg14405137_GADD45A	0.00029139	0.000522094	-0.569981256	M1	Female	trans
cg22036966_PAFAH1B2P1	0.000291392	0.000522096	1.140411513	M1	Female	trans
cg10664162_KIF3AP1	0.000291392	0.000522096	-0.616401248	M1	Female	trans
cg08268925_BTG3	0.000291394	0.000522098	-0.430169239	M1	Female	trans
cg09476440_ACSF2	0.000291394	0.000522098	0.407729615	M1	Female	trans
cg01140770_MIR601	0.000291396	0.000522101	-0.422980956	M1	Female	trans
cg16936864_RN7SKP121	0.000291399	0.000522105	-0.246693942	M1	Female	trans
cg12877532_RPEP2	0.000291399	0.000522105	-0.246858383	M1	Female	trans
cg03974581_CADPS	0.000291402	0.000522107	-0.465087182	M1	Female	trans
cg02154924_NDUFB9P2	0.000291402	0.000522107	-0.362269449	M1	Female	trans
cg24304928_COG5	0.000291403	0.000522108	-0.363580306	M1	Female	trans
cg11153505_GK2	0.000291403	0.000522108	-0.577711871	M1	Female	trans
cg06736785_TECPR1	0.000291404	0.000522109	-0.515759082	M1	Female	trans
cg01817521_IL17RC	0.000291406	0.00052211	-0.433408266	M1	Female	trans
cg16328558_ENSG00000234796	0.000291406	0.00052211	-0.312663311	M1	Female	trans
cg12046819_SNORD115-4	0.000291407	0.000522111	-0.45692317	M1	Female	trans
cg00232388_LINC01442	0.00029141	0.000522114	-0.418033641	M1	Female	trans
cg06736785_TMEM104	0.00029141	0.000522114	-0.51285397	M1	Female	trans
cg07920092_OR2AG2	0.00029141	0.000522114	0.620078695	M1	Female	trans
cg20271361_TSPEAR-AS2	0.000291412	0.000522115	0.536803979	M1	Female	trans
cg03881934_ENSG00000224671	0.000291412	0.000522115	-0.279195267	M1	Female	trans
cg00256632_PYGO1	0.000291413	0.000522115	-0.373786155	M1	Female	trans
cg10347082_U3	0.000291415	0.000522119	-0.438545954	M1	Female	trans
cg23416023_MARK2P6	0.000291416	0.000522119	-0.466373791	M1	Female	trans
cg03294149_MSLN	0.000291416	0.000522119	0.537151964	M1	Female	trans
cg05502445_ENSG00000232294	0.000291417	0.000522119	-0.5120263	M1	Female	trans
cg06884304_ENSG00000231403	0.000291421	0.000522125	-0.499671005	M1	Female	trans
cg25706257_RNU1-82P	0.000291423	0.000522128	-0.51927648	M1	Female	trans
cg13922901_RHBDL3	0.000291427	0.000522135	0.507739318	M1	Female	trans
cg26329715_CCS	0.000291428	0.000522135	-0.442101535	M1	Female	trans
cg00462104_PTF1A	0.00029143	0.000522139	-0.616329637	M1	Female	trans
cg00199007_MMEL1	0.000291431	0.000522139	-0.394935563	M1	Female	trans
cg05433549_RPL29P32	0.000291433	0.000522142	-0.383013931	M1	Female	trans
cg13101073_CLDN14	0.000291433	0.000522142	-0.420793539	M1	Female	trans
cg08159493_RNU6-289P	0.000291434	0.000522142	-0.730857383	M1	Female	trans
cg25621215_CD109	0.000291436	0.000522144	-0.649691731	M1	Female	trans
cg04296540_ANGPT2	0.000291436	0.000522144	0.393894013	M1	Female	trans
cg08894487_ENSG00000239941	0.000291437	0.000522145	0.415283749	M1	Female	trans
cg13337086_RPL7P56	0.000291437	0.000522145	-0.58184346	M1	Female	trans
cg14446103_USP17L25	0.00029144	0.000522148	-0.452144825	M1	Female	trans
cg24740576_MEIS1-AS2	0.000291442	0.00052215	-0.393751586	M1	Female	trans
cg08973217_MS4A3	0.000291442	0.00052215	0.550279003	M1	Female	trans
cg15031917_HDAC9-AS1	0.000291442	0.00052215	0.471985287	M1	Female	trans
cg06101079_OR5BH1P	0.000291443	0.00052215	-0.478486573	M1	Female	trans
cg15011734_PAQR6	0.000291444	0.00052215	-0.758556948	M1	Female	trans
cg18049030_ENSG00000236013	0.000291448	0.000522158	0.536425783	M1	Female	trans
cg24740576_ENSG00000241475	0.00029145	0.000522159	-0.345438655	M1	Female	trans
cg23029363_PMS2P11	0.00029145	0.000522159	-0.257097559	M1	Female	trans
cg09162333_SCRN2	0.000291456	0.000522169	-0.507541347	M1	Female	trans
cg20851750_HMGB1P49	0.00029146	0.000522174	-0.475349037	M1	Female	trans
cg10603748_SEC61GP1	0.000291461	0.000522174	-0.486440771	M1	Female	trans
cg11268585_RNU2-29P	0.000291462	0.000522174	-0.391018874	M1	Female	trans
cg18661550_ENSG00000241307	0.000291462	0.000522174	-0.336141869	M1	Female	trans
cg22926960_IBSP	0.000291462	0.000522174	-0.504963161	M1	Female	trans
cg26326088_GOLGA6L9	0.000291462	0.000522174	-0.419398386	M1	Female	trans
cg23051349_TACSTD2	0.000291463	0.000522174	-0.510418112	M1	Female	trans
cg04515996_NFE4	0.000291463	0.000522174	0.347343735	M1	Female	trans
cg13626825_SULT1A1	0.000291466	0.000522179	-0.53320747	M1	Female	trans
cg16601957_TRAF3IP3	0.000291468	0.000522182	-0.394362812	M1	Female	trans
cg00470469_IGKV1OR-3	0.000291474	0.000522189	-0.34277162	M1	Female	trans
cg01473983_TLE3	0.000291474	0.000522189	-0.594396258	M1	Female	trans
cg11341215_CT83	0.000291474	0.000522189	-0.164680691	M1	Female	trans
cg18266472_ENSG00000227330	0.000291476	0.000522191	0.293345477	M1	Female	trans
cg03179419_RGS7	0.000291477	0.000522193	-0.353431119	M1	Female	trans
cg19553567_OR7E162P	0.000291479	0.000522196	-0.548587132	M1	Female	trans
cg01136850_RNU6-746P	0.00029148	0.000522196	0.650359046	M1	Female	trans
cg26669806_OBI1-AS1	0.000291481	0.000522197	-0.403282385	M1	Female	trans
cg16569147_ENSG00000230172	0.000291483	0.000522199	-0.495451668	M1	Female	trans
cg10488013_HIPK3	0.000291485	0.000522199	-0.37199608	M1	Female	trans
cg22997974_NACAP2	0.000291485	0.000522199	-0.333983925	M1	Female	trans
cg25300757_ENSG00000241307	0.000291485	0.000522199	-0.386517281	M1	Female	trans
cg26763523_ENSG00000242439	0.000291485	0.000522199	0.470817809	M1	Female	trans
cg03591123_MIR1179	0.000291486	0.000522199	2.419095135	M1	Female	trans
cg14397919_LINC02779	0.000291486	0.000522199	-0.395945211	M1	Female	trans
cg00107028_ENSG00000233739	0.000291486	0.000522199	0.677941239	M1	Female	trans
cg07994735_ENSG00000235819	0.000291488	0.000522202	-0.54257583	M1	Female	trans
cg00811340_ENSG00000234206	0.000291489	0.000522202	-0.383601294	M1	Female	trans
cg27141266_RNU6-951P	0.000291489	0.000522202	-0.312062872	M1	Female	trans
cg19113840_ENSG00000239455	0.000291492	0.000522207	-0.532869044	M1	Female	trans
cg11702172_JPT1P1	0.000291493	0.000522207	-0.558602715	M1	Female	trans
cg12395926_OR7D4	0.000291493	0.000522207	-0.571228829	M1	Female	trans
cg14687118_ITIH2	0.000291496	0.000522211	-0.615368742	M1	Female	trans
cg03559183_ENSG00000231702	0.000291497	0.000522212	-0.438874749	M1	Female	trans
cg10093308_ZAR1	0.000291498	0.000522212	-0.400290585	M1	Female	trans
cg25871427_RPL17P34	0.000291498	0.000522212	-0.394982762	M1	Female	trans
cg04509100_RN7SL728P	0.0002915	0.000522215	1.247690009	M1	Female	trans
cg25831439_GPR85	0.000291501	0.000522215	0.561320343	M1	Female	trans
cg19822890_ENSG00000223786	0.000291501	0.000522215	-0.458130339	M1	Female	trans
cg10488013_EIF4BP6	0.000291502	0.000522215	-0.388863416	M1	Female	trans
cg00107982_EIF5P1	0.00029151	0.000522228	0.485403579	M1	Female	trans
cg20683445_ENSG00000236073	0.00029151	0.000522228	-0.324244892	M1	Female	trans
cg11501596_OR4D5	0.00029151	0.000522228	-0.551553285	M1	Female	trans
cg19206305_OR2A15P	0.000291511	0.000522228	0.561129338	M1	Female	trans
cg22786154_TFDP1P2	0.000291516	0.000522236	-0.491055533	M1	Female	trans
cg06884304_LINC00881	0.000291518	0.000522238	-0.363753148	M1	Female	trans
cg14677912_SLC25A6P1	0.000291523	0.000522246	0.476263392	M1	Female	trans
cg12606694_LINC02831	0.000291523	0.000522246	0.455705665	M1	Female	trans
cg11960435_LINC02052	0.000291524	0.000522247	-0.477864301	M1	Female	trans
cg20212362_ENSG00000231922	0.000291524	0.000522247	-0.433083203	M1	Female	trans
cg10792456_SNRPEP8	0.000291525	0.000522248	-0.335564199	M1	Female	trans
cg01685353_ACTL7B	0.000291526	0.000522248	-0.365466537	M1	Female	trans
cg14154784_HMGN2P36	0.000291526	0.000522248	-0.35145578	M1	Female	trans
cg26548239_TNRC18P3	0.000291527	0.000522248	-0.70027625	M1	Female	trans
cg16540391_RNU6-746P	0.000291527	0.000522248	0.608150138	M1	Female	trans
cg09350395_ENSG00000240579	0.00029153	0.000522252	-0.410326968	M1	Female	trans
cg10723869_ADAT2	0.000291531	0.000522252	-0.730341413	M1	Female	trans
cg27552167_KLF8	0.000291531	0.000522252	-0.40812326	M1	Female	trans
cg11775190_MRPL36P1	0.000291532	0.000522253	-0.501760392	M1	Female	trans
cg23078472_NRG4	0.000291534	0.000522256	-0.536260274	M1	Female	trans
cg08739755_ACSL6-AS1	0.000291536	0.000522258	-0.527867056	M1	Female	trans
cg03094912_OR7E8P	0.000291536	0.000522258	-0.35897863	M1	Female	trans
cg01727591_OPALIN	0.000291537	0.000522258	-0.669955826	M1	Female	trans
cg06499010_RBM20	0.00029154	0.000522262	-0.409821423	M1	Female	trans
cg17376853_STN1	0.00029154	0.000522263	-0.465718414	M1	Female	trans
cg04669580_ENSG00000238004	0.000291543	0.000522267	-0.399730237	M1	Female	trans
cg17454173_FOXP1-IT1	0.000291544	0.000522267	-0.445386708	M1	Female	trans
cg19996272_ENSG00000227192	0.000291545	0.000522268	-0.60527594	M1	Female	trans
cg24907762_ENSG00000224643	0.000291549	0.000522275	-0.519944552	M1	Female	trans
cg11893742_VN2R1P	0.000291549	0.000522275	-0.641632139	M1	Female	trans
cg03179052_FMN2	0.000291555	0.000522283	-0.381521272	M1	Female	trans
cg17709804_PPDPF	0.000291555	0.000522284	-0.488133729	M1	Female	trans
cg08598324_PYM1	0.000291557	0.000522285	-0.387307877	M1	Female	trans
cg10533599_TUBB8P9	0.000291561	0.000522291	-0.359568382	M1	Female	trans
cg00965931_ENSG00000228959	0.000291561	0.000522291	0.485961016	M1	Female	trans
cg25366472_ENSG00000229297	0.000291562	0.000522291	-0.310145151	M1	Female	trans
cg19115205_PRKCE	0.000291562	0.000522291	-0.595693666	M1	Female	trans
cg08013109_RNU6-686P	0.000291568	0.000522301	-0.309034767	M1	Female	trans
cg01224863_RN7SKP153	0.000291572	0.000522306	-0.418601451	M1	Female	trans
cg00044848_RPL12P44	0.000291572	0.000522306	-0.389277155	M1	Female	trans
cg13262723_FAM86C2P	0.000291574	0.000522309	-0.497588642	M1	Female	trans
cg16368146_TMEM30A-DT	0.000291575	0.000522309	0.41866247	M1	Female	trans
cg19412031_SUN2	0.000291576	0.00052231	-0.46868786	M1	Female	trans
cg08687494_MTHFD2P3	0.000291581	0.000522319	-0.377990585	M1	Female	trans
cg06022607_EFHC1	0.000291582	0.00052232	-0.54440596	M1	Female	trans
cg16141840_TTLL11-IT1	0.000291584	0.000522323	-0.35161429	M1	Female	trans
cg01742177_REXO1L1P	0.000291586	0.000522325	-0.059192052	M1	Female	trans
cg16340122_TM4SF1-AS1	0.000291589	0.000522329	-0.424364946	M1	Female	trans
cg05732866_RNU6-252P	0.000291589	0.000522329	-0.409054276	M1	Female	trans
cg03543861_ENSG00000228540	0.000291592	0.000522332	-0.382405221	M1	Female	trans
cg13032656_MYO15A	0.000291593	0.000522333	-0.274475871	M1	Female	trans
cg05476733_PDE4DIPP8	0.000291595	0.000522336	-0.416285518	M1	Female	trans
cg16990532_RPL35AP35	0.000291595	0.000522336	0.385530288	M1	Female	trans
cg09581100_ENSG00000227519	0.000291597	0.000522338	-0.574191871	M1	Female	trans
cg15403056_PSMC1P11	0.000291598	0.000522338	0.489734046	M1	Female	trans
cg01534242_KIAA2012-AS1	0.000291598	0.000522338	-0.312736427	M1	Female	trans
cg25890576_SNORA63C	0.000291599	0.000522339	-0.454949806	M1	Female	trans
cg10411658_ELK3	0.000291601	0.000522343	-0.408801229	M1	Female	trans
cg15011501_HSPD1P21	0.000291602	0.000522343	-0.395532785	M1	Female	trans
cg15001930_CYP11B2	0.000291602	0.000522343	-0.511652354	M1	Female	trans
cg14825598_RAB3IL1	0.000291604	0.000522345	-0.291525054	M1	Female	trans
cg00199007_ADCK5	0.000291607	0.00052235	-0.44130274	M1	Female	trans
cg15066991_GDA	0.000291611	0.000522356	-0.335757757	M1	Female	trans
cg26791660_ENSG00000223379	0.000291613	0.000522359	0.629912254	M1	Female	trans
cg00326788_RNA5SP41	0.000291615	0.00052236	-0.424330592	M1	Female	trans
cg15741247_GDF15	0.000291616	0.000522362	-0.664314389	M1	Female	trans
cg19692929_IGLV1-44	0.000291619	0.000522367	0.322344527	M1	Female	trans
cg01040630_RN7SKP160	0.00029162	0.000522367	0.471032871	M1	Female	trans
cg01100542_RNU6-511P	0.000291621	0.000522368	-0.78930247	M1	Female	trans
cg18878242_MTND6P21	0.000291622	0.000522368	0.443571329	M1	Female	trans
cg09781987_CENPK	0.000291623	0.00052237	-0.47259156	M1	Female	trans
cg12397254_SLCO4A1-AS1	0.000291631	0.000522383	-0.448618321	M1	Female	trans
cg26335602_U8	0.000291632	0.000522385	0.648123203	M1	Female	trans
cg12600174_CLGN	0.000291634	0.000522387	0.445461111	M1	Female	trans
cg17372378_ITGB6	0.000291635	0.000522387	-0.511502773	M1	Female	trans
cg25184805_RPL17P11	0.000291636	0.000522388	-0.377607113	M1	Female	trans
cg02875253_CA15P1	0.000291638	0.000522391	0.504792545	M1	Female	trans
cg18834259_CILP2	0.000291639	0.000522391	0.337628685	M1	Female	trans
cg10389371_RPS27AP12	0.00029164	0.000522392	0.474108041	M1	Female	trans
cg17159699_RPS15AP7	0.00029164	0.000522392	-0.396579347	M1	Female	trans
cg06560649_NPIPA7	0.000291641	0.000522392	-0.440461119	M1	Female	trans
cg18323220_CDY7P	0.000291642	0.000522393	-0.575520131	M1	Female	trans
cg26701785_ENSG00000230286	0.000291644	0.000522395	-0.316117668	M1	Female	trans
cg15114510_LTA	0.000291645	0.000522396	-0.472518926	M1	Female	trans
cg16177647_SLC25A32	0.000291645	0.000522396	-0.533618164	M1	Female	trans
cg09994954_KCNA1	0.000291648	0.0005224	-0.496694066	M1	Female	trans
cg07081946_ENSG00000233577	0.000291649	0.0005224	-0.436704111	M1	Female	trans
cg15792487_SGCEP1	0.000291651	0.0005224	0.702886952	M1	Female	trans
cg12289617_OTX2P2	0.000291651	0.0005224	-0.45739129	M1	Female	trans
cg22055719_ENSG00000230947	0.000291652	0.0005224	0.534113673	M1	Female	trans
cg23668222_ENSG00000230991	0.000291652	0.0005224	-0.470900406	M1	Female	trans
cg20025711_CXCR2P1	0.000291654	0.0005224	0.6220174	M1	Female	trans
cg15810865_RPL35AP37	0.000291657	0.0005224	-0.292216249	M1	Female	trans
cg15810865_RN7SL564P	0.000291657	0.0005224	-0.349265221	M1	Female	trans
cg15810865_RNU6-1151P	0.000291657	0.0005224	-0.238693044	M1	Female	trans
cg15810865_RN7SKP212	0.000291657	0.0005224	-0.319071559	M1	Female	trans
cg15810865_OR2A41P	0.000291657	0.0005224	-0.638143119	M1	Female	trans
cg15810865_ASB10	0.000291657	0.0005224	-0.638143119	M1	Female	trans
cg15810865_LINC00408	0.000291657	0.0005224	-0.711348583	M1	Female	trans
cg15810865_ENSG00000216913	0.000291657	0.0005224	-0.711348583	M1	Female	trans
cg15810865_LPCAT2BP	0.000291657	0.0005224	-0.584432498	M1	Female	trans
cg15810865_ENSG00000225598	0.000291657	0.0005224	-0.504872782	M1	Female	trans
cg15810865_RN7SKP94	0.000291657	0.0005224	-0.049745987	M1	Female	trans
cg08348957_SHISA3	0.000291657	0.0005224	-0.51310922	M1	Female	trans
cg17401373_ENSG00000224335	0.000291658	0.000522401	-0.508264329	M1	Female	trans
cg24530480_ZDHHC14	0.00029166	0.000522404	0.545785865	M1	Female	trans
cg25384507_ENSG00000235546	0.000291661	0.000522404	0.470851966	M1	Female	trans
cg08018007_HELZ2	0.000291661	0.000522404	0.610868474	M1	Female	trans
cg12113013_NTN5	0.000291663	0.000522406	-0.507384434	M1	Female	trans
cg16601957_PDCD1LG2	0.000291664	0.000522408	-0.526811979	M1	Female	trans
cg20313696_LINC00384	0.000291665	0.000522408	-0.5613695	M1	Female	trans
cg11803838_COMP	0.000291665	0.000522408	0.346873841	M1	Female	trans
cg22702814_RNA5S2	0.000291667	0.00052241	-0.335756591	M1	Female	trans
cg08923338_SGCA	0.000291667	0.00052241	0.669513085	M1	Female	trans
cg24118983_ENSG00000239701	0.00029167	0.000522414	-0.50513658	M1	Female	trans
cg14946503_RNF7P1	0.000291671	0.000522414	-0.342714979	M1	Female	trans
cg01978072_ENSG00000204814	0.000291671	0.000522414	-0.27861926	M1	Female	trans
cg03741931_SLC37A2	0.000291674	0.000522418	-0.356598179	M1	Female	trans
cg22145344_KRTAP1-5	0.000291676	0.000522421	0.394122361	M1	Female	trans
cg22744098_FAR2P3	0.000291679	0.000522426	-0.37154831	M1	Female	trans
cg20252529_CSMD3	0.00029168	0.000522426	-0.155681604	M1	Female	trans
cg14877939_SLC6A6	0.000291681	0.000522428	-0.594283617	M1	Female	trans
cg18269756_RNU4-90P	0.000291683	0.000522429	-0.482868169	M1	Female	trans
cg23352245_RN7SKP56	0.000291683	0.00052243	-0.461188223	M1	Female	trans
cg25855415_PPP1R13L	0.000291684	0.000522431	0.447884739	M1	Female	trans
cg15068552_TRHDE-AS1	0.000291686	0.000522433	-0.388472148	M1	Female	trans
cg11738485_GPR150	0.000291687	0.000522433	0.398421659	M1	Female	trans
cg17337670_ENSG00000220913	0.000291687	0.000522433	-0.386559954	M1	Female	trans
cg10872106_CLEC18B	0.000291689	0.000522436	-0.530621482	M1	Female	trans
cg06322601_PPP4C	0.00029169	0.000522436	-0.395019929	M1	Female	trans
cg17213650_OR51M1	0.00029169	0.000522436	-0.257949019	M1	Female	trans
cg15108474_OR4L1	0.000291691	0.000522436	0.649269502	M1	Female	trans
cg19560656_ENSG00000231505	0.000291692	0.000522437	0.618075129	M1	Female	trans
cg20973649_MYCT1	0.000291694	0.000522441	-0.443787954	M1	Female	trans
cg24819427_ENSG00000223728	0.000291696	0.000522443	0.527621513	M1	Female	trans
cg20537554_TAF7L	0.000291697	0.000522443	-0.434710285	M1	Female	trans
cg08406402_ENSG00000235653	0.000291697	0.000522443	-0.348640511	M1	Female	trans
cg02149500_RN7SKP131	0.000291698	0.000522444	-0.384839639	M1	Female	trans
cg26594488_RNU6-1279P	0.000291701	0.000522448	-0.519182683	M1	Female	trans
cg15353542_SLC10A3	0.000291701	0.000522448	-0.742113073	M1	Female	trans
cg16798839_MTATP6P17	0.000291708	0.000522459	-0.324397175	M1	Female	trans
cg11648304_RPL6P25	0.000291708	0.000522459	-0.508801697	M1	Female	trans
cg08206358_NDUFA3	0.000291709	0.000522459	-0.556801046	M1	Female	trans
cg16964439_ENSG00000223504	0.000291709	0.000522459	-0.454522742	M1	Female	trans
cg13095300_DEFA10P	0.00029171	0.000522459	-0.598376286	M1	Female	trans
cg26523590_ENSG00000234735	0.000291712	0.000522463	-0.393095626	M1	Female	trans
cg01842321_C1QTNF4	0.000291713	0.000522463	-0.594584932	M1	Female	trans
cg08879849_ENSG00000227004	0.000291714	0.000522463	-0.788461129	M1	Female	trans
cg09380600_RNU6-813P	0.000291714	0.000522463	-0.277827915	M1	Female	trans
cg13484958_TMIE	0.000291718	0.00052247	-0.481567993	M1	Female	trans
cg13856652_RPL7AP66	0.000291726	0.000522483	-0.442500474	M1	Female	trans
cg26529963_ENSG00000225394	0.000291726	0.000522483	-0.414773609	M1	Female	trans
cg08426938_KRTAP21-2	0.000291733	0.000522492	-0.472341833	M1	Female	trans
cg11170468_NEFM	0.000291734	0.000522494	-0.553862544	M1	Female	trans
cg07020979_ENSG00000233535	0.000291738	0.0005225	-0.543029186	M1	Female	trans
cg25258233_LINC02623	0.00029174	0.000522502	0.505358079	M1	Female	trans
cg13814351_FAM83G	0.00029174	0.000522502	-0.545822788	M1	Female	trans
cg15593298_DIAPH2	0.000291741	0.000522502	0.581116627	M1	Female	trans
cg15335251_HLA-W	0.000291741	0.000522502	-0.649646623	M1	Female	trans
cg21110711_NT5DC3	0.000291742	0.000522503	-0.490685369	M1	Female	trans
cg12822242_KRT18P23	0.000291744	0.000522506	-0.304028688	M1	Female	trans
cg15912082_MIR181A1	0.000291745	0.000522507	-0.527405834	M1	Female	trans
cg05238843_CTXN3	0.000291746	0.000522508	0.565854303	M1	Female	trans
cg06567996_RN7SKP139	0.000291747	0.000522509	-0.07244425	M1	Female	trans
cg06251321_IGLV3-12	0.000291748	0.000522509	-0.443173059	M1	Female	trans
cg07857119_NDUFS5P2	0.000291748	0.000522509	-0.639022636	M1	Female	trans
cg13362436_RNU6-1222P	0.000291749	0.00052251	-0.609880424	M1	Female	trans
cg01821644_RPL3P8	0.00029175	0.00052251	-0.422035921	M1	Female	trans
cg13415242_RNY1P4	0.00029175	0.00052251	-0.620341	M1	Female	trans
cg14421548_KRTAP4-5	0.000291751	0.00052251	0.356494577	M1	Female	trans
cg00912046_CFL1P7	0.000291754	0.000522515	-0.363881937	M1	Female	trans
cg00470469_IGKV1OR2-108	0.000291756	0.000522517	-0.291630257	M1	Female	trans
cg23629032_ENSG00000225632	0.000291756	0.000522517	-0.573726463	M1	Female	trans
cg25822709_IGLC6	0.000291757	0.000522518	0.280542921	M1	Female	trans
cg09080788_ZPBP2	0.000291762	0.000522523	-0.565276168	M1	Female	trans
cg08809223_ACER1	0.000291762	0.000522523	0.656722974	M1	Female	trans
cg11091734_ZBED6CL	0.000291762	0.000522523	-0.349550501	M1	Female	trans
cg17751220_RNU1-67P	0.000291763	0.000522523	-0.39943974	M1	Female	trans
cg10326138_RN7SKP133	0.000291763	0.000522523	-0.246758024	M1	Female	trans
cg07235343_MNX1-AS1	0.000291763	0.000522523	-0.152889623	M1	Female	trans
cg26994094_PAFAH1B2P1	0.000291766	0.000522528	0.672560255	M1	Female	trans
cg00991379_ENSG00000227625	0.000291766	0.000522528	-0.653023557	M1	Female	trans
cg18455405_RN7SKP177	0.000291768	0.000522529	-0.286712688	M1	Female	trans
cg22203300_KCNG1	0.000291769	0.00052253	-0.872258315	M1	Female	trans
cg16939169_PPBP	0.000291769	0.00052253	-0.351691469	M1	Female	trans
cg01808030_RNA5SP78	0.000291772	0.000522533	0.407483415	M1	Female	trans
cg01791737_QRSL1P2	0.000291773	0.000522534	0.2776691	M1	Female	trans
cg23097845_ENSG00000225311	0.000291774	0.000522537	0.72965297	M1	Female	trans
cg18251222_OR56A5	0.000291775	0.000522537	0.613858134	M1	Female	trans
cg15335418_ENSG00000235934	0.000291777	0.00052254	0.432853885	M1	Female	trans
cg04799859_SNORD33	0.000291778	0.00052254	-0.555599808	M1	Female	trans
cg14122995_PCDHA4	0.000291782	0.000522545	-0.389112663	M1	Female	trans
cg03590420_ENSG00000230112	0.000291782	0.000522545	-0.488916022	M1	Female	trans
cg17561092_ENSG00000226308	0.000291782	0.000522545	-0.340458644	M1	Female	trans
cg01086039_HSPE1P11	0.000291783	0.000522546	-0.529435544	M1	Female	trans
cg04870483_KCNE4	0.000291783	0.000522546	0.614007922	M1	Female	trans
cg26083389_BTBD16	0.000291785	0.000522549	-0.541451078	M1	Female	trans
cg06103928_OR4D9	0.000291787	0.000522551	-0.462518958	M1	Female	trans
cg16237262_ERC2	0.000291788	0.000522551	-0.490418509	M1	Female	trans
cg23492225_DISP2	0.000291788	0.000522551	-0.374821102	M1	Female	trans
cg02172724_SMIM10L2A	0.000291791	0.000522555	-0.52113262	M1	Female	trans
cg25268357_FNDC1-IT1	0.000291792	0.000522556	0.450170933	M1	Female	trans
cg15391723_SYCN	0.000291794	0.000522559	-0.47963874	M1	Female	trans
cg05956076_QRSL1P1	0.000291795	0.00052256	-0.364209614	M1	Female	trans
cg14321334_ACTBP7	0.000291796	0.000522561	-0.482163574	M1	Female	trans
cg15520372_RNU6-1300P	0.000291797	0.000522562	-0.449842211	M1	Female	trans
cg00193210_DRD5P2	0.000291799	0.000522564	-0.573486995	M1	Female	trans
cg10723869_C1orf52	0.000291801	0.000522567	-0.682871922	M1	Female	trans
cg24530480_ACOT2	0.000291804	0.000522569	0.610590486	M1	Female	trans
cg03061930_KCNE5	0.000291804	0.000522569	-0.435564609	M1	Female	trans
cg13095300_TAF1C	0.000291804	0.000522569	-0.620249124	M1	Female	trans
cg14669863_TTBK1	0.000291804	0.000522569	0.46490121	M1	Female	trans
cg19155518_TMEM25	0.000291805	0.000522569	-0.509548497	M1	Female	trans
cg21610436_MBD3L1	0.000291806	0.000522571	-0.482667582	M1	Female	trans
cg07164224_COL12A1	0.000291808	0.000522573	0.501389319	M1	Female	trans
cg23805120_LINC02621	0.000291815	0.000522578	-0.431202354	M1	Female	trans
cg12291533_ENSG00000223811	0.000291815	0.000522578	-0.443365919	M1	Female	trans
cg26517283_RNA5-8SP5	0.000291816	0.000522578	-0.489758378	M1	Female	trans
cg26517283_BRI3P2	0.000291816	0.000522578	-0.489758378	M1	Female	trans
cg26517283_RN7SL601P	0.000291816	0.000522578	-0.489758378	M1	Female	trans
cg26517283_U3	0.000291816	0.000522578	-0.489758378	M1	Female	trans
cg26517283_ENSG00000234391	0.000291816	0.000522578	-0.489758378	M1	Female	trans
cg26517283_LINC02032	0.000291816	0.000522578	-0.211631159	M1	Female	trans
cg26517283_LINC00841	0.000291816	0.000522578	-0.274499031	M1	Female	trans
cg24996565_LINC00674	0.000291818	0.000522581	0.437684495	M1	Female	trans
cg19569208_KCNJ5	0.000291818	0.000522581	0.450633414	M1	Female	trans
cg06002983_RNA5SP80	0.000291819	0.000522581	-0.534587406	M1	Female	trans
cg06619035_CRB1	0.00029182	0.000522581	-0.450534694	M1	Female	trans
cg11643867_DAAM2	0.00029182	0.000522581	-0.456700507	M1	Female	trans
cg07701610_ACSL6-AS1	0.000291822	0.000522584	-0.624990633	M1	Female	trans
cg08776711_JADE2	0.000291824	0.000522587	-0.498808727	M1	Female	trans
cg05818000_DUSP1	0.000291825	0.000522587	-0.554807598	M1	Female	trans
cg14151199_RNU7-80P	0.000291826	0.000522589	-0.408915344	M1	Female	trans
cg20614067_CENPF	0.000291827	0.000522589	-0.509626357	M1	Female	trans
cg26834504_RN7SL273P	0.000291829	0.000522593	0.458461287	M1	Female	trans
cg16339745_CYCSP5	0.000291833	0.000522598	0.573682396	M1	Female	trans
cg21275932_SORCS1	0.000291833	0.000522598	-0.500841156	M1	Female	trans
cg14047008_FAM155B	0.000291834	0.000522599	-0.470047016	M1	Female	trans
cg14056656_ENSG00000226233	0.000291838	0.000522604	-0.155026601	M1	Female	trans
cg12624031_ESX1	0.000291846	0.000522604	1.641702318	M1	Female	trans
cg05521150_ENSG00000227365	0.000291846	0.000522604	0.743566323	M1	Female	trans
cg08082694_VEGFD	0.000291846	0.000522604	-0.421981256	M1	Female	trans
cg08296131_MPHOSPH9	0.000291847	0.000522604	-0.542910516	M1	Female	trans
cg26594488_OR7E7P	0.000291847	0.000522604	-0.42346311	M1	Female	trans
cg03582294_PIP5K1P2	0.000291848	0.000522604	0.557117485	M1	Female	trans
cg03582294_IGHD5-24	0.000291848	0.000522604	0.557117485	M1	Female	trans
cg03582294_ENSG00000225974	0.000291848	0.000522604	0.299553445	M1	Female	trans
cg03582294_ENSG00000237590	0.000291848	0.000522604	0.557117485	M1	Female	trans
cg03582294_XRCC6P3	0.000291848	0.000522604	0.784959593	M1	Female	trans
cg03582294_RNU6-968P	0.000291848	0.000522604	0.784959593	M1	Female	trans
cg03582294_SLC25A20P1	0.000291848	0.000522604	0.784959593	M1	Female	trans
cg03582294_MTATP6P21	0.000291848	0.000522604	0.784959593	M1	Female	trans
cg03582294_RNU7-185P	0.000291848	0.000522604	0.155592124	M1	Female	trans
cg03582294_RPS2P52	0.000291848	0.000522604	0.784959593	M1	Female	trans
cg03582294_NLRP5	0.000291848	0.000522604	0.526786443	M1	Female	trans
cg03582294_OR4K12P	0.000291848	0.000522604	0.784959593	M1	Female	trans
cg03582294_RBMY1F	0.000291848	0.000522604	0.784959593	M1	Female	trans
cg03582294_MED28P4	0.000291848	0.000522604	0.784959593	M1	Female	trans
cg03582294_ENSG00000225175	0.000291848	0.000522604	0.35208938	M1	Female	trans
cg03582294_ENSG00000225881	0.000291848	0.000522604	0.396914737	M1	Female	trans
cg09760986_DNAJB6P3	0.000291848	0.000522604	-0.468302228	M1	Female	trans
cg17002338_ENSG00000235358	0.000291851	0.000522608	-0.332516454	M1	Female	trans
cg06300469_ENSG00000223730	0.000291852	0.000522608	0.47259209	M1	Female	trans
cg04485371_HSPE1P6	0.000291854	0.000522612	-0.329157622	M1	Female	trans
cg04271445_ENSG00000228944	0.000291855	0.000522613	-0.451214235	M1	Female	trans
cg27105694_RORB-AS1	0.000291858	0.000522618	0.537594287	M1	Female	trans
cg12877532_L3MBTL3	0.00029186	0.000522621	-0.367501025	M1	Female	trans
cg03989273_ENSG00000236425	0.000291863	0.000522624	0.531583823	M1	Female	trans
cg07320976_ENSG00000228162	0.000291863	0.000522624	-0.416741247	M1	Female	trans
cg20295071_OR10AA1P	0.000291863	0.000522624	0.349170244	M1	Female	trans
cg07942622_INKA2	0.000291867	0.000522629	0.602031792	M1	Female	trans
cg22203300_CALB1	0.000291868	0.000522631	-0.805296447	M1	Female	trans
cg15353666_ADCY9	0.000291871	0.000522634	-0.530450712	M1	Female	trans
cg05095590_SNORD65B	0.000291873	0.000522638	-0.465045575	M1	Female	trans
cg20602786_ENSG00000213519	0.000291876	0.000522642	-0.501982846	M1	Female	trans
cg05420134_SLC17A7	0.000291878	0.000522644	-0.338098592	M1	Female	trans
cg23024913_GBP7	0.000291879	0.000522645	-0.272740583	M1	Female	trans
cg07173972_NTMT1	0.00029188	0.000522647	-0.420103195	M1	Female	trans
cg18323220_RNU6-1217P	0.000291882	0.000522648	-0.644690476	M1	Female	trans
cg02265810_FOXI3	0.000291884	0.000522651	-0.430191216	M1	Female	trans
cg17560662_RNU6-984P	0.000291884	0.000522651	0.499762106	M1	Female	trans
cg19111078_TSR2	0.000291887	0.000522655	-0.44284245	M1	Female	trans
cg25072611_ENSG00000201863	0.000291889	0.000522658	0.419153623	M1	Female	trans
cg01616519_LDHAP2	0.000291889	0.000522658	0.363347633	M1	Female	trans
cg10149013_RPL32P11	0.000291891	0.000522659	-0.410997052	M1	Female	trans
cg05672380_ENSG00000204399	0.000291891	0.000522659	0.556520173	M1	Female	trans
cg01775558_NSUN5	0.000291892	0.000522661	-0.526401207	M1	Female	trans
cg14484356_ATRNL1	0.000291893	0.000522661	-0.49892212	M1	Female	trans
cg17121694_GSTA4	0.000291897	0.000522666	-0.319887859	M1	Female	trans
cg15406892_ENSG00000224348	0.000291897	0.000522666	-0.590732457	M1	Female	trans
cg14861778_TNFRSF8	0.000291898	0.000522667	-0.532108264	M1	Female	trans
cg17265961_DCAF13P1	0.000291899	0.000522667	-0.523148083	M1	Female	trans
cg02858839_IFIT1B	0.000291901	0.00052267	0.552446118	M1	Female	trans
cg25588852_Y_RNA	0.000291902	0.000522672	-0.533044167	M1	Female	trans
cg04487202_ENSG00000237645	0.000291909	0.000522684	-0.555042253	M1	Female	trans
cg12978857_RPS27AP15	0.000291909	0.000522684	0.48996533	M1	Female	trans
cg09214668_LINC01793	0.000291911	0.000522686	-0.435095574	M1	Female	trans
cg20683445_COL4A1	0.000291917	0.000522693	-0.355374458	M1	Female	trans
cg07662403_SNORD52	0.000291918	0.000522693	-0.128947814	M1	Female	trans
cg07662403_TRIAP1P1	0.000291918	0.000522693	-0.616922439	M1	Female	trans
cg07662403_RNU6ATAC30P	0.000291918	0.000522693	-0.358848391	M1	Female	trans
cg07662403_RPS2P2	0.000291918	0.000522693	-0.616922439	M1	Female	trans
cg07662403_ENSG00000233866	0.000291918	0.000522693	-0.616922439	M1	Female	trans
cg13703714_MYCL	0.000291919	0.000522693	-0.396946156	M1	Female	trans
cg19369780_SNORD46	0.00029192	0.000522693	0.545922704	M1	Female	trans
cg12627202_LINC01142	0.000291924	0.000522693	-0.22845784	M1	Female	trans
cg12627202_CSPG4P4Y	0.000291924	0.000522693	-0.394715029	M1	Female	trans
cg12627202_DEFB131A	0.000291924	0.000522693	-0.394715029	M1	Female	trans
cg12627202_ENSG00000225477	0.000291924	0.000522693	-0.323492795	M1	Female	trans
cg12627202_NME2P3	0.000291924	0.000522693	-0.556140056	M1	Female	trans
cg12627202_VN1R6P	0.000291924	0.000522693	-0.556140056	M1	Female	trans
cg12627202_ENSG00000200969	0.000291924	0.000522693	-0.556140056	M1	Female	trans
cg12627202_ENSG00000226973	0.000291924	0.000522693	-0.556140056	M1	Female	trans
cg12627202_ENSG00000227062	0.000291924	0.000522693	-0.556140056	M1	Female	trans
cg12627202_ENSG00000240627	0.000291924	0.000522693	-0.281212162	M1	Female	trans
cg04425604_SARDH	0.000291926	0.000522695	-0.406140081	M1	Female	trans
cg25699417_HSPE1P11	0.000291926	0.000522695	-0.340910429	M1	Female	trans
cg17063962_ENSG00000227304	0.000291928	0.000522697	0.45311442	M1	Female	trans
cg11889058_ENSG00000231866	0.000291929	0.000522697	-0.325939561	M1	Female	trans
cg12081434_UNC13A	0.000291931	0.0005227	-0.192029918	M1	Female	trans
cg15713912_RNU6-486P	0.000291933	0.000522703	0.571860175	M1	Female	trans
cg19452914_GPR119	0.000291934	0.000522704	-0.669389311	M1	Female	trans
cg12600174_GPM6B	0.000291938	0.00052271	0.440221257	M1	Female	trans
cg26788903_PRKAR2B-AS1	0.000291939	0.00052271	-0.428758026	M1	Female	trans
cg09616536_IL4	0.000291939	0.00052271	-0.673876239	M1	Female	trans
cg12600174_IGFBP7	0.000291941	0.000522714	0.445929692	M1	Female	trans
cg17213650_ENSG00000228112	0.000291943	0.000522715	-0.403269535	M1	Female	trans
cg22355811_NBPF22P	0.000291943	0.000522715	0.695771996	M1	Female	trans
cg12091641_DDX11L1	0.000291946	0.00052272	-0.462070031	M1	Female	trans
cg16771103_ENSG00000223916	0.000291947	0.00052272	-0.418319046	M1	Female	trans
cg15166583_PSD3	0.00029195	0.000522724	-0.487779548	M1	Female	trans
cg00859755_IGKV2-24	0.000291951	0.000522724	-0.199009258	M1	Female	trans
cg01684881_TDRD5	0.000291951	0.000522724	0.322411911	M1	Female	trans
cg00299286_FAM90A3P	0.000291952	0.000522724	0.460143241	M1	Female	trans
cg20381798_ENSG00000233388	0.000291952	0.000522724	0.382979312	M1	Female	trans
cg11364964_LINC00472	0.000291954	0.000522727	-0.402412304	M1	Female	trans
cg17390106_MIR491	0.000291957	0.000522729	-0.446898139	M1	Female	trans
cg10411658_SYVN1	0.000291957	0.000522729	0.432244595	M1	Female	trans
cg22646311_LINC02612	0.000291957	0.000522729	0.405953548	M1	Female	trans
cg09942220_REPIN1-AS1	0.000291957	0.000522729	-0.585847284	M1	Female	trans
cg21351830_ENSG00000223665	0.000291962	0.000522737	-0.349905603	M1	Female	trans
cg23011666_ENSG00000236847	0.000291963	0.000522738	-0.160167665	M1	Female	trans
cg23564471_PGD	0.000291968	0.000522746	-0.459925933	M1	Female	trans
cg06836895_ENSG00000230026	0.00029197	0.000522749	-0.377159791	M1	Female	trans
cg20229555_OR2AI1P	0.000291972	0.000522751	-0.550622525	M1	Female	trans
cg12289617_NTM	0.000291972	0.000522751	-0.384308459	M1	Female	trans
cg20337110_ENSG00000214144	0.00029198	0.000522763	-0.737527802	M1	Female	trans
cg05959459_CRISP1	0.000291981	0.000522764	0.71758522	M1	Female	trans
cg10147875_GPR148	0.000291982	0.000522766	-0.445016033	M1	Female	trans
cg10147875_LINC00400	0.000291982	0.000522766	-0.766566838	M1	Female	trans
cg16618809_ENSG00000225656	0.000291984	0.000522767	-0.409085271	M1	Female	trans
cg04893854_PPIAP55	0.000291984	0.000522767	-0.671769062	M1	Female	trans
cg04498418_GEMIN4	0.000291986	0.000522769	-0.648140083	M1	Female	trans
cg04781796_ENSG00000229740	0.000291987	0.000522769	-0.44737371	M1	Female	trans
cg11465213_LINC00158	0.000291987	0.000522769	0.517713533	M1	Female	trans
cg06736785_NSA2P5	0.000291988	0.000522769	0.447141675	M1	Female	trans
cg06169910_RNA5S7	0.000291988	0.000522769	-0.390106334	M1	Female	trans
cg26304681_RPL29P22	0.000291991	0.000522775	-0.359460287	M1	Female	trans
cg13611088_OPA3	0.000291993	0.000522776	-0.721122348	M1	Female	trans
cg00232388_COLEC10	0.000291994	0.000522777	-0.659846343	M1	Female	trans
cg20218571_RNU2-23P	0.000291994	0.000522777	-0.314374412	M1	Female	trans
cg26075213_ENSG00000239041	0.000291997	0.000522781	-0.503619273	M1	Female	trans
cg09197509_PAFAH1B2P1	0.000291998	0.000522782	-0.521570719	M1	Female	trans
cg27178540_NPM1P9	0.000291999	0.000522784	-0.576130279	M1	Female	trans
cg22773831_LINC01509	0.000292	0.000522784	-0.364269146	M1	Female	trans
cg04947385_MIR320B1	0.000292001	0.000522784	-0.554225536	M1	Female	trans
cg15524383_MIR194-2HG	0.000292001	0.000522784	0.485885713	M1	Female	trans
cg02724374_ARSJ	0.000292002	0.000522784	-0.434135412	M1	Female	trans
cg25485144_RNU6-9	0.000292002	0.000522784	-0.580356311	M1	Female	trans
cg20241816_RPL19P14	0.000292002	0.000522784	-0.446970724	M1	Female	trans
cg16870958_RN7SL384P	0.000292006	0.000522787	-0.500095669	M1	Female	trans
cg26873935_CD300LG	0.000292006	0.000522787	-0.380494775	M1	Female	trans
cg02496607_ENSG00000230725	0.000292006	0.000522787	-0.442755846	M1	Female	trans
cg20638896_RASSF3	0.000292006	0.000522787	-0.70767578	M1	Female	trans
cg00384264_PLA2G7	0.000292008	0.000522789	-0.40756471	M1	Female	trans
cg09627874_RN7SL566P	0.000292008	0.000522789	0.396465861	M1	Female	trans
cg19101186_IGLC6	0.000292008	0.000522789	0.29077629	M1	Female	trans
cg20825109_UBE2Q2	0.000292009	0.00052279	-0.488667588	M1	Female	trans
cg20952901_RPL23AP23	0.000292011	0.000522791	0.451119099	M1	Female	trans
cg00332153_SLC35D3	0.000292011	0.000522791	-0.483906312	M1	Female	trans
cg07216948_FTH1P14	0.000292013	0.000522794	-0.484226402	M1	Female	trans
cg14703553_ABCA9	0.000292016	0.000522799	-0.676996861	M1	Female	trans
cg12552823_NFE2	0.000292017	0.000522799	-0.596809425	M1	Female	trans
cg23492225_MIR548F5	0.000292018	0.000522799	-0.567979699	M1	Female	trans
cg23783300_LINC00692	0.000292019	0.000522801	0.445288934	M1	Female	trans
cg17099445_EIF2AP4	0.00029202	0.000522801	-0.469966648	M1	Female	trans
cg12877532_GPR18	0.00029202	0.000522802	-0.355576167	M1	Female	trans
cg26221506_ALOX5AP	0.000292021	0.000522802	-0.355446897	M1	Female	trans
cg00666820_PLEC	0.000292022	0.000522802	-0.512940819	M1	Female	trans
cg06178669_RNU6-746P	0.000292022	0.000522802	0.51185369	M1	Female	trans
cg18687468_IER3	0.000292024	0.000522803	-0.582958713	M1	Female	trans
cg19192101_GCKR	0.000292024	0.000522803	-0.422381186	M1	Female	trans
cg04510815_MBD3L1	0.000292025	0.000522803	-0.879628381	M1	Female	trans
cg06418282_MIR361	0.000292025	0.000522803	-0.460543593	M1	Female	trans
cg23742047_DCN	0.000292025	0.000522803	-0.390240525	M1	Female	trans
cg13094255_RN7SKP217	0.000292026	0.000522803	-0.525456053	M1	Female	trans
cg06567996_ENSG00000236800	0.000292027	0.000522805	-0.417440948	M1	Female	trans
cg24430871_TMEM225	0.000292028	0.000522806	-0.406021381	M1	Female	trans
cg06418282_HS1BP3-IT1	0.000292029	0.000522806	-0.443452788	M1	Female	trans
cg26307355_ENSG00000236022	0.000292029	0.000522806	-0.368589466	M1	Female	trans
cg02656169_WEE2-AS1	0.00029203	0.000522808	-0.453136366	M1	Female	trans
cg15790457_KIF3AP1	0.000292031	0.000522808	-0.50192154	M1	Female	trans
cg22402121_SNORD1B	0.000292036	0.000522815	-0.473081447	M1	Female	trans
cg10836755_LUM	0.000292036	0.000522815	-0.425988503	M1	Female	trans
cg23029363_RN7SKP59	0.000292038	0.000522818	-0.404909628	M1	Female	trans
cg11507597_ITGA2	0.000292039	0.000522818	-1.835162072	M1	Female	trans
cg05640992_SPZ1	0.00029204	0.00052282	-0.468308698	M1	Female	trans
cg27423087_CXorf49	0.000292044	0.000522826	-0.487334081	M1	Female	trans
cg13144059_ENSG00000238246	0.000292044	0.000522826	-0.41743182	M1	Female	trans
cg13922901_OR6T1	0.000292045	0.000522826	0.597830488	M1	Female	trans
cg25284798_GUCA2A	0.000292046	0.000522826	-0.38592899	M1	Female	trans
cg04245870_GAPDHP31	0.000292047	0.000522827	-0.421871513	M1	Female	trans
cg20802509_SPRR2C	0.000292048	0.000522827	-0.502592362	M1	Female	trans
cg13909713_ENSG00000240790	0.000292048	0.000522827	-0.498079424	M1	Female	trans
cg03011271_OR7E8P	0.000292049	0.000522828	-0.490543368	M1	Female	trans
cg20638896_CADM1	0.000292051	0.000522831	-0.727161489	M1	Female	trans
cg09162333_CHID1	0.000292051	0.000522831	-0.515897598	M1	Female	trans
cg24429037_ENSG00000236173	0.000292054	0.000522835	-0.541992649	M1	Female	trans
cg07979752_PRAMEF36P	0.000292055	0.000522836	0.624929221	M1	Female	trans
cg17947922_ENSG00000186244	0.000292059	0.000522841	-0.52748735	M1	Female	trans
cg21247263_OR7E122P	0.000292059	0.000522841	-0.55251082	M1	Female	trans
cg01110290_FABP5P3	0.000292061	0.000522844	0.453297874	M1	Female	trans
cg17725166_PARP4P2	0.000292064	0.000522848	-0.372388388	M1	Female	trans
cg02125534_OR5D3P	0.000292065	0.000522849	-0.555902318	M1	Female	trans
cg05201777_KRT3	0.000292067	0.000522851	-0.321959331	M1	Female	trans
cg02541251_IRX4	0.000292068	0.000522853	0.512263376	M1	Female	trans
cg01004980_C6orf141	0.000292073	0.00052286	-0.46931355	M1	Female	trans
cg21916557_LIM2	0.000292074	0.000522861	-0.342637321	M1	Female	trans
cg24751561_MRPL50P1	0.000292075	0.000522861	-0.584603301	M1	Female	trans
cg00173782_ENSG00000240441	0.000292075	0.000522861	0.498768479	M1	Female	trans
cg06322601_ABCF3	0.000292079	0.000522868	-0.391551474	M1	Female	trans
cg00502469_ENSG00000225341	0.000292085	0.000522877	-0.241708422	M1	Female	trans
cg13701086_SPHKAP	0.000292085	0.000522877	-0.383683856	M1	Female	trans
cg09653933_ENSG00000224469	0.000292086	0.000522877	-0.347282976	M1	Female	trans
cg23238869_RIPK2	0.000292087	0.000522878	-0.437135488	M1	Female	trans
cg18087761_KLHL28	0.000292089	0.000522881	-0.458887554	M1	Female	trans
cg18087761_GPAM	0.00029209	0.000522882	-0.451311805	M1	Female	trans
cg16515500_PTGIR	0.000292091	0.000522882	-0.66411032	M1	Female	trans
cg01861555_LINC00402	0.000292091	0.000522882	-0.070217411	M1	Female	trans
cg02890194_RNF186	0.000292091	0.000522882	-0.489674576	M1	Female	trans
cg07884306_GOT1L1	0.000292092	0.000522882	-0.467969027	M1	Female	trans
cg09562938_ENSG00000237852	0.000292093	0.000522883	-0.455564049	M1	Female	trans
cg07784793_TMEM212-IT1	0.000292099	0.000522888	-0.563714269	M1	Female	trans
cg11602485_ENSG00000230212	0.0002921	0.000522888	-0.354986297	M1	Female	trans
cg10666167_ENSG00000233818	0.0002921	0.000522888	-0.372960088	M1	Female	trans
cg09926728_ENSG00000237003	0.000292103	0.000522888	-0.615468554	M1	Female	trans
cg21135307_MIR204	0.000292104	0.000522888	0.613466513	M1	Female	trans
cg13460643_IGLV3-25	0.000292104	0.000522888	0.416833598	M1	Female	trans
cg22332045_OR2T27	0.000292104	0.000522888	-0.437942985	M1	Female	trans
cg04866029_ENSG00000227365	0.000292105	0.000522888	0.606728097	M1	Female	trans
cg02897385_RNU6-627P	0.000292106	0.000522888	-0.564564419	M1	Female	trans
cg02897385_RNU1-76P	0.000292106	0.000522888	-0.564564419	M1	Female	trans
cg02897385_LINC01626	0.000292106	0.000522888	-0.564564419	M1	Female	trans
cg02897385_FABP12P1	0.000292106	0.000522888	-0.564564419	M1	Female	trans
cg02897385_DEFB128	0.000292106	0.000522888	-0.564564419	M1	Female	trans
cg02897385_ENSG00000228167	0.000292106	0.000522888	-0.564564419	M1	Female	trans
cg02897385_ENSG00000229013	0.000292106	0.000522888	-0.564564419	M1	Female	trans
cg02897385_ENSG00000234638	0.000292106	0.000522888	-0.564564419	M1	Female	trans
cg02897385_OTOS	0.000292106	0.000522888	-0.378879225	M1	Female	trans
cg02897385_Y_RNA	0.000292106	0.000522888	-0.506464633	M1	Female	trans
cg02897385_ENSG00000232958	0.000292106	0.000522888	-0.215447035	M1	Female	trans
cg02897385_NTM-IT	0.000292106	0.000522888	-0.40069414	M1	Female	trans
cg02897385_RN7SL305P	0.000292106	0.000522888	-0.40069414	M1	Female	trans
cg02897385_FGF7P2	0.000292106	0.000522888	-0.110079146	M1	Female	trans
cg22549984_SNORD115-20	0.000292109	0.000522891	-0.347577606	M1	Female	trans
cg20861237_XIAPP3	0.000292111	0.000522891	-0.531052408	M1	Female	trans
cg04006143_IGLC6	0.000292112	0.000522891	0.234958642	M1	Female	trans
cg03326215_ENSG00000229854	0.000292112	0.000522891	0.48010562	M1	Female	trans
cg07040604_CYP2C18	0.000292112	0.000522891	-0.440316302	M1	Female	trans
cg00584885_RPL15P4	0.000292112	0.000522891	-0.388940404	M1	Female	trans
cg01008267_ZNF382	0.000292113	0.000522891	-0.510059303	M1	Female	trans
cg07485723_ARMC12	0.000292113	0.000522891	0.284608773	M1	Female	trans
cg02820548_ENSG00000227519	0.000292113	0.000522891	-0.714659248	M1	Female	trans
cg09855983_RTBDN	0.000292114	0.000522891	-0.507059001	M1	Female	trans
cg15166583_TMEM192	0.000292114	0.000522891	-0.471545492	M1	Female	trans
cg11893951_SKAP2	0.000292116	0.000522891	0.406907023	M1	Female	trans
cg00965931_TRIAP1P1	0.000292116	0.000522891	0.705623813	M1	Female	trans
cg00965931_RNU6ATAC30P	0.000292116	0.000522891	0.410443767	M1	Female	trans
cg00965931_RPS2P2	0.000292116	0.000522891	0.705623813	M1	Female	trans
cg00965931_ENSG00000233866	0.000292116	0.000522891	0.705623813	M1	Female	trans
cg00965931_SNORD52	0.000292116	0.000522891	0.147487986	M1	Female	trans
cg07994735_IGHG1	0.000292117	0.000522891	-0.174998666	M1	Female	trans
cg27190943_NKG7	0.000292117	0.000522891	-0.409230506	M1	Female	trans
cg08000231_SYNPR	0.000292118	0.000522891	-0.44492803	M1	Female	trans
cg21411095_IPMKP1	0.00029212	0.000522895	-0.468354639	M1	Female	trans
cg09880331_GPR25	0.000292122	0.000522895	-0.398055667	M1	Female	trans
cg12010643_DBN1	0.000292122	0.000522895	-0.464606269	M1	Female	trans
cg22337491_RPL30	0.000292124	0.000522897	-0.530121005	M1	Female	trans
cg24007800_LMO7DN	0.000292125	0.000522898	-0.390256017	M1	Female	trans
cg17656939_RN7SKP224	0.000292127	0.000522901	-0.433365231	M1	Female	trans
cg26474203_CCDC110	0.00029213	0.000522905	-0.615983981	M1	Female	trans
cg09476440_YIPF3	0.000292131	0.000522906	0.429208658	M1	Female	trans
cg10390473_LILRP2	0.000292132	0.000522906	0.461346024	M1	Female	trans
cg20799095_ENSG00000242001	0.000292132	0.000522907	-0.437256743	M1	Female	trans
cg06107504_EXD1	0.000292133	0.000522907	0.421633048	M1	Female	trans
cg25053413_CBX1P2	0.000292133	0.000522907	0.596675314	M1	Female	trans
cg10746224_SSR3	0.000292134	0.000522908	-0.417233058	M1	Female	trans
cg02419503_ENSG00000232576	0.000292135	0.000522908	-0.649713413	M1	Female	trans
cg26110038_POU6F2-AS2	0.000292136	0.000522908	-0.26722417	M1	Female	trans
cg03033996_CFTR-AS1	0.000292136	0.000522908	-0.471709643	M1	Female	trans
cg04392082_PRSS44P	0.000292137	0.000522908	-0.447511047	M1	Female	trans
cg19748509_ENSG00000238110	0.000292138	0.000522909	0.559723203	M1	Female	trans
cg26791660_Y_RNA	0.000292139	0.00052291	0.508983311	M1	Female	trans
cg09476440_MZT2B	0.00029214	0.00052291	0.434849796	M1	Female	trans
cg12914151_ENSG00000241003	0.00029214	0.00052291	-0.405200778	M1	Female	trans
cg25135012_DRD5	0.000292145	0.000522917	-0.309863589	M1	Female	trans
cg17417926_HMX1	0.000292147	0.000522917	-0.457722175	M1	Female	trans
cg10814415_ENSG00000237845	0.000292148	0.000522917	-0.320705855	M1	Female	trans
cg20733879_ABHD17C	0.000292148	0.000522917	-0.44418253	M1	Female	trans
cg26137940_DEFB103A	0.000292148	0.000522917	0.55117921	M1	Female	trans
cg03119028_C3	0.000292149	0.000522917	0.438602428	M1	Female	trans
cg19880004_FAM71E2	0.00029215	0.000522917	-0.556703196	M1	Female	trans
cg10975354_GS1-594A7.3	0.000292152	0.000522917	0.499251563	M1	Female	trans
cg18710053_HNRNPA3P4	0.000292153	0.000522917	0.440665359	M1	Female	trans
cg13127920_CYCSP35	0.000292153	0.000522917	-0.573975635	M1	Female	trans
cg24913907_ENSG00000225069	0.000292153	0.000522917	-0.383939048	M1	Female	trans
cg03593057_GPR31	0.000292153	0.000522917	0.452617941	M1	Female	trans
cg07207099_RN7SKP28	0.000292154	0.000522917	0.395800685	M1	Female	trans
cg07207099_ENSG00000239137	0.000292154	0.000522917	0.395800685	M1	Female	trans
cg07207099_LINC01761	0.000292154	0.000522917	0.26562187	M1	Female	trans
cg07207099_RNU6-788P	0.000292154	0.000522917	0.26562187	M1	Female	trans
cg07207099_SNORD36A	0.000292154	0.000522917	0.242699487	M1	Female	trans
cg07207099_TYRL	0.000292154	0.000522917	0.175833159	M1	Female	trans
cg07207099_RNA5SP428	0.000292154	0.000522917	0.395800685	M1	Female	trans
cg07207099_RNU6-1326P	0.000292154	0.000522917	0.395800685	M1	Female	trans
cg06103928_ENSG00000228876	0.000292156	0.000522919	-0.370908894	M1	Female	trans
cg24430871_LINC02817	0.000292157	0.000522919	-0.306599322	M1	Female	trans
cg18580450_ENSG00000224067	0.000292157	0.000522919	-0.374280166	M1	Female	trans
cg18805486_NRADDP	0.000292159	0.00052292	-0.357635099	M1	Female	trans
cg21086969_RPL5P18	0.000292159	0.00052292	-0.584999238	M1	Female	trans
cg05516020_NPY5R	0.00029216	0.00052292	-0.436790601	M1	Female	trans
cg27204205_ARMCX4	0.000292161	0.000522921	-0.359654698	M1	Female	trans
cg18087761_FAR2	0.000292162	0.000522922	-0.46128676	M1	Female	trans
cg11393028_ENSG00000229225	0.000292163	0.000522923	-0.623821022	M1	Female	trans
cg03424022_TBC1D28	0.000292163	0.000522923	-0.303578782	M1	Female	trans
cg03630864_ENSG00000241307	0.000292164	0.000522923	-0.5084921	M1	Female	trans
cg20223162_ENSG00000236241	0.000292166	0.000522925	0.40930557	M1	Female	trans
cg17533780_LINC01951	0.000292167	0.000522926	0.45392946	M1	Female	trans
cg07861662_LINC00643	0.000292168	0.000522927	-0.508333678	M1	Female	trans
cg02992549_ISLR2	0.000292174	0.000522938	-0.380973623	M1	Female	trans
cg03220912_DPM1	0.000292175	0.000522939	-0.416364451	M1	Female	trans
cg14878131_FABP5P11	0.000292176	0.000522939	-0.393392124	M1	Female	trans
cg07140455_SLC52A3	0.000292177	0.000522941	-0.493341832	M1	Female	trans
cg11286989_MED28P2	0.000292179	0.000522944	-0.389250012	M1	Female	trans
cg20264068_ENSG00000228734	0.000292182	0.000522947	0.231531271	M1	Female	trans
cg04927910_TMBIM1	0.000292183	0.000522947	0.540610822	M1	Female	trans
cg14615905_RNU6-651P	0.000292183	0.000522947	-0.536936287	M1	Female	trans
cg08873277_OR2AF1P	0.000292183	0.000522947	-0.406487482	M1	Female	trans
cg19241088_ENSG00000234120	0.000292185	0.00052295	-0.601219067	M1	Female	trans
cg25131461_EN1	0.000292186	0.000522951	-0.387632743	M1	Female	trans
cg22772528_RNU6-174P	0.000292188	0.000522952	0.650892255	M1	Female	trans
cg11754374_ENSG00000199783	0.00029219	0.000522954	-0.435232575	M1	Female	trans
cg03974581_GABBR2	0.000292191	0.000522957	-0.476710573	M1	Female	trans
cg18997918_OR7A2P	0.000292192	0.000522957	-0.569948355	M1	Female	trans
cg14013632_DYNLL1P3	0.000292193	0.000522957	-0.353949816	M1	Female	trans
cg09076900_SOCS2	0.000292193	0.000522957	-0.539980483	M1	Female	trans
cg20267322_OLFM4	0.000292194	0.000522957	-0.454804272	M1	Female	trans
cg07640390_DOK6	0.000292195	0.000522957	-0.452335528	M1	Female	trans
cg27543695_TENM3-AS1	0.000292198	0.000522957	-0.406823733	M1	Female	trans
cg22007578_LINC01068	0.000292198	0.000522957	0.426772593	M1	Female	trans
cg15463454_LINC01072	0.000292201	0.000522957	-0.360357489	M1	Female	trans
cg07386414_SNRPGP8	0.000292202	0.000522957	-0.514606175	M1	Female	trans
cg09627874_RPL7L1P12	0.000292204	0.000522957	0.438524209	M1	Female	trans
cg19111078_SMARCD2	0.000292204	0.000522957	-0.455041845	M1	Female	trans
cg20537554_ENSG00000232395	0.000292204	0.000522957	-0.391814425	M1	Female	trans
cg20537554_SEPTIN14P1	0.000292204	0.000522957	-0.226778994	M1	Female	trans
cg20537554_ENSG00000230960	0.000292204	0.000522957	-0.495240957	M1	Female	trans
cg20537554_CLNS1AP1	0.000292204	0.000522957	-0.552053203	M1	Female	trans
cg20537554_POTEB2	0.000292204	0.000522957	-0.149342447	M1	Female	trans
cg20537554_C14orf177	0.000292204	0.000522957	-0.552053203	M1	Female	trans
cg20537554_MIR508	0.000292204	0.000522957	-0.552053203	M1	Female	trans
cg20537554_ENSG00000213421	0.000292204	0.000522957	-0.552053203	M1	Female	trans
cg20537554_ENSG00000224719	0.000292204	0.000522957	-0.552053203	M1	Female	trans
cg20537554_ENSG00000228085	0.000292204	0.000522957	-0.552053203	M1	Female	trans
cg20537554_ENSG00000229652	0.000292204	0.000522957	-0.552053203	M1	Female	trans
cg20537554_ENSG00000232971	0.000292204	0.000522957	-0.135799457	M1	Female	trans
cg20537554_ENSG00000242536	0.000292204	0.000522957	-0.370482947	M1	Female	trans
cg20537554_POTEB	0.000292204	0.000522957	-0.223327702	M1	Female	trans
cg02675432_RPL35AP31	0.000292206	0.000522959	-0.307705378	M1	Female	trans
cg14832818_MIR548I3	0.000292207	0.000522959	-0.474411688	M1	Female	trans
cg07119434_MTCL1	0.000292207	0.000522959	-0.60670138	M1	Female	trans
cg09965679_LINC01280	0.000292209	0.000522961	0.310929419	M1	Female	trans
cg01725383_SNORA56	0.000292211	0.000522963	0.599547137	M1	Female	trans
cg07914267_CILK1	0.000292211	0.000522963	-0.513472515	M1	Female	trans
cg22568103_ENSG00000231297	0.000292212	0.000522964	0.652465169	M1	Female	trans
cg18211066_Y_RNA	0.000292213	0.000522966	-0.586067017	M1	Female	trans
cg08451822_SPACA5	0.000292214	0.000522966	0.494212665	M1	Female	trans
cg12999453_RNU6-780P	0.000292215	0.000522967	0.477326342	M1	Female	trans
cg13085030_AIM2	0.000292217	0.00052297	-0.380688541	M1	Female	trans
cg13728604_CSAG1	0.000292218	0.00052297	-0.435255464	M1	Female	trans
cg04571903_LPXN	0.000292222	0.000522976	-0.504811882	M1	Female	trans
cg17669898_ARMC10P1	0.000292224	0.000522979	-0.565338915	M1	Female	trans
cg00894075_WBP2NL	0.000292226	0.000522982	0.524952271	M1	Female	trans
cg11390357_ENSG00000237922	0.000292229	0.000522987	-0.370669619	M1	Female	trans
cg11376872_SLC2A3P2	0.000292231	0.000522988	-0.759677076	M1	Female	trans
cg11731590_ENSG00000212461	0.000292231	0.000522988	-0.452423243	M1	Female	trans
cg08012663_OR51B4	0.000292231	0.000522988	-0.45408504	M1	Female	trans
cg12802844_CATSPER1	0.000292231	0.000522988	-0.624752349	M1	Female	trans
cg13527872_TEX21P	0.000292232	0.000522988	0.495912575	M1	Female	trans
cg26612252_GPR78	0.000292235	0.000522992	-0.718139435	M1	Female	trans
cg00467126_RPL32P20	0.000292236	0.000522992	0.440103798	M1	Female	trans
cg18687588_C10orf55	0.000292238	0.000522995	-0.371220738	M1	Female	trans
cg15099537_MPP1	0.000292238	0.000522995	-0.552454693	M1	Female	trans
cg16252448_PRSS1	0.000292239	0.000522995	-0.330052541	M1	Female	trans
cg12878716_MAN2B1	0.000292239	0.000522995	-0.731760133	M1	Female	trans
cg13824097_OPCML	0.00029224	0.000522995	-0.482400812	M1	Female	trans
cg09627874_MTCO2P27	0.000292243	0.000523	0.416502648	M1	Female	trans
cg04218584_ENSG00000231922	0.000292247	0.000523005	-0.445335686	M1	Female	trans
cg09476440_ITM2C	0.000292247	0.000523005	0.426774497	M1	Female	trans
cg25192210_ENSG00000231756	0.000292247	0.000523005	-0.540314782	M1	Female	trans
cg06247677_ENSG00000233632	0.000292248	0.000523005	-0.459251915	M1	Female	trans
cg06322601_TBC1D2	0.00029225	0.000523008	-0.395360921	M1	Female	trans
cg16603103_MIR1302-2HG	0.000292251	0.000523008	-0.397185241	M1	Female	trans
cg15418509_OR4L1	0.000292251	0.000523008	-0.537075253	M1	Female	trans
cg11382248_LINC01114	0.000292252	0.000523009	-0.680782167	M1	Female	trans
cg13032656_ENSG00000226141	0.000292254	0.000523011	-0.423787264	M1	Female	trans
cg04487202_PXT1	0.000292255	0.000523011	-0.623370848	M1	Female	trans
cg04665049_DAZ4	0.000292258	0.000523016	-0.638124056	M1	Female	trans
cg22131013_TRBV6-6	0.000292259	0.000523016	-0.411997284	M1	Female	trans
cg25513610_DRD5P2	0.00029226	0.000523016	-0.642226978	M1	Female	trans
cg20820894_ENSG00000237293	0.00029226	0.000523016	-0.424789817	M1	Female	trans
cg24430871_HSFY3P	0.00029226	0.000523016	-0.430757129	M1	Female	trans
cg23991209_PTMAP3	0.000292262	0.000523018	-0.38325705	M1	Female	trans
cg10888830_LCNL1	0.000292262	0.000523018	-0.404270755	M1	Female	trans
cg02938032_RPS20P2	0.000292265	0.000523023	0.392585538	M1	Female	trans
cg27483382_NFATC2	0.000292267	0.000523023	-0.404785796	M1	Female	trans
cg09368836_MUCL3	0.000292267	0.000523023	-0.57919545	M1	Female	trans
cg25271055_ASAH2	0.000292268	0.000523023	-0.43185282	M1	Female	trans
cg13147408_SNRPGP8	0.000292269	0.000523023	-0.570796698	M1	Female	trans
cg05868023_RSL24D1P8	0.000292269	0.000523023	0.380889034	M1	Female	trans
cg04136018_HCRTR2	0.00029227	0.000523023	0.463958627	M1	Female	trans
cg13723853_IGHD5-12	0.00029227	0.000523023	-0.407667157	M1	Female	trans
cg22283959_LINC01747	0.00029227	0.000523023	0.428258321	M1	Female	trans
cg03575231_FGF19	0.00029227	0.000523023	-0.03414468	M1	Female	trans
cg03005781_VEGFC	0.00029227	0.000523023	-0.35797763	M1	Female	trans
cg20337110_ANKRD18EP	0.000292271	0.000523023	-0.727958293	M1	Female	trans
cg00507815_ENDOD1	0.000292271	0.000523023	-0.433589782	M1	Female	trans
cg17181840_C11orf49	0.000292272	0.000523023	-0.580751315	M1	Female	trans
cg06246935_KRT19P4	0.000292272	0.000523023	-0.600938454	M1	Female	trans
cg26073061_GPR50	0.000292273	0.000523023	-0.544612355	M1	Female	trans
cg23641366_FER1L4	0.000292274	0.000523024	-0.373450472	M1	Female	trans
cg19943770_IL1RAPL2	0.000292275	0.000523025	-0.555510409	M1	Female	trans
cg09987517_ENSG00000232358	0.000292275	0.000523025	-0.452345007	M1	Female	trans
cg26837508_CHRNA4	0.00029228	0.000523031	-0.379548624	M1	Female	trans
cg04365481_ECHDC2	0.00029228	0.000523031	-0.37817153	M1	Female	trans
cg02814691_TNFSF11	0.00029228	0.000523031	-0.445182171	M1	Female	trans
cg10268985_SLC13A1	0.000292281	0.000523031	-0.568598329	M1	Female	trans
cg03735043_ENSG00000227200	0.000292281	0.000523031	-0.387622055	M1	Female	trans
cg03555030_RNU1-82P	0.000292281	0.000523031	-0.612407573	M1	Female	trans
cg07173972_TRAF2	0.000292282	0.000523031	-0.42990856	M1	Female	trans
cg16259605_ARPP21-AS1	0.000292282	0.000523031	-0.604051621	M1	Female	trans
cg01666490_C2orf91	0.000292284	0.000523033	-0.303325687	M1	Female	trans
cg20341836_ENSG00000233933	0.000292288	0.00052304	0.340916311	M1	Female	trans
cg19238031_UBTFL2	0.000292289	0.00052304	-0.448822702	M1	Female	trans
cg08802984_FFAR3	0.000292294	0.000523048	-0.557872192	M1	Female	trans
cg00199007_LRRC14	0.000292295	0.000523049	-0.444284442	M1	Female	trans
cg04515996_MSN	0.000292296	0.00052305	0.383632502	M1	Female	trans
cg02720442_GPNMB	0.000292298	0.000523054	0.494533181	M1	Female	trans
cg20241816_ADH1A	0.000292299	0.000523054	-0.446329349	M1	Female	trans
cg25606201_ENSG00000231883	0.0002923	0.000523054	0.468167497	M1	Female	trans
cg01817521_HSF1	0.000292301	0.000523054	-0.431719386	M1	Female	trans
cg01083651_RIPPLY2	0.000292301	0.000523054	-0.468863246	M1	Female	trans
cg01227445_KLHL35	0.000292301	0.000523054	-0.54575076	M1	Female	trans
cg23468728_RNA5SP223	0.000292302	0.000523056	0.387757976	M1	Female	trans
cg10666167_MIR548A3	0.000292303	0.000523056	-0.517857202	M1	Female	trans
cg25855415_MAP3K10	0.000292303	0.000523056	0.476005595	M1	Female	trans
cg21444421_SLC17A7	0.000292304	0.000523056	-0.34941479	M1	Female	trans
cg00584885_SCIN	0.000292304	0.000523056	-0.526856591	M1	Female	trans
cg02021781_CREB3L3	0.000292306	0.000523058	-0.287748231	M1	Female	trans
cg09599130_TACSTD2	0.000292306	0.000523058	-0.457514963	M1	Female	trans
cg03926165_ENSG00000230392	0.000292309	0.000523061	-0.368867299	M1	Female	trans
cg20540806_TDRG1	0.00029231	0.000523062	0.272435551	M1	Female	trans
cg15488978_KCP	0.00029231	0.000523062	-0.597601148	M1	Female	trans
cg27551718_ENSG00000227678	0.000292312	0.000523062	-0.391572141	M1	Female	trans
cg20237815_IGFBP6	0.000292312	0.000523062	-0.654296773	M1	Female	trans
cg16701694_DSG3	0.000292312	0.000523062	-0.572139347	M1	Female	trans
cg09978626_IGKV1D-27	0.000292313	0.000523062	-0.254449408	M1	Female	trans
cg04726019_ERC2	0.000292313	0.000523062	-0.526570573	M1	Female	trans
cg18966920_TTK	0.000292313	0.000523062	-0.570955384	M1	Female	trans
cg17096979_EGFEM1P	0.000292314	0.000523062	-0.202764323	M1	Female	trans
cg24377657_SLC22A23	0.000292317	0.000523065	0.343094447	M1	Female	trans
cg12282100_RASSF10	0.000292321	0.000523072	0.36082213	M1	Female	trans
cg25757115_FBXL18	0.000292323	0.000523074	-0.497226275	M1	Female	trans
cg07850274_VSX1	0.000292323	0.000523074	-0.391636089	M1	Female	trans
cg06024364_RN7SL12P	0.000292325	0.000523076	-0.427608877	M1	Female	trans
cg03220912_BTRC	0.000292326	0.000523076	-0.411576664	M1	Female	trans
cg25147376_ENSG00000213669	0.000292326	0.000523076	0.507616093	M1	Female	trans
cg14898116_KLF17	0.000292326	0.000523076	0.464709342	M1	Female	trans
cg04513703_PPIAP74	0.000292327	0.000523076	-0.487982417	M1	Female	trans
cg04667681_NAP1L4P1	0.000292328	0.000523079	-0.418400416	M1	Female	trans
cg26307193_ANKMY1	0.00029233	0.00052308	-0.387809112	M1	Female	trans
cg09328960_ELOCP21	0.00029233	0.00052308	-0.404964902	M1	Female	trans
cg18991231_RNU6-1235P	0.000292332	0.000523083	-0.382316042	M1	Female	trans
cg13614887_ENSG00000224272	0.000292334	0.000523086	-0.560857877	M1	Female	trans
cg00044848_ENSG00000238724	0.000292335	0.000523087	-0.423032728	M1	Female	trans
cg21073223_ENSG00000225854	0.000292336	0.000523087	-0.345049782	M1	Female	trans
cg09802433_PCNPP3	0.000292341	0.000523095	-0.345170813	M1	Female	trans
cg12724384_IZUMO2	0.000292341	0.000523095	-0.538210336	M1	Female	trans
cg04945518_ENSG00000240477	0.000292342	0.000523096	0.637102889	M1	Female	trans
cg23806703_UBE2E4P	0.000292344	0.000523097	-0.49804274	M1	Female	trans
cg07355514_KLHDC7B	0.000292344	0.000523097	0.565889625	M1	Female	trans
cg20927800_MIR629	0.000292345	0.000523097	-0.445642626	M1	Female	trans
cg08509907_SAMD9L	0.000292345	0.000523097	-0.43070399	M1	Female	trans
cg13885150_RNU7-136P	0.000292346	0.000523098	-0.43500394	M1	Female	trans
cg08402735_TALDO1	0.000292347	0.000523099	-0.515195999	M1	Female	trans
cg02701825_EMX2	0.000292348	0.000523099	-0.58793975	M1	Female	trans
cg25043643_PAFAH1B2P1	0.000292348	0.000523099	-0.514412301	M1	Female	trans
cg11155090_ENSG00000236627	0.000292349	0.0005231	-0.41258949	M1	Female	trans
cg17608345_COL8A1	0.000292349	0.0005231	-0.423606859	M1	Female	trans
cg09623286_SMAD6	0.000292351	0.000523101	0.375264613	M1	Female	trans
cg09476440_ZNF74	0.000292351	0.000523101	0.444492989	M1	Female	trans
cg25851352_ANKRD18A	0.000292351	0.000523101	0.479375228	M1	Female	trans
cg05918733_SPOCK3	0.000292355	0.000523105	-0.485498241	M1	Female	trans
cg18598117_BOK	0.000292355	0.000523105	-0.463523488	M1	Female	trans
cg06649540_ENSG00000237468	0.000292355	0.000523105	-0.50465542	M1	Female	trans
cg13320413_SERPINB1	0.000292357	0.000523108	-0.521132376	M1	Female	trans
cg26985471_EIF1P2	0.000292358	0.000523108	-0.456008468	M1	Female	trans
cg04251828_KRTAP3-4P	0.000292358	0.000523108	0.596600546	M1	Female	trans
cg11635483_HSFY4P	0.00029236	0.00052311	-0.403865985	M1	Female	trans
cg17121694_HELLS	0.000292362	0.000523113	-0.356616697	M1	Female	trans
cg12571007_OSBPL3	0.000292363	0.000523114	-0.343189351	M1	Female	trans
cg20757966_ARHGEF5	0.000292363	0.000523114	-0.443399427	M1	Female	trans
cg09076900_ACSL1	0.000292366	0.000523118	-0.508350665	M1	Female	trans
cg12798311_RPL36AP54	0.000292374	0.00052313	-0.58504073	M1	Female	trans
cg04425604_CCL25	0.000292375	0.000523132	-0.3910277	M1	Female	trans
cg09162333_HGS	0.000292375	0.000523132	-0.526368227	M1	Female	trans
cg27015302_RN7SKP266	0.000292376	0.000523133	-0.360326974	M1	Female	trans
cg12397254_IMPDH1P5	0.000292378	0.000523135	-0.410044155	M1	Female	trans
cg23954535_ALG1L5P	0.000292379	0.000523135	-0.37334484	M1	Female	trans
cg15576245_JAKMIP3	0.000292379	0.000523135	-0.527949067	M1	Female	trans
cg19732057_ADAMTSL4-AS1	0.00029238	0.000523136	-0.476513354	M1	Female	trans
cg22121946_HMGB1P13	0.00029238	0.000523136	-0.553873905	M1	Female	trans
cg00894075_PHKA2-AS1	0.000292381	0.000523136	0.440688042	M1	Female	trans
cg21259115_TEX15	0.000292383	0.000523139	-0.571808327	M1	Female	trans
cg03499808_ENSG00000238485	0.000292384	0.000523139	0.488837244	M1	Female	trans
cg23603082_ENSG00000229774	0.000292385	0.000523139	-0.520866624	M1	Female	trans
cg27399957_MTND4LP9	0.000292385	0.000523139	-0.601128634	M1	Female	trans
cg09162333_TUBGCP6	0.000292386	0.00052314	-0.520409772	M1	Female	trans
cg13299279_ENSG00000239381	0.000292388	0.000523143	-0.340877667	M1	Female	trans
cg05207347_ENSG00000224629	0.000292388	0.000523143	-1.278805999	M1	Female	trans
cg16856722_DPP6	0.000292391	0.000523147	-0.480297116	M1	Female	trans
cg21237749_ENSG00000234986	0.000292391	0.000523147	-0.46514747	M1	Female	trans
cg16326335_ENSG00000233502	0.000292392	0.000523147	-0.408514695	M1	Female	trans
cg22750960_HRG	0.000292393	0.000523148	-0.369471627	M1	Female	trans
cg04218584_OR7E117P	0.000292393	0.000523148	-0.392271358	M1	Female	trans
cg08717983_P3H2-AS1	0.000292395	0.000523149	-0.436029383	M1	Female	trans
cg00471652_RNU4-4P	0.000292395	0.000523149	-0.451286744	M1	Female	trans
cg16503053_PADI1	0.000292396	0.000523149	-0.49720806	M1	Female	trans
cg27423087_RPL32P30	0.000292397	0.000523151	-0.476251494	M1	Female	trans
cg19264743_CDRT15P14	0.000292398	0.000523152	-0.495134502	M1	Female	trans
cg15122841_MIR15B	0.000292401	0.000523155	-0.339317383	M1	Female	trans
cg25131461_SRRM2	0.000292401	0.000523155	-0.389198887	M1	Female	trans
cg02579706_DCDC2C	0.000292402	0.000523155	-0.294742385	M1	Female	trans
cg25168653_ENSG00000212181	0.000292403	0.000523157	0.479730908	M1	Female	trans
cg11742016_REM1	0.000292405	0.00052316	-0.427166583	M1	Female	trans
cg04112961_OR52K2	0.000292407	0.000523162	-1.676932227	M1	Female	trans
cg01952618_LINC02026	0.000292407	0.000523162	-0.565952718	M1	Female	trans
cg05732866_FGA	0.000292412	0.000523169	-0.502336765	M1	Female	trans
cg01403557_ENSG00000240311	0.000292416	0.000523177	-0.295010813	M1	Female	trans
cg24578004_SNORA36A	0.000292417	0.000523177	-0.401163596	M1	Female	trans
cg08551725_OTOP3	0.000292418	0.000523177	-0.649383725	M1	Female	trans
cg03743462_LSP1P4	0.000292421	0.000523183	-0.701987998	M1	Female	trans
cg18087593_ENSG00000182776	0.000292423	0.000523184	-0.737243293	M1	Female	trans
cg15865722_GPR15	0.000292424	0.000523187	-0.629238339	M1	Female	trans
cg10586864_AFAP1L1	0.000292425	0.000523187	-0.493642794	M1	Female	trans
cg13814351_ACTBP7	0.000292427	0.000523188	-0.532626736	M1	Female	trans
cg02501182_TPO	0.000292427	0.000523188	-0.463066727	M1	Female	trans
cg13102045_LINC01089	0.000292428	0.000523188	-0.570700027	M1	Female	trans
cg20540714_ENSG00000232896	0.000292428	0.000523188	0.417969951	M1	Female	trans
cg04241835_ENSG00000232557	0.000292428	0.000523188	-0.340765478	M1	Female	trans
cg02232418_PCSK1N	0.00029243	0.00052319	-0.825275709	M1	Female	trans
cg23516227_HMGB3P1	0.00029243	0.00052319	-0.374653475	M1	Female	trans
cg16175752_TRPV5	0.000292433	0.000523194	-0.552594047	M1	Female	trans
cg23983887_ENSG00000231187	0.000292434	0.000523194	0.529141867	M1	Female	trans
cg18291238_ENSG00000215586	0.000292434	0.000523194	-0.411186761	M1	Female	trans
cg26329715_MTCO1P21	0.000292435	0.000523195	0.306906093	M1	Female	trans
cg20667709_FOXD4L3	0.000292435	0.000523195	-0.457624937	M1	Female	trans
cg05368609_SNORD115-48	0.000292437	0.000523197	-0.53169353	M1	Female	trans
cg26376241_ODF3L2	0.000292437	0.000523197	0.605840122	M1	Female	trans
cg03119028_TGM2	0.000292439	0.000523199	0.477087424	M1	Female	trans
cg03206660_C2CD3	0.000292441	0.0005232	-0.492274168	M1	Female	trans
cg02954524_IGHV2-26	0.000292441	0.0005232	-0.175826097	M1	Female	trans
cg08776711_PTMAP4	0.000292441	0.0005232	-0.531584686	M1	Female	trans
cg12751966_DEFB103B	0.000292442	0.0005232	0.61484922	M1	Female	trans
cg12846784_RPSAP10	0.000292443	0.000523202	-0.446924658	M1	Female	trans
cg05969218_RAB39A	0.000292447	0.000523208	0.639739793	M1	Female	trans
cg20852862_ZNF423	0.000292453	0.000523218	-0.494162234	M1	Female	trans
cg13242077_ACTG1P12	0.000292453	0.000523218	-0.478640179	M1	Female	trans
cg12372706_GABBR2	0.000292456	0.000523221	-0.503692202	M1	Female	trans
cg12129912_ACAA2	0.000292458	0.000523224	0.457049902	M1	Female	trans
cg18825221_MIR933	0.000292458	0.000523224	0.508556702	M1	Female	trans
cg24305584_HLCS-IT1	0.00029246	0.000523226	0.365028429	M1	Female	trans
cg16615370_RN7SL751P	0.000292462	0.000523229	-0.369988993	M1	Female	trans
cg06322601_XYLT2	0.000292463	0.00052323	-0.378202127	M1	Female	trans
cg16798839_CDCP1	0.000292464	0.000523231	-0.416468902	M1	Female	trans
cg20822056_ENSG00000231054	0.000292465	0.000523231	-0.355822212	M1	Female	trans
cg01278596_SNORA70	0.000292466	0.000523233	0.633306069	M1	Female	trans
cg04826071_LINC00437	0.000292469	0.000523237	0.301176914	M1	Female	trans
cg05260298_ENSG00000226595	0.00029247	0.000523238	-0.508311884	M1	Female	trans
cg14339668_ENSG00000231930	0.000292473	0.000523241	-0.542027527	M1	Female	trans
cg26244205_RNU6-1309P	0.000292473	0.000523241	0.399973821	M1	Female	trans
cg26307193_CIZ1	0.000292475	0.000523243	-0.427548275	M1	Female	trans
cg26482585_HCN1	0.000292481	0.000523253	0.455285511	M1	Female	trans
cg19155518_AMBRA1	0.000292481	0.000523253	-0.534739427	M1	Female	trans
cg08776711_PODN	0.000292482	0.000523253	-0.544548689	M1	Female	trans
cg25010677_ZAR1	0.000292484	0.000523255	-0.471457975	M1	Female	trans
cg12319350_ENSG00000225884	0.000292486	0.000523258	-0.460560195	M1	Female	trans
cg23424043_MIR95	0.000292487	0.00052326	0.447536866	M1	Female	trans
cg25699417_ENSG00000228886	0.000292488	0.00052326	-0.378611919	M1	Female	trans
cg18735402_MTCYBP42	0.000292488	0.00052326	0.51831465	M1	Female	trans
cg23492225_ENSG00000233388	0.000292492	0.000523265	-0.509642164	M1	Female	trans
cg02913884_SNORD81	0.000292493	0.000523267	0.476330539	M1	Female	trans
cg27141266_ENSG00000213172	0.000292494	0.000523267	-0.345068289	M1	Female	trans
cg16655291_NCMAP	0.000292496	0.000523271	-0.458089345	M1	Female	trans
cg11016764_CENPU	0.000292497	0.000523271	-0.541650881	M1	Female	trans
cg02399249_HOTAIRM1	0.000292498	0.000523272	0.387063921	M1	Female	trans
cg07091544_ERCC5	0.000292499	0.000523274	-0.515174742	M1	Female	trans
cg20237815_PDE2A	0.000292501	0.000523274	-0.388937431	M1	Female	trans
cg06564407_CCDC184	0.000292501	0.000523274	-0.582595188	M1	Female	trans
cg25337414_ENSG00000228933	0.000292502	0.000523275	-0.38022017	M1	Female	trans
cg20252529_LRRC30	0.000292505	0.00052328	-0.427963804	M1	Female	trans
cg03499808_BOK	0.000292508	0.000523284	-0.491930882	M1	Female	trans
cg16782506_ENSG00000228272	0.000292508	0.000523284	-0.497001675	M1	Female	trans
cg17371585_MAGEB5	0.000292509	0.000523285	-0.551047705	M1	Female	trans
cg18966920_ELOA-AS1	0.00029251	0.000523287	-0.467110767	M1	Female	trans
cg22656247_SNORA63	0.000292514	0.000523291	-0.370485609	M1	Female	trans
cg24311373_ENSG00000227946	0.000292514	0.000523291	-0.461865288	M1	Female	trans
cg12494166_ENSG00000233444	0.000292514	0.000523291	-0.527009881	M1	Female	trans
cg03351580_MS4A2	0.000292515	0.000523292	-0.36315102	M1	Female	trans
cg07543199_RPS27AP2	0.000292516	0.000523293	-0.395029821	M1	Female	trans
cg15031917_ENSG00000232979	0.000292517	0.000523294	0.452733873	M1	Female	trans
cg01329362_LINC00158	0.000292518	0.000523294	-0.343854179	M1	Female	trans
cg02810426_TCL6	0.000292519	0.000523294	-0.441921026	M1	Female	trans
cg01176826_FAM90A26	0.000292521	0.000523297	1.124762893	M1	Female	trans
cg16368146_CCDC146	0.000292521	0.000523298	0.479039521	M1	Female	trans
cg06338987_HCRTR1	0.000292528	0.000523308	-0.363129532	M1	Female	trans
cg13767515_ENSG00000240441	0.000292529	0.000523309	-0.470784466	M1	Female	trans
cg21856015_FAM170A	0.000292529	0.000523309	-0.580341229	M1	Female	trans
cg21133255_MAD1L1	0.00029253	0.00052331	-0.44747806	M1	Female	trans
cg18786324_ENSG00000229912	0.000292531	0.000523311	-0.390432692	M1	Female	trans
cg09734394_ENSG00000223679	0.000292531	0.000523311	0.353584459	M1	Female	trans
cg06853894_NXPE1	0.000292533	0.000523313	-0.536585563	M1	Female	trans
cg17096067_RN7SL497P	0.000292534	0.000523313	-0.374927505	M1	Female	trans
cg01504149_PHBP1	0.000292535	0.000523314	-0.466787474	M1	Female	trans
cg06723626_LINC00115	0.000292535	0.000523314	-0.44680756	M1	Female	trans
cg14378465_ROS1	0.000292539	0.000523319	-0.402319842	M1	Female	trans
cg22656247_NR1H5P	0.000292539	0.000523319	-0.321372681	M1	Female	trans
cg20733879_ENSG00000230118	0.00029254	0.00052332	-0.469349368	M1	Female	trans
cg26474203_SNORD14C	0.00029254	0.00052332	-0.717248001	M1	Female	trans
cg17600784_ENSG00000235347	0.000292543	0.000523323	-0.364279853	M1	Female	trans
cg16726234_ONECUT1	0.000292545	0.000523326	-0.397937334	M1	Female	trans
cg01696336_IGLV4-3	0.000292545	0.000523326	0.576544742	M1	Female	trans
cg14296749_RNA5SP211	0.00029255	0.000523333	-0.366391884	M1	Female	trans
cg10881937_S1PR3	0.000292551	0.000523334	-0.610149076	M1	Female	trans
cg09368836_ZNF114P1	0.000292551	0.000523334	-0.441800791	M1	Female	trans
cg13656404_RNU6-402P	0.000292552	0.000523334	-0.375076097	M1	Female	trans
cg10180404_WDR17	0.000292552	0.000523334	0.522434224	M1	Female	trans
cg06758833_ENSG00000223991	0.000292553	0.000523334	-0.445373328	M1	Female	trans
cg09562938_GPC5-AS2	0.000292554	0.000523336	-0.406307818	M1	Female	trans
cg26367799_ALDOAP1	0.000292555	0.000523337	0.536522101	M1	Female	trans
cg14902675_ENSG00000237614	0.000292556	0.000523337	-0.542863742	M1	Female	trans
cg25373372_SLC25A18P1	0.000292556	0.000523337	-0.459973278	M1	Female	trans
cg07509704_ENSG00000229657	0.000292557	0.000523337	-0.530489757	M1	Female	trans
cg11761102_PXN	0.000292558	0.000523338	-0.590289017	M1	Female	trans
cg00879723_ELP5	0.00029256	0.00052334	-0.633738275	M1	Female	trans
cg02606480_GOLGA2P1	0.00029256	0.00052334	-0.609123021	M1	Female	trans
cg02930518_MIR30A	0.000292561	0.000523341	-0.392056223	M1	Female	trans
cg07774612_LINC02799	0.000292564	0.000523345	-0.197541466	M1	Female	trans
cg19192101_H2AZP5	0.000292568	0.000523352	-0.449713854	M1	Female	trans
cg10040153_PTPRT-AS1	0.000292569	0.000523353	-0.502740397	M1	Female	trans
cg00912942_KRT6B	0.000292571	0.000523356	-0.847041825	M1	Female	trans
cg01164221_GAS2L1P1	0.000292572	0.000523356	-0.667381177	M1	Female	trans
cg17568448_HTR3C2P	0.000292572	0.000523356	-0.377005134	M1	Female	trans
cg04577715_C1orf52	0.000292574	0.000523357	-0.646976309	M1	Female	trans
cg21921571_VN1R12P	0.000292574	0.000523357	-0.417364199	M1	Female	trans
cg26361533_ENSG00000204368	0.000292574	0.000523357	0.690535687	M1	Female	trans
cg05669210_LINC02612	0.000292578	0.000523362	0.318355952	M1	Female	trans
cg19039925_LINC01399	0.000292578	0.000523362	-0.358864059	M1	Female	trans
cg09855983_ENSG00000235526	0.000292578	0.000523362	-0.428335083	M1	Female	trans
cg14418297_ENSG00000236180	0.000292582	0.000523368	-0.478679126	M1	Female	trans
cg19214868_RPL7P16	0.000292583	0.000523369	-0.400923085	M1	Female	trans
cg19994026_ENSG00000234812	0.000292585	0.000523371	-0.589022822	M1	Female	trans
cg14051288_OR7E140P	0.000292586	0.000523371	-1.744590971	M1	Female	trans
cg12315942_DPEP3	0.000292586	0.000523371	-0.374551261	M1	Female	trans
cg14492241_SPATA13	0.000292589	0.000523376	-0.538127597	M1	Female	trans
cg15593298_FAM81A	0.00029259	0.000523377	0.520844994	M1	Female	trans
cg13880275_LINC01034	0.000292593	0.000523381	0.375914385	M1	Female	trans
cg04487202_GPR182	0.000292595	0.000523383	-0.602844701	M1	Female	trans
cg23024913_ENSG00000235139	0.000292595	0.000523383	-0.382107144	M1	Female	trans
cg03687953_RNU6-777P	0.000292595	0.000523383	0.539936549	M1	Female	trans
cg18015625_PPIAP13	0.000292596	0.000523384	-0.613322438	M1	Female	trans
cg03513472_UBTFL2	0.000292598	0.000523385	-0.911401607	M1	Female	trans
cg05085886_PPIAP38	0.000292598	0.000523385	0.45398283	M1	Female	trans
cg14418213_ACOD1	0.000292599	0.000523385	-0.542536882	M1	Female	trans
cg05079074_FCAR	0.000292599	0.000523385	-0.505588009	M1	Female	trans
cg10991855_SELL	0.000292601	0.000523387	-0.516816627	M1	Female	trans
cg13527872_SPATA1	0.000292601	0.000523387	0.495131181	M1	Female	trans
cg09833720_CRLS1	0.000292602	0.000523387	1.492596603	M1	Female	trans
cg06649540_RNU6-808P	0.000292603	0.000523387	-0.349787294	M1	Female	trans
cg12615916_ENSG00000224049	0.000292603	0.000523387	0.416213809	M1	Female	trans
cg22166977_ENSG00000233721	0.000292603	0.000523387	-0.433063624	M1	Female	trans
cg07543199_ENSG00000242405	0.000292605	0.00052339	-0.396422758	M1	Female	trans
cg09519485_ENSG00000184115	0.000292606	0.00052339	-0.763326907	M1	Female	trans
cg09886258_CRHR1	0.000292606	0.00052339	-0.72401025	M1	Female	trans
cg08231359_REXO2	0.000292608	0.000523392	-0.433309797	M1	Female	trans
cg09016236_ENSG00000213727	0.00029261	0.000523394	-0.474531865	M1	Female	trans
cg22996783_ENSG00000240790	0.00029261	0.000523394	0.489928294	M1	Female	trans
cg04586332_SLC7A11	0.000292613	0.000523397	-0.490135019	M1	Female	trans
cg08295429_MARK2P13	0.000292614	0.000523397	-0.326913477	M1	Female	trans
cg08295429_SNORD58C	0.000292614	0.000523397	-0.379546098	M1	Female	trans
cg08295429_AP1B1P1	0.000292614	0.000523397	-0.376065365	M1	Female	trans
cg12279294_ENSG00000232738	0.000292614	0.000523397	0.40859274	M1	Female	trans
cg22451117_RNA5S2	0.000292615	0.000523397	-0.531015453	M1	Female	trans
cg01349063_RN7SKP108	0.000292615	0.000523397	-0.558926887	M1	Female	trans
cg05050466_SLITRK1	0.000292618	0.000523401	-0.627772574	M1	Female	trans
cg00886748_SLC27A5	0.000292621	0.000523406	-0.472629167	M1	Female	trans
cg11549025_FHDC1	0.000292621	0.000523406	-0.617397136	M1	Female	trans
cg26594488_EEF1A1P25	0.000292624	0.00052341	-0.408917465	M1	Female	trans
cg22402121_RN7SL107P	0.000292627	0.000523415	-0.427201169	M1	Female	trans
cg02514711_RPL34P33	0.000292634	0.000523424	1.56053683	M1	Female	trans
cg26307193_TACC2	0.000292634	0.000523425	-0.406777497	M1	Female	trans
cg14646214_NKX1-2	0.000292635	0.000523425	-0.514001502	M1	Female	trans
cg23459160_QRSL1P1	0.000292637	0.000523428	-0.556275737	M1	Female	trans
cg10389371_MT2P1	0.000292638	0.000523428	-0.447397966	M1	Female	trans
cg17174466_FAM177A1P1	0.000292639	0.000523429	-0.452324226	M1	Female	trans
cg05929294_RPS2P48	0.000292641	0.000523432	0.374185203	M1	Female	trans
cg03659680_FA2H	0.000292642	0.000523432	-0.593765741	M1	Female	trans
cg27459981_KCTD9P2	0.000292642	0.000523432	0.614372408	M1	Female	trans
cg27543695_S100A15A	0.000292642	0.000523432	-0.267143651	M1	Female	trans
cg16515500_FRAT2	0.000292644	0.000523434	-0.598503015	M1	Female	trans
cg11978593_ENSG00000234361	0.000292644	0.000523434	-0.371235108	M1	Female	trans
cg00199007_YJU2	0.000292646	0.000523435	-0.441180543	M1	Female	trans
cg20973649_GALK2	0.000292646	0.000523435	-0.463642093	M1	Female	trans
cg17372378_SREK1	0.000292647	0.000523435	-0.468592248	M1	Female	trans
cg00044848_ENSG00000238012	0.000292647	0.000523435	-0.467774333	M1	Female	trans
cg26852404_PSMA2P3	0.000292648	0.000523436	-0.394534233	M1	Female	trans
cg17100610_PPY	0.000292652	0.000523442	0.502311195	M1	Female	trans
cg24147543_ENSG00000235951	0.000292653	0.000523443	0.48377494	M1	Female	trans
cg14922158_UBE2V2P3	0.000292654	0.000523444	-0.520087212	M1	Female	trans
cg07173972_CDC37	0.000292654	0.000523444	-0.418072599	M1	Female	trans
cg08296131_HOTAIRM1	0.000292655	0.000523444	-0.514765835	M1	Female	trans
cg18890249_SFRP5	0.000292656	0.000523445	-0.501439095	M1	Female	trans
cg18763326_ENSG00000228136	0.000292656	0.000523445	0.679360861	M1	Female	trans
cg20770572_RNU6-1024P	0.000292657	0.000523446	-0.208510128	M1	Female	trans
cg26221029_PPIAP7	0.000292659	0.000523448	-0.437616398	M1	Female	trans
cg03248151_PRAMEF36P	0.000292659	0.000523448	-0.551368732	M1	Female	trans
cg06633963_RNA5SP174	0.000292661	0.000523451	-0.419616761	M1	Female	trans
cg05433549_REEP6	0.000292662	0.000523451	-0.401064219	M1	Female	trans
cg07128654_S100A9	0.000292665	0.000523455	-0.507047266	M1	Female	trans
cg12910951_RPL12P24	0.000292665	0.000523455	0.503427833	M1	Female	trans
cg27504269_EPOR	0.000292666	0.000523455	-0.429735348	M1	Female	trans
cg09562938_ENSG00000241003	0.000292666	0.000523455	-0.423877222	M1	Female	trans
cg02909688_PMFBP1	0.000292669	0.000523458	0.414634522	M1	Female	trans
cg14924064_LGR5	0.00029267	0.00052346	0.486593281	M1	Female	trans
cg16802996_TXNP5	0.000292671	0.000523461	-0.428951638	M1	Female	trans
cg06503715_PDZK1	0.000292672	0.000523462	-0.420214994	M1	Female	trans
cg12944418_NKX2-6	0.000292673	0.000523463	-0.4637329	M1	Female	trans
cg10009194_ACTG1P2	0.000292674	0.000523463	-0.483123927	M1	Female	trans
cg09623464_TMLHE	0.000292678	0.000523469	-0.48948418	M1	Female	trans
cg01164221_ENSG00000237530	0.000292679	0.00052347	-0.649209033	M1	Female	trans
cg05841486_LINC01725	0.00029268	0.000523471	-0.447297835	M1	Female	trans
cg14492241_FGF14-IT1	0.00029268	0.000523471	-0.406922139	M1	Female	trans
cg00582524_OR7E26P	0.000292681	0.000523471	0.434193258	M1	Female	trans
cg26329715_RABGGTA	0.000292681	0.000523471	-0.441783405	M1	Female	trans
cg23806703_CCDC30	0.000292683	0.000523471	-0.446164229	M1	Female	trans
cg02902649_B4GALT4-AS1	0.000292683	0.000523471	-0.475147929	M1	Female	trans
cg03486265_SNORA36B	0.000292683	0.000523471	-0.492704504	M1	Female	trans
cg16770243_LINC02645	0.000292683	0.000523471	-0.509171374	M1	Female	trans
cg04799859_OR1A2	0.000292684	0.000523471	-0.496571956	M1	Female	trans
cg20985028_RNU6-1254P	0.000292685	0.000523472	-0.472329387	M1	Female	trans
cg23224396_RNU1-21P	0.000292688	0.000523478	0.69788581	M1	Female	trans
cg08690235_RN7SL60P	0.000292689	0.000523479	-0.562207069	M1	Female	trans
cg03283042_PKD2L2	0.00029269	0.00052348	-0.420067742	M1	Female	trans
cg11773114_ENSG00000225411	0.000292692	0.000523483	-0.491747747	M1	Female	trans
cg15123692_GOT2P2	0.000292696	0.000523488	0.502288909	M1	Female	trans
cg24887023_RPL21P28	0.000292697	0.00052349	-0.420118405	M1	Female	trans
cg09248054_TOP3B	0.000292698	0.00052349	-0.536422419	M1	Female	trans
cg26149131_ENSG00000239268	0.000292699	0.000523492	0.289858687	M1	Female	trans
cg04478428_CA1	0.000292701	0.000523494	0.296816596	M1	Female	trans
cg11414633_WASF4P	0.000292702	0.000523494	-0.531203225	M1	Female	trans
cg15272005_PKDREJ	0.000292704	0.000523496	-0.392777032	M1	Female	trans
cg09926027_OR13J1	0.000292704	0.000523496	0.444536037	M1	Female	trans
cg04208996_ENSG00000229848	0.000292705	0.000523497	0.525635811	M1	Female	trans
cg19260869_CDRT4	0.000292706	0.000523497	-0.381721736	M1	Female	trans
cg12121080_RPL7P42	0.000292706	0.000523497	-0.433370025	M1	Female	trans
cg23347597_ENSG00000240752	0.000292706	0.000523497	-0.401537156	M1	Female	trans
cg11806423_RN7SL35P	0.000292708	0.000523499	-0.568708238	M1	Female	trans
cg08013109_THAP12P5	0.000292709	0.000523501	-0.271700646	M1	Female	trans
cg12707723_RHOB	0.00029271	0.000523502	-0.430994867	M1	Female	trans
cg05803418_ENSG00000228933	0.000292715	0.000523509	-0.360621715	M1	Female	trans
cg19994026_MIR449A	0.000292715	0.000523509	-0.490476441	M1	Female	trans
cg22160300_LINC01936	0.00029272	0.000523516	-0.511364658	M1	Female	trans
cg11840740_TNFRSF13C	0.000292721	0.000523517	0.340835913	M1	Female	trans
cg20291244_CELA3B	0.000292721	0.000523517	0.430483472	M1	Female	trans
cg23058319_CDCA8	0.000292723	0.00052352	-0.514459581	M1	Female	trans
cg09227800_CPSF7	0.000292725	0.000523522	-0.453668402	M1	Female	trans
cg03181524_RNU6-939P	0.000292727	0.000523525	0.564307989	M1	Female	trans
cg07736530_LINC00347	0.000292728	0.000523526	-0.310398762	M1	Female	trans
cg23809394_CXCL13	0.000292732	0.000523531	0.187681023	M1	Female	trans
cg02061007_RNU6-574P	0.000292732	0.000523531	-0.353771912	M1	Female	trans
cg11170217_OGN	0.000292733	0.000523531	-0.376089457	M1	Female	trans
cg13844904_ENSG00000241054	0.000292733	0.000523532	-0.46073648	M1	Female	trans
cg03067367_OR7E104P	0.000292734	0.000523533	-0.515203915	M1	Female	trans
cg17080234_SEPTIN14	0.000292735	0.000523533	-0.46537448	M1	Female	trans
cg15542496_RN7SL384P	0.000292736	0.000523533	-0.459747105	M1	Female	trans
cg06582935_MTND2P29	0.000292737	0.000523535	-0.386956482	M1	Female	trans
cg22730047_RN7SL401P	0.00029274	0.00052354	0.506360987	M1	Female	trans
cg09244297_RNU6-437P	0.000292741	0.00052354	-0.515816265	M1	Female	trans
cg14578028_ENSG00000230694	0.000292748	0.000523552	-3.057799827	M1	Female	trans
cg10452565_CNGB3	0.000292755	0.000523564	-0.507139508	M1	Female	trans
cg18266472_ARHGEF3-AS1	0.000292757	0.000523564	0.344695292	M1	Female	trans
cg24232370_TOPBP1	0.000292757	0.000523564	-0.640547812	M1	Female	trans
cg21766141_KRT18P60	0.000292757	0.000523564	-0.337630722	M1	Female	trans
cg09586646_LINC00687	0.00029276	0.000523568	0.406758243	M1	Female	trans
cg18626478_PPP1R8P1	0.00029276	0.000523568	-0.388844213	M1	Female	trans
cg16957552_DLG3-AS1	0.000292764	0.000523573	-0.575508704	M1	Female	trans
cg03984009_ENSG00000203546	0.000292764	0.000523573	-0.748542959	M1	Female	trans
cg25273340_IGHD4-23	0.000292765	0.000523573	-0.51303922	M1	Female	trans
cg05061813_ITGA6-AS1	0.000292765	0.000523573	-0.413569436	M1	Female	trans
cg02697258_RNU4-41P	0.000292765	0.000523573	-0.950583147	M1	Female	trans
cg15593298_MBD6	0.000292766	0.000523573	-0.521011436	M1	Female	trans
cg09627874_RLIMP1	0.000292767	0.000523575	0.410743609	M1	Female	trans
cg01034367_SLC7A1	0.000292768	0.000523576	-0.423104345	M1	Female	trans
cg16905926_USP17L12	0.000292772	0.000523582	0.479473336	M1	Female	trans
cg00312344_ENSG00000167046	0.000292774	0.000523585	-0.398940352	M1	Female	trans
cg15642855_ENSG00000231187	0.000292783	0.000523599	-0.480942209	M1	Female	trans
cg20311754_TBC1D26	0.000292784	0.000523599	-0.463343981	M1	Female	trans
cg18266472_MIR302A	0.000292785	0.000523601	0.384111068	M1	Female	trans
cg15029183_PRPF19	0.000292791	0.00052361	-0.424602091	M1	Female	trans
cg05222671_RNU6-563P	0.000292791	0.00052361	-0.357729361	M1	Female	trans
cg06215923_CYP17A1	0.000292793	0.000523612	0.682401699	M1	Female	trans
cg18650827_ENSG00000238012	0.000292794	0.000523612	-0.617760763	M1	Female	trans
cg10958924_LINC00355	0.000292794	0.000523612	0.497340208	M1	Female	trans
cg25040746_SLC12A3	0.000292795	0.000523613	-0.425817785	M1	Female	trans
cg25284798_INGX	0.000292796	0.000523614	-0.389654564	M1	Female	trans
cg00090697_RPL7AP53	0.000292796	0.000523614	-0.24364542	M1	Female	trans
cg27390524_RPL5P32	0.000292798	0.000523615	-0.67269625	M1	Female	trans
cg05608612_TMEM169	0.000292798	0.000523615	-0.526801075	M1	Female	trans
cg05835309_ABHD17C	0.000292801	0.000523619	-0.386033794	M1	Female	trans
cg02822089_AKR7A2P2	0.000292801	0.000523619	-0.498414538	M1	Female	trans
cg10678896_PCDHB11	0.000292804	0.000523623	-0.414843207	M1	Female	trans
cg10238064_CCNB1IP1P2	0.000292804	0.000523623	-0.465859253	M1	Female	trans
cg19678863_ENSG00000239572	0.000292806	0.000523626	-0.626851073	M1	Female	trans
cg20888499_GOLGA8EP	0.000292807	0.000523626	-0.358918103	M1	Female	trans
cg17551891_CCNT2P1	0.000292807	0.000523626	-0.248852864	M1	Female	trans
cg22007578_RPSAP54	0.000292808	0.000523626	0.524128169	M1	Female	trans
cg27056165_LMAN1	0.000292808	0.000523626	-0.681080439	M1	Female	trans
cg19843426_PPP1R12B	0.000292811	0.00052363	-0.472509523	M1	Female	trans
cg08844974_RNU6-132P	0.000292811	0.00052363	-0.40256141	M1	Female	trans
cg26892444_PPIAP33	0.000292813	0.000523632	0.367567973	M1	Female	trans
cg13168050_RNU6-1267P	0.000292814	0.000523632	-0.460732074	M1	Female	trans
cg10842456_NRK	0.000292819	0.000523639	-0.403599724	M1	Female	trans
cg23209353_TTTY6	0.000292819	0.000523639	-0.535652145	M1	Female	trans
cg23209353_TTTY6B	0.000292819	0.000523639	-0.535652145	M1	Female	trans
cg02232418_SLC17A6	0.00029282	0.00052364	-0.890148388	M1	Female	trans
cg05516051_MIR760	0.000292822	0.000523643	-0.40181257	M1	Female	trans
cg01263901_RNU6-793P	0.000292824	0.000523644	0.567230161	M1	Female	trans
cg13176198_VDAC1P9	0.000292824	0.000523644	-0.313847272	M1	Female	trans
cg09814167_CACNG4	0.000292824	0.000523644	-0.530384864	M1	Female	trans
cg12485181_TRGV6	0.000292826	0.000523646	-0.439078784	M1	Female	trans
cg17454173_TRHDE-AS1	0.000292827	0.000523646	-0.438672166	M1	Female	trans
cg02668903_ENSG00000233393	0.000292828	0.000523649	-0.479587697	M1	Female	trans
cg09480417_ENSG00000213247	0.000292832	0.000523654	-0.515433796	M1	Female	trans
cg09299773_ENSG00000233757	0.000292835	0.000523658	-0.388677385	M1	Female	trans
cg24836826_ENSG00000225299	0.000292836	0.00052366	-0.420180507	M1	Female	trans
cg26073403_IMPDH1P5	0.000292836	0.00052366	-0.482974414	M1	Female	trans
cg01604152_ENSG00000226938	0.000292838	0.000523661	-0.36699621	M1	Female	trans
cg07135161_C1QTNF5	0.000292838	0.000523661	-0.597086464	M1	Female	trans
cg03728559_ENSG00000235020	0.000292839	0.000523663	-0.542215298	M1	Female	trans
cg09339841_ENSG00000236146	0.000292844	0.000523669	-0.50520116	M1	Female	trans
cg01719015_ENSG00000229032	0.000292844	0.000523669	-0.386128626	M1	Female	trans
cg00592315_OR5K1	0.000292844	0.000523669	-0.609754553	M1	Female	trans
cg19242610_PRPH2	0.000292848	0.000523674	-0.410926363	M1	Female	trans
cg05516020_FNDC1-IT1	0.000292848	0.000523674	-0.364111891	M1	Female	trans
cg13871921_HMGB1P14	0.000292849	0.000523674	-0.608603654	M1	Female	trans
cg12110603_C11orf53	0.00029285	0.000523674	-0.580764198	M1	Female	trans
cg00064255_ENSG00000229239	0.00029285	0.000523674	0.72103176	M1	Female	trans
cg02488517_LINC01440	0.000292852	0.000523677	-0.641710529	M1	Female	trans
cg13085030_TRAJ47	0.000292854	0.00052368	-0.362796647	M1	Female	trans
cg09436502_LINC00670	0.000292858	0.000523686	0.592708832	M1	Female	trans
cg08296131_SKIL	0.000292858	0.000523686	-0.562681836	M1	Female	trans
cg09339841_MIR5689HG	0.000292861	0.00052369	-0.42683399	M1	Female	trans
cg00542992_GPR32	0.000292862	0.00052369	0.657131246	M1	Female	trans
cg01824284_MAMDC4	0.000292865	0.000523694	-0.416282645	M1	Female	trans
cg13921622_MIR324	0.000292866	0.000523695	-0.548098379	M1	Female	trans
cg23296665_ZNF137P	0.000292869	0.000523699	-0.790940596	M1	Female	trans
cg01481978_RPSAP62	0.00029287	0.000523701	-0.353904359	M1	Female	trans
cg10530063_DPY19L2P5	0.000292873	0.000523705	0.377737585	M1	Female	trans
cg14203970_PCBP2	0.000292875	0.000523705	-0.342298823	M1	Female	trans
cg19349362_SH3PXD2B	0.000292879	0.000523705	-0.769436607	M1	Female	trans
cg14787030_ENSG00000228563	0.000292881	0.000523705	-0.540880005	M1	Female	trans
cg02006790_RAET1L	0.000292881	0.000523705	-0.36584884	M1	Female	trans
cg05818000_ENSG00000230118	0.000292882	0.000523705	-0.550456887	M1	Female	trans
cg27065225_MYO3B	0.000292883	0.000523705	-0.526197453	M1	Female	trans
cg04320956_ZIC5	0.000292883	0.000523705	-0.167465277	M1	Female	trans
cg25019890_SSX7	0.000292884	0.000523705	-0.493780806	M1	Female	trans
cg25019890_ENSG00000230153	0.000292884	0.000523705	-0.551734527	M1	Female	trans
cg25019890_HNRNPA3P14	0.000292884	0.000523705	-0.615027511	M1	Female	trans
cg25019890_RNA5SP183	0.000292884	0.000523705	-0.615027511	M1	Female	trans
cg25019890_OR2U1P	0.000292884	0.000523705	-0.615027511	M1	Female	trans
cg25019890_DEFA5	0.000292884	0.000523705	-0.615027511	M1	Female	trans
cg25019890_SNORD3H	0.000292884	0.000523705	-0.615027511	M1	Female	trans
cg25019890_POM121L13P	0.000292884	0.000523705	-0.615027511	M1	Female	trans
cg25019890_RNU6-845P	0.000292884	0.000523705	-0.615027511	M1	Female	trans
cg25019890_BMP6P1	0.000292884	0.000523705	-0.615027511	M1	Female	trans
cg25019890_SHOX	0.000292884	0.000523705	-0.615027511	M1	Female	trans
cg25019890_ENSG00000223344	0.000292884	0.000523705	-0.615027511	M1	Female	trans
cg25019890_KPNB1P1	0.000292884	0.000523705	-0.615027511	M1	Female	trans
cg25019890_MTND2P4	0.000292884	0.000523705	-0.357746158	M1	Female	trans
cg25019890_ENSG00000232409	0.000292884	0.000523705	-0.357746158	M1	Female	trans
cg19893585_ZNF687-AS1	0.000292885	0.000523706	-0.548330128	M1	Female	trans
cg16278658_PTGFRN	0.000292885	0.000523706	-0.441186496	M1	Female	trans
cg01775558_PIP5KL1	0.000292886	0.000523707	-0.50483022	M1	Female	trans
cg15376531_HSPB8	0.000292887	0.000523707	-0.527324277	M1	Female	trans
cg12537688_SERPINA12	0.000292888	0.000523709	-0.469687349	M1	Female	trans
cg00912942_CATSPERG	0.000292889	0.000523709	-0.699534994	M1	Female	trans
cg16247465_RNU6-195P	0.000292891	0.00052371	-0.469407959	M1	Female	trans
cg12938017_PRSS27	0.000292891	0.00052371	0.813220048	M1	Female	trans
cg07736530_FREM3	0.000292891	0.00052371	-0.416692091	M1	Female	trans
cg06627950_ENSG00000232732	0.000292891	0.00052371	-0.470088661	M1	Female	trans
cg06736785_EFEMP2	0.000292892	0.000523711	-0.501053149	M1	Female	trans
cg14028520_TFAP2E-AS1	0.000292893	0.000523711	-0.420874174	M1	Female	trans
cg15197135_CAMSAP2	0.000292896	0.000523715	-0.360374508	M1	Female	trans
cg22052566_RNA5S1	0.000292896	0.000523715	0.785695833	M1	Female	trans
cg05319262_RNA5SP485	0.000292896	0.000523715	-0.386426268	M1	Female	trans
cg26662682_ENSG00000236132	0.000292901	0.000523723	-0.342511147	M1	Female	trans
cg20657843_H3-5	0.000292902	0.000523723	-0.394999738	M1	Female	trans
cg03582294_RPL4P4	0.000292902	0.000523723	-0.645408368	M1	Female	trans
cg11482606_RNA5S15	0.000292905	0.000523727	-0.481911266	M1	Female	trans
cg09773141_FRZB	0.000292906	0.000523728	-0.503656806	M1	Female	trans
cg25326727_ABCA3	0.000292907	0.000523728	-0.495713492	M1	Female	trans
cg04492287_TTC22	0.000292908	0.000523729	-0.483399895	M1	Female	trans
cg19690148_TMSB4XP3	0.000292909	0.00052373	-0.437102979	M1	Female	trans
cg20615820_RNU6-1197P	0.000292913	0.000523738	-0.459695217	M1	Female	trans
cg26834504_GAPDHP57	0.000292915	0.000523738	0.636452836	M1	Female	trans
cg19787727_SEPTIN14P12	0.000292915	0.000523738	0.455592647	M1	Female	trans
cg22798247_ADAMTS6	0.000292916	0.000523739	-0.383224249	M1	Female	trans
cg01683654_RPS26P41	0.000292916	0.000523739	0.414060017	M1	Female	trans
cg19010777_RAB28P2	0.000292916	0.000523739	-0.377098846	M1	Female	trans
cg22626897_RNF39	0.000292917	0.000523739	-0.481641938	M1	Female	trans
cg27599856_CYP3A4	0.000292918	0.000523739	-0.441793271	M1	Female	trans
cg22702814_SRSF10	0.000292918	0.000523739	-0.353078225	M1	Female	trans
cg02606480_RPL23AP15	0.000292921	0.000523742	-0.626701233	M1	Female	trans
cg09377308_OR7E157P	0.000292921	0.000523742	-0.453355008	M1	Female	trans
cg11170217_ENSG00000224810	0.000292921	0.000523742	-0.377936245	M1	Female	trans
cg02125534_GHR	0.000292926	0.00052375	-0.409691513	M1	Female	trans
cg15166583_GOSR1	0.000292931	0.000523759	-0.481030754	M1	Female	trans
cg20725662_ENSG00000228477	0.000292934	0.000523761	-0.431760687	M1	Female	trans
cg13556387_DNAJC19P4	0.000292934	0.000523761	-0.534953226	M1	Female	trans
cg12993916_ENSG00000234675	0.000292936	0.000523763	-0.48662877	M1	Female	trans
cg22156534_LINC00415	0.000292936	0.000523763	-0.457044971	M1	Female	trans
cg20825109_MSANTD4	0.000292938	0.000523766	-0.491935907	M1	Female	trans
cg03920545_SDC1	0.000292939	0.000523768	-0.505412438	M1	Female	trans
cg07246625_ZNF722P	0.000292941	0.000523771	0.599269585	M1	Female	trans
cg06398883_KCNH1-IT1	0.000292948	0.00052378	-0.369745301	M1	Female	trans
cg14039968_PRDX2P1	0.000292951	0.000523784	-0.404139596	M1	Female	trans
cg12776173_ZCRB1P1	0.000292951	0.000523784	-0.461353935	M1	Female	trans
cg23070318_ATAD5	0.000292952	0.000523785	-0.540784218	M1	Female	trans
cg01687186_ENSG00000233625	0.000292955	0.000523786	0.617819517	M1	Female	trans
cg13909661_MIR101-2	0.000292955	0.000523786	-0.521268841	M1	Female	trans
cg04492287_ZNF574	0.000292955	0.000523786	-0.488290038	M1	Female	trans
cg23352245_CES5AP1	0.000292955	0.000523786	-0.383105431	M1	Female	trans
cg22595097_ENSG00000219993	0.000292955	0.000523786	-0.512059053	M1	Female	trans
cg06736785_ATG2A	0.000292959	0.000523792	-0.536127436	M1	Female	trans
cg11041558_MTCO2P19	0.00029296	0.000523794	-0.364255952	M1	Female	trans
cg01001115_HOXA11	0.000292962	0.000523797	-0.217774973	M1	Female	trans
cg23291158_ENSG00000236457	0.000292965	0.000523801	-0.388353455	M1	Female	trans
cg09889848_LINC01102	0.000292966	0.000523801	0.382425862	M1	Female	trans
cg08825286_ENSG00000225876	0.000292966	0.000523801	-0.308407743	M1	Female	trans
cg25366472_LINC01945	0.000292967	0.000523802	-0.509688915	M1	Female	trans
cg22451117_LACRT	0.000292969	0.000523805	-0.148158495	M1	Female	trans
cg24443367_PRAME	0.000292972	0.00052381	-0.054595126	M1	Female	trans
cg03283042_LUZP2	0.000292973	0.00052381	-0.478028397	M1	Female	trans
cg15505534_LINC02627	0.000292974	0.00052381	-0.395275106	M1	Female	trans
cg23073032_ZNF610	0.000292974	0.00052381	0.394159734	M1	Female	trans
cg13320413_ENSG00000217644	0.000292976	0.00052381	-0.406093688	M1	Female	trans
cg18205030_SLC26A9	0.000292976	0.00052381	-0.262773388	M1	Female	trans
cg05522180_ENSG00000226277	0.000292977	0.000523811	-0.472830454	M1	Female	trans
cg26701785_LINC01729	0.000292979	0.000523814	-0.340355019	M1	Female	trans
cg09214668_ZDHHC11	0.000292979	0.000523814	-0.430147301	M1	Female	trans
cg25357918_ENSG00000223838	0.00029298	0.000523814	-0.470827694	M1	Female	trans
cg23816594_ENSG00000238594	0.00029298	0.000523814	-0.432137084	M1	Female	trans
cg08574629_SERINC2	0.000292982	0.000523817	-0.635168427	M1	Female	trans
cg18661550_CHRM3-AS1	0.000292985	0.00052382	-0.398055595	M1	Female	trans
cg16387046_HNRNPA1P51	0.000292986	0.000523821	0.432180652	M1	Female	trans
cg00384264_ENSG00000229177	0.000292986	0.000523821	-0.385586783	M1	Female	trans
cg22550042_MGAT4C	0.000292987	0.000523821	-0.456084273	M1	Female	trans
cg07588082_ENSG00000233739	0.000292987	0.000523821	0.562587604	M1	Female	trans
cg02426343_OPTC	0.000292988	0.000523821	0.570163285	M1	Female	trans
cg01791737_LINC01376	0.000292989	0.000523822	0.313036889	M1	Female	trans
cg04751533_SNRPBP1	0.000292989	0.000523822	-0.43892087	M1	Female	trans
cg05481981_MIR1202	0.000292998	0.000523837	-0.145682533	M1	Female	trans
cg16119907_MIR1302-3	0.000293	0.000523839	-0.448125878	M1	Female	trans
cg19467576_PDP1	0.000293	0.00052384	-0.425582808	M1	Female	trans
cg11189272_RNU6-312P	0.000293003	0.000523843	-0.560126639	M1	Female	trans
cg15333688_OR52K2	0.000293004	0.000523843	-0.398804693	M1	Female	trans
cg21078196_ENSG00000111788	0.000293004	0.000523843	-0.415600992	M1	Female	trans
cg12474980_ENSG00000236847	0.000293004	0.000523843	-0.16360199	M1	Female	trans
cg09591072_RNU6-17P	0.000293005	0.000523843	0.493608058	M1	Female	trans
cg23921689_CTRC	0.000293006	0.000523843	-0.410471074	M1	Female	trans
cg05351147_RNU1-58P	0.000293006	0.000523843	-0.385508126	M1	Female	trans
cg07408006_OR7E109P	0.000293006	0.000523843	-0.515605896	M1	Female	trans
cg09789229_U3	0.00029301	0.000523849	-0.47889466	M1	Female	trans
cg10975985_ENSG00000237852	0.000293016	0.000523859	-0.49117558	M1	Female	trans
cg13703663_CHRNA4	0.000293017	0.000523859	-0.463462462	M1	Female	trans
cg18502618_PDLIM3	0.000293018	0.00052386	-0.36277173	M1	Female	trans
cg22716003_LINC00430	0.00029302	0.000523863	-0.468334763	M1	Female	trans
cg13565400_ENSG00000232098	0.000293021	0.000523863	0.419273547	M1	Female	trans
cg06197811_LTB4R	0.000293027	0.000523872	-0.472346221	M1	Female	trans
cg11003434_SMIM4	0.000293027	0.000523872	-0.386329509	M1	Female	trans
cg17714861_DPPA5P4	0.000293031	0.000523878	-0.332037464	M1	Female	trans
cg03165426_HABP2	0.000293032	0.000523879	-0.381174489	M1	Female	trans
cg11821302_DNAJB4	0.000293035	0.000523883	-0.403407692	M1	Female	trans
cg04540711_SEMA4F	0.000293037	0.000523886	-0.491318635	M1	Female	trans
cg16175752_APOA2	0.000293038	0.000523886	-0.513216886	M1	Female	trans
cg09696135_NTM	0.000293038	0.000523886	-0.395537224	M1	Female	trans
cg01817521_FBXL14	0.000293038	0.000523886	-0.422220776	M1	Female	trans
cg03448754_SKI	0.000293039	0.000523886	-0.501473354	M1	Female	trans
cg03015956_TRBVB	0.00029304	0.000523887	-0.379456442	M1	Female	trans
cg10100831_ENSG00000225854	0.000293044	0.000523892	-0.480314301	M1	Female	trans
cg18323236_PPIAP59	0.000293045	0.000523893	0.630489202	M1	Female	trans
cg24897754_ENSG00000240441	0.000293045	0.000523893	-0.591681476	M1	Female	trans
cg16603103_ENSG00000225813	0.000293046	0.000523893	-0.313056136	M1	Female	trans
cg15859083_CYP4F2	0.000293047	0.000523893	-0.521958238	M1	Female	trans
cg09079173_RNA5SP310	0.000293047	0.000523893	-0.533227648	M1	Female	trans
cg08012663_RPA4	0.000293048	0.000523893	-0.53090697	M1	Female	trans
cg25318301_CTTNBP2	0.000293048	0.000523893	0.461628328	M1	Female	trans
cg16422816_ENSG00000226838	0.000293049	0.000523893	-0.512169942	M1	Female	trans
cg20776107_RNU6-746P	0.000293049	0.000523893	0.550426436	M1	Female	trans
cg05984244_ENSG00000237308	0.000293049	0.000523893	0.515539819	M1	Female	trans
cg25827873_CFHR2	0.000293049	0.000523893	-0.346654319	M1	Female	trans
cg02751273_NT5C1A	0.00029305	0.000523893	0.583965833	M1	Female	trans
cg13095300_RDH13	0.000293054	0.000523899	-0.616358475	M1	Female	trans
cg04858096_RNU6-194P	0.000293054	0.000523899	-0.474477356	M1	Female	trans
cg15250633_ENSG00000223812	0.000293055	0.000523899	-0.475890601	M1	Female	trans
cg01624348_FETUB	0.000293057	0.000523902	-0.32608422	M1	Female	trans
cg16368146_CCDC181	0.000293059	0.000523903	0.499503983	M1	Female	trans
cg17371585_MYRF-AS1	0.000293059	0.000523903	-0.48132743	M1	Female	trans
cg07016261_RNU6-522P	0.00029306	0.000523903	-0.429578911	M1	Female	trans
cg11619434_RUFY4	0.00029306	0.000523903	-0.378430112	M1	Female	trans
cg22078459_RANP5	0.000293061	0.000523904	-0.496654693	M1	Female	trans
cg09887955_RNA5SP197	0.000293061	0.000523904	0.565685524	M1	Female	trans
cg07173972_TCF3	0.000293062	0.000523904	-0.42992816	M1	Female	trans
cg06618927_ENSG00000232358	0.000293063	0.000523905	-0.432973192	M1	Female	trans
cg00698529_MIR944	0.000293066	0.00052391	-0.626814505	M1	Female	trans
cg03220912_TUT4	0.000293067	0.000523911	-0.399789986	M1	Female	trans
cg09785766_ZNF629	0.00029307	0.000523916	-0.352583738	M1	Female	trans
cg00490039_ENSG00000235224	0.00029307	0.000523916	-0.547264339	M1	Female	trans
cg24949324_RN7SL165P	0.000293071	0.000523916	-0.647122039	M1	Female	trans
cg07173972_AGPAT2	0.000293074	0.00052392	-0.411747427	M1	Female	trans
cg05513157_VSIG4	0.000293075	0.000523921	-0.366014134	M1	Female	trans
cg03005781_PPDPFL	0.000293076	0.000523921	-0.435753543	M1	Female	trans
cg08167951_OR11L1	0.000293083	0.000523934	0.53881301	M1	Female	trans
cg02546601_FAM242A	0.000293084	0.000523935	-0.462391434	M1	Female	trans
cg04492287_SELENON	0.000293085	0.000523935	-0.473753236	M1	Female	trans
cg26543311_GUCA2B	0.000293085	0.000523935	-0.390317109	M1	Female	trans
cg00533683_ENSG00000179755	0.000293086	0.000523935	-0.416068629	M1	Female	trans
cg18720828_NCMAP	0.000293089	0.000523939	-0.404949568	M1	Female	trans
cg03005781_MIR1302-5	0.000293092	0.000523942	-0.400171673	M1	Female	trans
cg21289491_AMZ1	0.000293092	0.000523942	-0.453192452	M1	Female	trans
cg20212362_ATE1-AS1	0.000293094	0.000523942	-0.334007829	M1	Female	trans
cg17604362_ENSG00000226952	0.000293098	0.000523942	-0.642256456	M1	Female	trans
cg18053954_RN7SKP212	0.000293099	0.000523942	-0.35600739	M1	Female	trans
cg18053954_OR2A41P	0.000293099	0.000523942	-0.71201478	M1	Female	trans
cg18053954_ASB10	0.000293099	0.000523942	-0.71201478	M1	Female	trans
cg18053954_RNU6-1151P	0.000293099	0.000523942	-0.266324231	M1	Female	trans
cg18053954_LINC00408	0.000293099	0.000523942	-0.793694533	M1	Female	trans
cg18053954_ENSG00000216913	0.000293099	0.000523942	-0.793694533	M1	Female	trans
cg18053954_RPL35AP37	0.000293099	0.000523942	-0.3260433	M1	Female	trans
cg18053954_LPCAT2BP	0.000293099	0.000523942	-0.652086599	M1	Female	trans
cg18053954_ENSG00000225598	0.000293099	0.000523942	-0.563317024	M1	Female	trans
cg18053954_RN7SKP94	0.000293099	0.000523942	-0.055504599	M1	Female	trans
cg07675898_RNU6-338P	0.000293099	0.000523942	-0.447584948	M1	Female	trans
cg00190393_CLDN2	0.000293099	0.000523942	-0.323131679	M1	Female	trans
cg15552461_TSPEAR-AS2	0.0002931	0.000523944	0.574636853	M1	Female	trans
cg13024511_SIM1	0.000293101	0.000523944	-0.217541761	M1	Female	trans
cg03886687_PKDREJ	0.000293105	0.00052395	0.517074397	M1	Female	trans
cg24434938_RNU6-1113P	0.000293108	0.000523952	0.619992356	M1	Female	trans
cg24434938_UBE2V1P3	0.000293108	0.000523952	0.619992356	M1	Female	trans
cg24434938_UBE2V1P9	0.000293108	0.000523952	0.619992356	M1	Female	trans
cg24525967_ENSG00000227917	0.000293108	0.000523952	-0.528521636	M1	Female	trans
cg01808320_ENSG00000224918	0.000293109	0.000523952	-0.618990427	M1	Female	trans
cg27304382_MTCO1P54	0.000293109	0.000523952	-0.501332052	M1	Female	trans
cg25055946_ENSG00000225148	0.000293109	0.000523952	-0.41744118	M1	Female	trans
cg25037011_MFSD14C	0.000293109	0.000523952	0.521326288	M1	Female	trans
cg17724412_GDF9	0.00029311	0.000523952	-0.549960662	M1	Female	trans
cg04365481_ZNF391	0.000293111	0.000523952	0.450678935	M1	Female	trans
cg18687588_PEAK3	0.000293112	0.000523952	-0.451920448	M1	Female	trans
cg16503053_HK2	0.000293113	0.000523953	-0.483434895	M1	Female	trans
cg12368522_SOX17	0.000293113	0.000523954	-0.467922158	M1	Female	trans
cg14683563_KIR2DL4	0.000293116	0.000523958	-0.474792685	M1	Female	trans
cg05319262_ITGA8	0.000293124	0.000523971	-0.560085356	M1	Female	trans
cg15691584_LINC02818	0.000293125	0.000523971	-0.499538732	M1	Female	trans
cg15593298_LINC00867	0.000293126	0.000523971	0.545907691	M1	Female	trans
cg25040746_CD22	0.000293126	0.000523971	-0.185444358	M1	Female	trans
cg19534681_SNORA57	0.000293126	0.000523971	-0.433708121	M1	Female	trans
cg03113878_LINC02561	0.000293127	0.000523971	0.393994016	M1	Female	trans
cg17627654_ENSG00000216718	0.000293128	0.000523973	0.521522552	M1	Female	trans
cg03231326_OR5K1	0.000293129	0.000523973	-0.455812071	M1	Female	trans
cg14825598_IL11RA	0.000293129	0.000523973	-0.324087908	M1	Female	trans
cg19985056_RPL32P20	0.000293133	0.000523978	0.460133133	M1	Female	trans
cg13098428_SPANXB1	0.000293135	0.000523979	-0.598081373	M1	Female	trans
cg16523234_ENSG00000233739	0.000293137	0.000523982	-0.553041622	M1	Female	trans
cg10032131_LINC01818	0.000293138	0.000523982	0.477384972	M1	Female	trans
cg04098866_SYT14	0.000293138	0.000523982	0.529013154	M1	Female	trans
cg02736186_ENSG00000235610	0.000293138	0.000523982	-0.414031352	M1	Female	trans
cg26872792_MIR548F2	0.00029314	0.000523985	0.39498938	M1	Female	trans
cg19735532_ENSG00000242439	0.000293141	0.000523985	-0.515370383	M1	Female	trans
cg03286510_ENSG00000196826	0.000293141	0.000523985	0.176975829	M1	Female	trans
cg08950088_CTNNAL1	0.000293142	0.000523986	-0.472501263	M1	Female	trans
cg09162333_CDHR5	0.000293143	0.000523986	-0.501748947	M1	Female	trans
cg14667780_MX1	0.000293143	0.000523986	-0.439021465	M1	Female	trans
cg09162333_MAFK	0.000293144	0.000523987	-0.539267775	M1	Female	trans
cg16378520_PLS1-AS1	0.000293147	0.000523991	-0.359026363	M1	Female	trans
cg24639178_ENSG00000230187	0.000293148	0.000523991	-0.54390643	M1	Female	trans
cg24639178_NMTRQ-TTG12-1	0.000293148	0.000523991	-0.347913227	M1	Female	trans
cg17897187_MAFA	0.000293148	0.000523991	-0.438937321	M1	Female	trans
cg11192787_RPS20P24	0.000293149	0.000523991	-0.534147857	M1	Female	trans
cg04457964_RNY1P2	0.000293153	0.000523996	-0.355853172	M1	Female	trans
cg26326088_ENSG00000227712	0.000293153	0.000523996	-0.478995408	M1	Female	trans
cg13897388_TEX36	0.000293153	0.000523996	-0.359142587	M1	Female	trans
cg17285931_ENSG00000236425	0.000293156	0.000524	-0.479750214	M1	Female	trans
cg06651605_ENSG00000236731	0.000293162	0.000524005	-0.317701918	M1	Female	trans
cg14136582_RN7SKP76	0.000293162	0.000524005	-0.47567634	M1	Female	trans
cg23809394_ADCY7	0.000293163	0.000524005	0.384649853	M1	Female	trans
cg09653933_RN7SL89P	0.000293163	0.000524005	-0.359407522	M1	Female	trans
cg14030300_HMGA1P7	0.000293164	0.000524005	0.813537693	M1	Female	trans
cg09799441_ENSG00000228959	0.000293165	0.000524005	-1.062371623	M1	Female	trans
cg00801360_GRAMD4P2	0.000293166	0.000524005	-0.167173365	M1	Female	trans
cg09223563_SEC62-AS1	0.000293168	0.000524005	-0.74424569	M1	Female	trans
cg20366486_ENSG00000212228	0.000293168	0.000524005	-0.815574055	M1	Female	trans
cg14432066_PRAMEF2	0.000293168	0.000524005	0.80801025	M1	Female	trans
cg14432066_RNA5-8SP5	0.000293168	0.000524005	0.80801025	M1	Female	trans
cg14432066_BRI3P2	0.000293168	0.000524005	0.80801025	M1	Female	trans
cg14432066_RN7SL601P	0.000293168	0.000524005	0.80801025	M1	Female	trans
cg14432066_U3	0.000293168	0.000524005	0.80801025	M1	Female	trans
cg14432066_ENSG00000234391	0.000293168	0.000524005	0.80801025	M1	Female	trans
cg14432066_LINC00841	0.000293168	0.000524005	0.452872356	M1	Female	trans
cg14432066_ENSG00000218561	0.000293168	0.000524005	0.724857255	M1	Female	trans
cg14432066_LINC02032	0.000293168	0.000524005	0.349152058	M1	Female	trans
cg03974581_L1CAM	0.000293169	0.000524005	-0.451629434	M1	Female	trans
cg20007245_TBX4	0.000293169	0.000524005	0.362880616	M1	Female	trans
cg10747979_ENSG00000230922	0.000293169	0.000524005	-0.392516625	M1	Female	trans
cg17839232_RNU6-370P	0.00029317	0.000524005	-0.57718166	M1	Female	trans
cg13365314_RNU6-563P	0.00029317	0.000524006	-0.354277998	M1	Female	trans
cg05356662_ABCA2	0.000293172	0.000524006	-0.53567518	M1	Female	trans
cg19350357_SETSIP	0.000293172	0.000524006	-0.545129162	M1	Female	trans
cg14457908_LCE1B	0.000293172	0.000524006	-0.547863811	M1	Female	trans
cg02196220_NUTF2P5	0.000293173	0.000524006	0.424337672	M1	Female	trans
cg02950209_ENSG00000236760	0.000293173	0.000524006	-0.242225723	M1	Female	trans
cg13001142_RNU6-1027P	0.000293174	0.000524006	-0.439267112	M1	Female	trans
cg20695805_CALB1	0.000293174	0.000524007	0.393985312	M1	Female	trans
cg05260346_ENSG00000229311	0.000293175	0.000524007	-0.746080291	M1	Female	trans
cg17158894_NDUFA5P3	0.000293175	0.000524007	-0.584387423	M1	Female	trans
cg22702814_RPL5P12	0.000293176	0.000524007	-0.394658044	M1	Female	trans
cg12110603_TRPC2	0.000293176	0.000524007	-0.440945279	M1	Female	trans
cg07360017_RNU1-84P	0.000293177	0.000524008	-0.428539589	M1	Female	trans
cg11501596_RPS2P46	0.000293179	0.00052401	-0.505868858	M1	Female	trans
cg07443778_SNX18P13	0.000293181	0.000524012	-0.371964403	M1	Female	trans
cg24429037_ANKRD20A19P	0.000293182	0.000524012	-0.308404346	M1	Female	trans
cg23398596_MXD3	0.000293182	0.000524012	-0.52981522	M1	Female	trans
cg01446895_ENSG00000230104	0.000293182	0.000524012	-0.35707692	M1	Female	trans
cg23177772_LINC01360	0.000293185	0.000524015	0.395620266	M1	Female	trans
cg01650480_ENSG00000237293	0.000293185	0.000524015	-0.451683835	M1	Female	trans
cg08004951_SNRPCP15	0.000293185	0.000524015	-0.458684166	M1	Female	trans
cg23370820_OR5H7P	0.000293186	0.000524015	-0.726780604	M1	Female	trans
cg23370820_EIF4EBP2P1	0.000293186	0.000524015	-0.726780604	M1	Female	trans
cg14585118_ENSG00000232936	0.000293187	0.000524016	-0.442966627	M1	Female	trans
cg11810303_CHCHD4P4	0.000293189	0.000524018	-0.400565063	M1	Female	trans
cg11602485_ENSG00000231675	0.000293189	0.000524018	-0.344688986	M1	Female	trans
cg18993564_SNORD115-41	0.000293191	0.00052402	-0.481924277	M1	Female	trans
cg00626422_RCC2P7	0.000293192	0.000524021	0.350245419	M1	Female	trans
cg18087761_TMEM39A	0.000293193	0.000524022	-0.475718705	M1	Female	trans
cg10240127_SLC5A5	0.000293194	0.000524023	-0.357123393	M1	Female	trans
cg10508018_PPIL1P1	0.000293195	0.000524023	-0.480037745	M1	Female	trans
cg08445957_MKKS	0.000293195	0.000524024	-0.419656329	M1	Female	trans
cg03337430_PTMAP3	0.000293196	0.000524024	-0.421934561	M1	Female	trans
cg19039809_SYCE3	0.000293197	0.000524025	-0.455088415	M1	Female	trans
cg10989690_TUBAL3	0.000293197	0.000524025	-0.613447717	M1	Female	trans
cg20488913_ENSG00000240729	0.000293199	0.000524026	-0.425901081	M1	Female	trans
cg15067619_SV2B	0.0002932	0.000524027	0.426373855	M1	Female	trans
cg09785904_LORICRIN	0.000293202	0.00052403	-0.495451706	M1	Female	trans
cg04272684_ENSG00000233494	0.000293202	0.00052403	-0.431236807	M1	Female	trans
cg19455396_TRAV41	0.000293203	0.00052403	-0.44937561	M1	Female	trans
cg25527627_AGO4	0.000293204	0.000524031	-0.407936413	M1	Female	trans
cg26414417_ENSG00000223653	0.000293206	0.000524034	-0.41346115	M1	Female	trans
cg20983548_TMBIM7P	0.000293207	0.000524035	-0.501049524	M1	Female	trans
cg06024364_PDE4DIPP6	0.000293207	0.000524035	-0.364594347	M1	Female	trans
cg18811157_TBX19	0.00029321	0.000524038	-0.488787503	M1	Female	trans
cg11086960_ENSG00000230704	0.00029321	0.000524038	-0.507103587	M1	Female	trans
cg00275132_FAM170B	0.000293212	0.000524041	-0.44599611	M1	Female	trans
cg24238852_LINC02347	0.000293214	0.000524043	0.45834071	M1	Female	trans
cg14171621_ENSG00000237920	0.000293215	0.000524044	-0.417841139	M1	Female	trans
cg06482498_PGA4	0.000293216	0.000524044	0.443582427	M1	Female	trans
cg08196217_LINC00486	0.000293216	0.000524045	-0.533730749	M1	Female	trans
cg04492287_BAX	0.000293218	0.000524047	-0.483265398	M1	Female	trans
cg15801909_RNU4-17P	0.000293219	0.000524048	-0.505652515	M1	Female	trans
cg19597111_SNORA56	0.000293219	0.000524048	-0.441116736	M1	Female	trans
cg12309176_ASS1P10	0.000293222	0.00052405	-0.587036553	M1	Female	trans
cg22197092_NR1H5P	0.000293224	0.000524053	-0.30232267	M1	Female	trans
cg09817248_OR9Q2	0.000293225	0.000524053	0.383012574	M1	Female	trans
cg15376531_NEFM	0.000293229	0.00052406	-0.59671425	M1	Female	trans
cg19769182_ENSG00000240774	0.000293229	0.00052406	-0.496353022	M1	Female	trans
cg03375067_ENSG00000131484	0.000293232	0.000524064	-0.446256539	M1	Female	trans
cg17693656_RN7SL269P	0.000293233	0.000524065	-0.484226777	M1	Female	trans
cg18598117_ENSG00000228781	0.000293235	0.000524067	0.474042385	M1	Female	trans
cg22055728_TXLNGY	0.000293237	0.00052407	0.535679324	M1	Female	trans
cg01617955_RBM48P1	0.000293239	0.000524072	-0.521180557	M1	Female	trans
cg17693878_GAGE12C	0.000293239	0.000524072	-0.346824457	M1	Female	trans
cg23789019_SNRPGP8	0.000293239	0.000524072	0.602706454	M1	Female	trans
cg10284638_ENSG00000233870	0.00029324	0.000524073	-0.411002627	M1	Female	trans
cg09162333_NELFCD	0.000293242	0.000524074	-0.536781961	M1	Female	trans
cg08186671_ENSG00000213994	0.000293244	0.000524078	-0.376222554	M1	Female	trans
cg01263942_RNU7-141P	0.000293246	0.000524081	-0.452987815	M1	Female	trans
cg09167875_ENSG00000232098	0.000293247	0.000524082	-0.397083234	M1	Female	trans
cg11600697_SNORD115-23	0.000293249	0.000524085	0.322468413	M1	Female	trans
cg13500029_ENSG00000235445	0.00029325	0.000524085	-0.278466897	M1	Female	trans
cg05847731_FAR2P4	0.000293252	0.000524088	-0.292939699	M1	Female	trans
cg14999724_RNU6-746P	0.000293252	0.000524088	-0.564932733	M1	Female	trans
cg04667681_SREK1	0.000293254	0.00052409	-0.39286598	M1	Female	trans
cg12584394_TAF11	0.000293255	0.000524091	-0.61058122	M1	Female	trans
cg04665311_SNORD93	0.000293258	0.000524095	-0.488877987	M1	Female	trans
cg17971947_RNU6-392P	0.00029326	0.000524097	-0.639273387	M1	Female	trans
cg25953919_RN7SL394P	0.00029326	0.000524097	-0.316501956	M1	Female	trans
cg00199007_CD276	0.000293261	0.000524098	-0.453797275	M1	Female	trans
cg10298896_COMMD4P2	0.000293264	0.000524102	-0.494458842	M1	Female	trans
cg16247465_RPL7L1P8	0.000293265	0.000524103	-0.304143054	M1	Female	trans
cg20288203_GPR12	0.000293266	0.000524105	-0.371098015	M1	Female	trans
cg08498272_EIF4BP9	0.000293268	0.000524107	-0.490550761	M1	Female	trans
cg10629128_RPL32P26	0.000293268	0.000524107	0.450861343	M1	Female	trans
cg21849790_CDK6-AS1	0.000293269	0.000524107	0.497981477	M1	Female	trans
cg18889973_RNU6-509P	0.000293271	0.00052411	-0.824439736	M1	Female	trans
cg27357675_R3HDM4	0.000293272	0.00052411	-0.463906395	M1	Female	trans
cg06604467_GUCY1A2	0.000293273	0.000524111	0.476895126	M1	Female	trans
cg17772171_DAGLB	0.000293273	0.000524111	-0.519685818	M1	Female	trans
cg23081194_OR4C11	0.000293274	0.000524111	-0.494227247	M1	Female	trans
cg27316710_DEFT1P2	0.000293276	0.000524113	-0.711210453	M1	Female	trans
cg16436181_HNRNPA1P64	0.000293276	0.000524113	-0.308570742	M1	Female	trans
cg26594488_RPL23AP58	0.000293278	0.000524115	-0.447499361	M1	Female	trans
cg16145674_SLIT1-AS1	0.000293278	0.000524115	0.744511507	M1	Female	trans
cg25841491_LINC00583	0.00029328	0.000524116	-0.303437005	M1	Female	trans
cg04666037_SMIM11P1	0.00029328	0.000524116	-0.413294836	M1	Female	trans
cg04544994_LDHAL6A	0.00029328	0.000524116	-0.617095111	M1	Female	trans
cg01348938_RPL19P1	0.000293282	0.000524119	-0.475801253	M1	Female	trans
cg17202948_OR7A17	0.000293284	0.000524121	0.564332369	M1	Female	trans
cg00886748_C19orf44	0.000293284	0.000524121	-0.458083075	M1	Female	trans
cg15315714_PQLC1P1	0.000293284	0.000524121	-0.349417578	M1	Female	trans
cg02493332_SETD6P1	0.000293286	0.000524122	-0.599265514	M1	Female	trans
cg07485723_TEX50	0.000293288	0.000524125	0.249395134	M1	Female	trans
cg22646311_HSPD1P10	0.000293288	0.000524125	0.424930973	M1	Female	trans
cg02078039_FAM157B	0.000293292	0.000524131	0.422876449	M1	Female	trans
cg06252523_ATP5PDP2	0.000293293	0.000524131	0.591169121	M1	Female	trans
cg06745740_ENSG00000230609	0.000293297	0.000524137	0.718871824	M1	Female	trans
cg23073140_RPS2P7	0.000293297	0.000524137	-0.482890749	M1	Female	trans
cg23664533_OR51B6	0.000293298	0.000524138	-0.50750095	M1	Female	trans
cg13571224_ENSG00000203987	0.000293305	0.000524148	-0.475701238	M1	Female	trans
cg22504140_TSFM	0.000293307	0.000524152	-0.411070526	M1	Female	trans
cg04707531_KRT18P33	0.000293308	0.000524152	0.516914113	M1	Female	trans
cg09814167_BHMT2	0.000293309	0.000524154	-0.424726302	M1	Female	trans
cg10010734_PRR30	0.000293311	0.000524156	-0.576800661	M1	Female	trans
cg10039163_SLIT1-AS1	0.000293311	0.000524156	-0.484244507	M1	Female	trans
cg05492700_RN7SL734P	0.000293312	0.000524156	-0.852745245	M1	Female	trans
cg06026616_GLRA4	0.000293313	0.000524156	-0.457705584	M1	Female	trans
cg06612671_OR2T7	0.000293313	0.000524156	-0.906699473	M1	Female	trans
cg20344908_LINC01719	0.000293313	0.000524156	-0.548198077	M1	Female	trans
cg12971523_BATF3	0.000293315	0.000524158	-0.44898973	M1	Female	trans
cg09006915_NPIPB10P	0.000293317	0.000524159	-0.421415741	M1	Female	trans
cg02917659_ENSG00000238049	0.000293318	0.000524159	-0.406149151	M1	Female	trans
cg09227800_PTRHD1	0.00029332	0.000524159	-0.487184713	M1	Female	trans
cg11177481_SLC4A1	0.000293322	0.000524159	-0.383110188	M1	Female	trans
cg14646214_CYP24A1	0.000293322	0.000524159	-0.516232071	M1	Female	trans
cg08816590_KLHL4	0.000293325	0.000524159	0.389720239	M1	Female	trans
cg03009464_ENSG00000235002	0.000293325	0.000524159	0.395766548	M1	Female	trans
cg15630394_LINC00615	0.000293326	0.000524159	-0.407800547	M1	Female	trans
cg15250633_ENSG00000176183	0.000293328	0.000524159	-0.232892984	M1	Female	trans
cg15250633_ENSG00000230328	0.000293328	0.000524159	-0.232892984	M1	Female	trans
cg15250633_CDK4P1	0.000293328	0.000524159	-0.566936627	M1	Female	trans
cg15250633_CEP19P1	0.000293328	0.000524159	-0.566936627	M1	Female	trans
cg15250633_FRG2FP	0.000293328	0.000524159	-0.329772891	M1	Female	trans
cg15250633_RNU6-1144P	0.000293328	0.000524159	-0.362065716	M1	Female	trans
cg15250633_ANKRD54P1	0.000293328	0.000524159	-0.566936627	M1	Female	trans
cg15250633_ELOBP1	0.000293328	0.000524159	-0.566936627	M1	Female	trans
cg15250633_MIR548H3	0.000293328	0.000524159	-0.566936627	M1	Female	trans
cg15250633_RNA5SP443	0.000293328	0.000524159	-0.566936627	M1	Female	trans
cg15250633_ENSG00000227851	0.000293328	0.000524159	-0.173167798	M1	Female	trans
cg15250633_B3GNT2P1	0.000293328	0.000524159	-0.566936627	M1	Female	trans
cg15250633_ENSG00000240572	0.000293328	0.000524159	-0.566936627	M1	Female	trans
cg15250633_MAS1L	0.000293328	0.000524159	-0.402377792	M1	Female	trans
cg15250633_KANK1P1	0.000293328	0.000524159	-0.402377792	M1	Female	trans
cg15250633_SOCS2P1	0.000293328	0.000524159	-0.402377792	M1	Female	trans
cg15250633_ENSG00000241385	0.000293328	0.000524159	-0.402377792	M1	Female	trans
cg11067347_RNU6ATAC8P	0.000293331	0.000524163	0.509603538	M1	Female	trans
cg08188698_ENSG00000186328	0.000293331	0.000524163	-0.552741726	M1	Female	trans
cg13716788_OR9Q2	0.000293334	0.000524168	-0.426101685	M1	Female	trans
cg02096758_HSP90B3P	0.000293336	0.00052417	-0.603826785	M1	Female	trans
cg12877532_B2M	0.00029334	0.000524177	-0.391424223	M1	Female	trans
cg07146321_SNX15	0.000293345	0.000524184	-0.676565656	M1	Female	trans
cg13114300_RNA5SP36	0.000293346	0.000524185	-0.315752102	M1	Female	trans
cg25774020_UNC80	0.000293348	0.000524187	-0.819303669	M1	Female	trans
cg03292225_SLC25A47	0.000293348	0.000524187	-0.325861032	M1	Female	trans
cg00924924_DPP10-AS2	0.000293349	0.000524187	0.545537197	M1	Female	trans
cg03822746_PHACTR1	0.00029335	0.000524187	-0.368912729	M1	Female	trans
cg21921571_GLRB	0.00029335	0.000524187	-0.401979061	M1	Female	trans
cg00572586_GRM2	0.00029335	0.000524187	0.555360889	M1	Female	trans
cg13615592_SPTBN5	0.000293351	0.000524187	-0.535732315	M1	Female	trans
cg01640287_ENSG00000235934	0.000293355	0.000524194	-0.456945826	M1	Female	trans
cg27178540_SLC36A2	0.000293356	0.000524195	-0.658209851	M1	Female	trans
cg16278658_FHDC1	0.000293359	0.000524199	-0.400961875	M1	Female	trans
cg09472901_LINC02530	0.000293359	0.000524199	-0.535854448	M1	Female	trans
cg02532528_RN7SL215P	0.00029336	0.000524199	-0.504474652	M1	Female	trans
cg11478335_XKR3	0.000293361	0.000524199	-0.654474719	M1	Female	trans
cg07799895_EZH2P1	0.000293361	0.000524199	-0.439381536	M1	Female	trans
cg14313932_ENSG00000236744	0.000293361	0.000524199	-0.372918927	M1	Female	trans
cg02155558_ZNF687-AS1	0.000293363	0.000524201	-0.63929342	M1	Female	trans
cg24699670_RNU6-984P	0.000293364	0.000524202	0.506747233	M1	Female	trans
cg26307193_ZNF750	0.000293364	0.000524202	-0.417264704	M1	Female	trans
cg23806703_CNOT4	0.000293367	0.000524206	-0.452186114	M1	Female	trans
cg25740301_ENSG00000203565	0.000293368	0.000524206	0.76006305	M1	Female	trans
cg14073423_RNA5SP139	0.000293368	0.000524207	-0.57390476	M1	Female	trans
cg18015625_SIGLEC17P	0.000293372	0.000524211	-0.42833365	M1	Female	trans
cg16395457_SNORD116-2	0.000293372	0.000524211	-0.586747591	M1	Female	trans
cg11214014_SNORD18B	0.000293373	0.000524211	-0.552128742	M1	Female	trans
cg13716788_MRPS28	0.000293373	0.000524211	-0.387176018	M1	Female	trans
cg13322601_ENSG00000227625	0.000293374	0.000524211	-0.391071479	M1	Female	trans
cg19432688_TTC4P1	0.000293376	0.000524215	-0.414290659	M1	Female	trans
cg10633601_SLC9A1	0.000293377	0.000524215	-0.513203015	M1	Female	trans
cg21400562_ENSG00000233494	0.000293378	0.000524215	-0.330523768	M1	Female	trans
cg05856102_ENSG00000236501	0.000293378	0.000524215	-0.307958819	M1	Female	trans
cg23409591_SDCBP2	0.000293378	0.000524215	-0.473209839	M1	Female	trans
cg27030245_ENSG00000170089	0.000293379	0.000524215	0.501329391	M1	Female	trans
cg18266472_TMC2	0.000293381	0.000524219	0.292958385	M1	Female	trans
cg09623464_C1orf21	0.000293382	0.00052422	-0.503117827	M1	Female	trans
cg16090991_PPP4R4	0.000293384	0.000524222	-0.454641795	M1	Female	trans
cg13127920_TAS2R50	0.000293389	0.000524231	-0.477158081	M1	Female	trans
cg15883884_ENSG00000201863	0.000293392	0.000524235	-0.332757296	M1	Female	trans
cg07549208_WFDC11	0.000293394	0.000524239	0.479156977	M1	Female	trans
cg09476440_PEX16	0.000293396	0.00052424	0.417381481	M1	Female	trans
cg22538778_SFTPD	0.000293397	0.000524241	0.445630332	M1	Female	trans
cg18207164_RPS21	0.000293397	0.000524241	-0.527606071	M1	Female	trans
cg03113878_TLCD5	0.0002934	0.000524245	0.431326534	M1	Female	trans
cg25841491_KIAA0408	0.000293401	0.000524245	-0.364591723	M1	Female	trans
cg26946042_DRD5P2	0.000293401	0.000524245	0.7254101	M1	Female	trans
cg25787670_LINC01721	0.000293402	0.000524246	-0.349406606	M1	Female	trans
cg08776711_LINC01750	0.000293406	0.000524252	-0.51557522	M1	Female	trans
cg21832144_HSD17B3	0.000293407	0.000524253	-0.401660628	M1	Female	trans
cg19383909_DPYSL5	0.000293407	0.000524253	-0.487667019	M1	Female	trans
cg04600055_RNU6-1123P	0.000293409	0.000524253	0.575429768	M1	Female	trans
cg26307193_PHF2	0.000293409	0.000524253	-0.451644625	M1	Female	trans
cg04492287_ANXA11	0.00029341	0.000524255	-0.486716705	M1	Female	trans
cg13565400_ENSG00000231324	0.000293411	0.000524257	0.518555306	M1	Female	trans
cg14044167_SPDL1	0.000293415	0.000524262	-0.455354554	M1	Female	trans
cg27237477_ENSG00000235056	0.000293416	0.000524264	-0.303505805	M1	Female	trans
cg21575308_CHRM3-AS1	0.000293417	0.000524264	-0.488348099	M1	Female	trans
cg10530063_TNP2	0.00029342	0.000524268	0.367450953	M1	Female	trans
cg16990532_ENSG00000243349	0.000293424	0.000524275	0.414891078	M1	Female	trans
cg22702814_ENSG00000232693	0.000293425	0.000524275	-0.34801896	M1	Female	trans
cg26699689_CLEC10A	0.000293426	0.000524277	-0.588314445	M1	Female	trans
cg19467576_LAMB3	0.000293431	0.000524285	-0.504899817	M1	Female	trans
cg13819877_RN7SL681P	0.000293435	0.000524291	0.404661529	M1	Female	trans
cg13916261_RPL5P12	0.000293436	0.000524291	-0.516697299	M1	Female	trans
cg07722359_ENSG00000225489	0.000293436	0.000524291	-0.342726759	M1	Female	trans
cg01624348_RN7SL754P	0.000293439	0.000524295	-0.353719975	M1	Female	trans
cg09627874_ALDH4A1	0.000293439	0.000524295	-0.425532069	M1	Female	trans
cg14584450_RPS15AP32	0.000293442	0.000524297	-0.664712666	M1	Female	trans
cg23669855_C1QTNF9B	0.000293442	0.000524297	-0.529351064	M1	Female	trans
cg23773384_GTF3AP1	0.000293442	0.000524297	0.415084497	M1	Female	trans
cg00619628_ACTBP7	0.000293443	0.000524297	-0.475848526	M1	Female	trans
cg01881536_ENSG00000226780	0.000293443	0.000524297	0.68548787	M1	Female	trans
cg20488913_MAPK6P3	0.000293443	0.000524297	-0.397928711	M1	Female	trans
cg07173972_CLTB	0.000293445	0.000524298	-0.42306952	M1	Female	trans
cg02931783_MIR626	0.000293445	0.000524298	-0.548157624	M1	Female	trans
cg17296658_CX3CL1	0.000293445	0.000524298	-0.447400662	M1	Female	trans
cg06582935_OR9K2	0.000293447	0.000524301	-0.514145425	M1	Female	trans
cg14887054_KLK4	0.00029345	0.000524304	-0.338160352	M1	Female	trans
cg13845724_FOXN1	0.00029345	0.000524304	-0.386062761	M1	Female	trans
cg25311637_ENSG00000225191	0.00029345	0.000524304	0.671810361	M1	Female	trans
cg02125534_SLC19A3	0.000293452	0.000524306	-0.470117264	M1	Female	trans
cg25633099_DRD5	0.000293454	0.000524309	-0.515627787	M1	Female	trans
cg18972013_GPR12	0.000293457	0.000524313	-0.463445272	M1	Female	trans
cg06417478_ALX3	0.000293461	0.00052432	0.443949171	M1	Female	trans
cg07795614_IGHV5-51	0.000293462	0.00052432	0.345244702	M1	Female	trans
cg18349911_CTDSPL2P1	0.000293463	0.000524322	0.393770724	M1	Female	trans
cg11166303_ENSG00000240790	0.000293465	0.000524323	-0.451192983	M1	Female	trans
cg23806703_FGF7	0.000293465	0.000524324	-0.426681123	M1	Female	trans
cg11148883_HRH4	0.00029347	0.000524331	-0.367313592	M1	Female	trans
cg09673061_OR56A1	0.000293471	0.000524331	-0.458120922	M1	Female	trans
cg26167186_GPR50	0.000293473	0.000524335	0.475354328	M1	Female	trans
cg07367602_ISG15	0.000293474	0.000524335	-0.433562966	M1	Female	trans
cg07439594_BET1P1	0.000293475	0.000524336	-0.547568942	M1	Female	trans
cg09623464_FBXO25	0.000293475	0.000524336	-0.516088728	M1	Female	trans
cg23974730_RNU6-996P	0.000293478	0.00052434	0.654576002	M1	Female	trans
cg23974730_ENSG00000227438	0.000293478	0.00052434	0.53646455	M1	Female	trans
cg05818000_CYTIP	0.000293482	0.000524345	-0.582370008	M1	Female	trans
cg22988305_LUZP2	0.000293483	0.000524345	-0.411570214	M1	Female	trans
cg07173972_TSC22D4	0.000293483	0.000524345	-0.429648532	M1	Female	trans
cg17233160_CBX1P2	0.000293483	0.000524345	-0.44434076	M1	Female	trans
cg21316771_SNORD115-19	0.000293484	0.000524346	-0.337055652	M1	Female	trans
cg16565439_ENSG00000235242	0.000293485	0.000524347	-0.469633214	M1	Female	trans
cg13095300_RAPSN	0.000293486	0.000524347	-0.573700138	M1	Female	trans
cg20291548_ENSG00000228648	0.000293488	0.00052435	0.622166465	M1	Female	trans
cg15447610_PRKACG	0.000293491	0.000524355	-0.489163555	M1	Female	trans
cg00144679_SSBL2P	0.000293492	0.000524355	-0.347969265	M1	Female	trans
cg10149013_ENSG00000236583	0.000293492	0.000524355	-0.418016073	M1	Female	trans
cg01707795_RD3	0.000293494	0.000524357	-0.816533821	M1	Female	trans
cg26419656_MIR504	0.000293494	0.000524357	0.233042433	M1	Female	trans
cg23307143_C2orf91	0.000293497	0.000524361	-0.36470402	M1	Female	trans
cg22792560_TBC1D3P1	0.000293497	0.000524361	0.552102889	M1	Female	trans
cg22608845_NPM1P13	0.000293498	0.000524361	-0.482737302	M1	Female	trans
cg07472332_INCA1	0.000293499	0.000524361	0.374091539	M1	Female	trans
cg13957457_ENSG00000236246	0.0002935	0.000524363	-0.450684709	M1	Female	trans
cg07210335_UGT3A1	0.000293501	0.000524364	0.376505823	M1	Female	trans
cg17555660_RPL15P20	0.000293502	0.000524364	-0.420925184	M1	Female	trans
cg07161822_ENSG00000240441	0.000293502	0.000524364	-0.640236317	M1	Female	trans
cg22562494_RTL8B	0.000293504	0.000524366	-0.571769381	M1	Female	trans
cg08073629_SLC25A37	0.000293505	0.000524367	-0.455840505	M1	Female	trans
cg11988679_RNU6-194P	0.000293505	0.000524367	-0.486646331	M1	Female	trans
cg02763565_ENSG00000236957	0.000293508	0.00052437	-0.363613165	M1	Female	trans
cg06449486_PPP1R8P1	0.000293508	0.00052437	0.312150687	M1	Female	trans
cg05345823_C4orf51	0.000293509	0.000524371	-0.344246342	M1	Female	trans
cg02288294_IMP3P2	0.000293512	0.000524375	-0.402114042	M1	Female	trans
cg19115205_CFHR4	0.000293513	0.000524375	-0.568555743	M1	Female	trans
cg15016771_SLC24A4	0.000293513	0.000524375	0.79860729	M1	Female	trans
cg15372372_C1R	0.000293514	0.000524376	-0.473502929	M1	Female	trans
cg10490147_DCAF12L2	0.000293515	0.000524376	-0.524218571	M1	Female	trans
cg09217797_PABPC1L2B-AS1	0.000293516	0.000524376	0.425190944	M1	Female	trans
cg02990361_ENSG00000234072	0.000293522	0.000524386	0.453339919	M1	Female	trans
cg02017486_REXO1L1P	0.000293522	0.000524386	-0.084759328	M1	Female	trans
cg12652780_HOXB13	0.000293524	0.000524388	-0.089367505	M1	Female	trans
cg23238869_RN7SL791P	0.000293528	0.000524395	-0.473977656	M1	Female	trans
cg27056165_TMEM54	0.000293528	0.000524395	0.742521519	M1	Female	trans
cg00199007_TMEM222	0.00029353	0.000524398	-0.445200326	M1	Female	trans
cg14776351_THRB-IT1	0.000293533	0.0005244	-1.024720745	M1	Female	trans
cg18291238_LINC01431	0.000293534	0.000524402	-0.310875948	M1	Female	trans
cg18474443_EIF4A1P5	0.000293535	0.000524402	-0.455799063	M1	Female	trans
cg25890576_KLF3-AS1	0.000293535	0.000524402	-0.382488713	M1	Female	trans
cg08476832_MAP3K20-AS1	0.000293536	0.000524402	-0.44798238	M1	Female	trans
cg15125392_NUCB1-AS1	0.000293536	0.000524402	-0.392428857	M1	Female	trans
cg26603459_ENSG00000223538	0.00029354	0.000524409	-0.353898239	M1	Female	trans
cg14562930_RPL34-DT	0.000293544	0.000524414	0.484210258	M1	Female	trans
cg15541606_RTN1	0.000293549	0.000524422	0.433369086	M1	Female	trans
cg14723307_FABP2	0.000293549	0.000524422	-0.324078487	M1	Female	trans
cg02874992_RNU6-257P	0.00029355	0.000524422	-0.495744499	M1	Female	trans
cg07799895_WDR87	0.000293551	0.000524423	-0.31874303	M1	Female	trans
cg15264757_STK31	0.000293551	0.000524423	-0.394954444	M1	Female	trans
cg08081346_C18orf63	0.000293554	0.000524427	-0.433772003	M1	Female	trans
cg01429053_LINC00411	0.000293554	0.000524427	-0.267415123	M1	Female	trans
cg21764190_HSCB	0.000293556	0.000524428	0.524570983	M1	Female	trans
cg02335656_ENSG00000225568	0.000293556	0.000524428	-0.526575002	M1	Female	trans
cg11170217_SGO1	0.000293557	0.000524429	-0.388732516	M1	Female	trans
cg26349917_INTS3	0.000293558	0.00052443	-0.523838243	M1	Female	trans
cg01140770_SNORD45A	0.000293559	0.000524431	-0.660017192	M1	Female	trans
cg03220912_ANKUB1	0.000293562	0.000524435	-0.458753292	M1	Female	trans
cg08315421_SNORA69	0.000293564	0.000524437	-0.530686214	M1	Female	trans
cg05715917_IL11RA	0.000293565	0.000524438	0.432501829	M1	Female	trans
cg25703541_COL4A1	0.000293566	0.000524439	0.443449108	M1	Female	trans
cg03038914_SLC35A1	0.000293568	0.000524442	-0.321360507	M1	Female	trans
cg01227445_PSPH	0.00029357	0.000524442	-0.544404013	M1	Female	trans
cg14332079_SPDYE4	0.00029357	0.000524442	-0.459149815	M1	Female	trans
cg08099141_PPIAP70	0.000293571	0.000524442	0.378967979	M1	Female	trans
cg02674186_GOLGA2P7	0.000293571	0.000524442	0.447400324	M1	Female	trans
cg26308704_RN7SL692P	0.000293571	0.000524442	-0.432408936	M1	Female	trans
cg15335251_MYOG	0.000293571	0.000524442	-0.729905349	M1	Female	trans
cg08402735_ALDH3A1	0.000293573	0.000524446	-0.489029388	M1	Female	trans
cg25855415_RPS29P19	0.000293576	0.00052445	-0.393764442	M1	Female	trans
cg22721334_NPM1P11	0.000293578	0.000524451	0.455796712	M1	Female	trans
cg23943415_PLCH1-AS2	0.000293583	0.00052446	-0.456874736	M1	Female	trans
cg08245275_LINC01192	0.000293585	0.000524463	-0.319475448	M1	Female	trans
cg14714046_ENSG00000229662	0.000293587	0.000524463	0.561054882	M1	Female	trans
cg14714046_ENSG00000233139	0.000293587	0.000524463	0.561054882	M1	Female	trans
cg14714046_ENSG00000234792	0.000293587	0.000524463	0.561054882	M1	Female	trans
cg08446682_CRYBA4	0.000293588	0.000524464	-0.596829464	M1	Female	trans
cg17055934_SGCA	0.000293588	0.000524465	0.393333757	M1	Female	trans
cg00001793_AKR7L	0.000293589	0.000524466	-0.406581824	M1	Female	trans
cg11935063_RPS3AP40	0.00029359	0.000524466	-0.532929555	M1	Female	trans
cg23946663_HMGB3P4	0.000293594	0.000524473	-0.30863014	M1	Female	trans
cg25385150_ENSG00000198491	0.000293595	0.000524473	-0.549028223	M1	Female	trans
cg26329715_ZRANB2-AS2	0.000293596	0.000524473	0.398198206	M1	Female	trans
cg02062451_PCDHA7	0.000293598	0.000524477	0.582548272	M1	Female	trans
cg11383720_BTBD11	0.0002936	0.00052448	-0.599697992	M1	Female	trans
cg08717983_TRO	0.000293603	0.000524484	-0.447939143	M1	Female	trans
cg14858817_MESTP4	0.000293607	0.000524489	-0.356676463	M1	Female	trans
cg15600244_ENSG00000237070	0.00029361	0.000524494	0.667055503	M1	Female	trans
cg08182911_ENSG00000243705	0.000293612	0.000524495	-0.271995189	M1	Female	trans
cg13127920_LINC01828	0.000293614	0.000524498	-0.558828102	M1	Female	trans
cg12474980_PFN1P1	0.000293614	0.000524498	-0.37737796	M1	Female	trans
cg15551646_CXorf58	0.000293616	0.0005245	-0.41190443	M1	Female	trans
cg08647407_GDF5-AS1	0.000293617	0.0005245	-0.475118423	M1	Female	trans
cg02920129_C5orf38	0.000293618	0.000524501	0.534619591	M1	Female	trans
cg17994629_PNMA2	0.000293618	0.000524502	-0.375858824	M1	Female	trans
cg01481978_ENSG00000221139	0.00029362	0.000524503	-0.536152975	M1	Female	trans
cg20723473_ENSG00000221639	0.00029362	0.000524503	-0.506869482	M1	Female	trans
cg23409591_DSG4	0.000293622	0.000524505	-0.454836087	M1	Female	trans
cg00414136_ENSG00000240441	0.000293623	0.000524507	0.431660342	M1	Female	trans
cg18361467_ZNF154	0.000293625	0.000524509	-0.362055012	M1	Female	trans
cg14620839_RPS26P47	0.000293626	0.000524509	-0.384400068	M1	Female	trans
cg12562232_C17orf102	0.000293626	0.000524509	-0.528155621	M1	Female	trans
cg23228921_ENSG00000233960	0.000293627	0.000524511	-0.520317572	M1	Female	trans
cg12377084_MIR1277	0.000293631	0.000524517	-0.476769739	M1	Female	trans
cg13635007_GPX2	0.000293635	0.000524523	-0.584135213	M1	Female	trans
cg04510815_ANHX	0.000293635	0.000524523	-0.935482419	M1	Female	trans
cg25585323_ENSG00000223703	0.000293638	0.000524526	-0.353814517	M1	Female	trans
cg15109916_UCN3	0.000293638	0.000524526	-0.461173723	M1	Female	trans
cg15859083_MMP9	0.000293639	0.000524526	-0.540239272	M1	Female	trans
cg22635676_HOXD9	0.00029364	0.000524527	0.459011384	M1	Female	trans
cg14687118_ZBTB20-AS5	0.000293643	0.00052453	-0.562468646	M1	Female	trans
cg01111656_DAZ1	0.000293643	0.00052453	-0.819352725	M1	Female	trans
cg24164284_LINC01089	0.000293644	0.00052453	-0.386962842	M1	Female	trans
cg14615905_TBR1	0.000293644	0.00052453	-0.588658145	M1	Female	trans
cg22656247_SCP2D1-AS1	0.000293644	0.00052453	-0.402721	M1	Female	trans
cg17847052_DSP	0.000293645	0.000524531	-0.433163697	M1	Female	trans
cg15109916_TBC1D8	0.000293646	0.000524532	-0.393023039	M1	Female	trans
cg00490039_LINC01760	0.000293647	0.000524533	-0.175613817	M1	Female	trans
cg21828663_DBH-AS1	0.000293648	0.000524534	-0.383059486	M1	Female	trans
cg09623464_ECM2	0.000293648	0.000524534	-0.487146136	M1	Female	trans
cg00448895_ENSG00000224669	0.00029365	0.000524536	0.414754181	M1	Female	trans
cg07625337_ENSG00000235461	0.000293653	0.00052454	-0.362070728	M1	Female	trans
cg09079173_KRT18P33	0.000293653	0.00052454	0.621191105	M1	Female	trans
cg27056165_RPAP1	0.000293655	0.000524542	0.727437955	M1	Female	trans
cg25181525_ESYT1	0.000293655	0.000524542	-0.474928877	M1	Female	trans
cg22997974_RAMP3	0.000293657	0.000524544	-0.404976777	M1	Female	trans
cg23015799_TRAV19	0.000293663	0.000524554	-0.377668283	M1	Female	trans
cg22643110_HSPD1P7	0.000293665	0.000524556	0.961567167	M1	Female	trans
cg10040153_KCTD4	0.000293667	0.000524558	-0.539162534	M1	Female	trans
cg16222773_LRRC17	0.000293668	0.000524561	-0.436377434	M1	Female	trans
cg14548259_PSMD12P1	0.000293669	0.000524561	0.420037742	M1	Female	trans
cg25352098_BPIFB3	0.000293671	0.000524564	-0.422044443	M1	Female	trans
cg04934246_RPS17P2	0.000293671	0.000524564	-0.446558063	M1	Female	trans
cg17172946_ACSL6-AS1	0.000293672	0.000524564	-0.532019918	M1	Female	trans
cg15747423_ENSG00000201245	0.000293674	0.000524565	1.347051352	M1	Female	trans
cg16792066_ZNF670-ZNF695	0.000293674	0.000524565	0.370939983	M1	Female	trans
cg23352245_USP9YP28	0.000293677	0.00052457	-0.412220121	M1	Female	trans
cg21668166_ENSG00000220960	0.000293678	0.000524571	-0.420446094	M1	Female	trans
cg04365481_THADA	0.000293679	0.000524572	0.451819035	M1	Female	trans
cg00204065_RNU6-25P	0.000293679	0.000524572	-0.665769716	M1	Female	trans
cg11941015_CBWD6	0.000293681	0.000524574	-0.541171325	M1	Female	trans
cg00935234_MIRLET7D	0.000293683	0.000524576	-0.452979385	M1	Female	trans
cg02814691_NFE4	0.000293686	0.00052458	-0.459974529	M1	Female	trans
cg09627874_YY2	0.000293688	0.000524584	0.372495773	M1	Female	trans
cg08315421_MANCR	0.000293689	0.000524584	-0.535607493	M1	Female	trans
cg05162456_RNU6-384P	0.000293692	0.000524589	-0.539131155	M1	Female	trans
cg21351830_ZNF722P	0.000293696	0.000524596	-0.615215999	M1	Female	trans
cg22814961_SLC35F4	0.000293698	0.000524597	0.348952951	M1	Female	trans
cg21445409_RN7SKP125	0.000293698	0.000524597	0.654889639	M1	Female	trans
cg13159372_ENSG00000235390	0.000293699	0.000524597	-0.396485176	M1	Female	trans
cg06825375_TRAV8-1	0.000293699	0.000524597	0.630447649	M1	Female	trans
cg09627874_NT5C1B	0.000293702	0.000524602	0.384943039	M1	Female	trans
cg02273014_ENSG00000231187	0.000293703	0.000524604	0.522092423	M1	Female	trans
cg13817083_OR2E1P	0.000293705	0.000524606	-0.502875544	M1	Female	trans
cg01590597_RPL5P32	0.00029371	0.000524614	-0.402513008	M1	Female	trans
cg15509969_UCN2	0.000293711	0.000524614	0.270700332	M1	Female	trans
cg23296665_HNRNPH1	0.000293718	0.000524625	-0.859483441	M1	Female	trans
cg18174486_DSG4	0.000293719	0.000524625	-0.464249791	M1	Female	trans
cg19787076_TDRKH-AS1	0.000293719	0.000524625	-0.438508232	M1	Female	trans
cg08640059_LINC00632	0.000293719	0.000524625	-0.346804886	M1	Female	trans
cg07622575_ENSG00000228540	0.000293724	0.000524634	-0.396196428	M1	Female	trans
cg09456758_ENSG00000236948	0.000293726	0.000524636	0.522654896	M1	Female	trans
ch.8.885117R_KRT12	0.000293726	0.000524636	0.547446622	M1	Female	trans
cg20695805_PRIMA1	0.000293727	0.000524636	0.448013194	M1	Female	trans
cg02340312_KRTAP2-2	0.000293729	0.000524639	-0.281859646	M1	Female	trans
cg03038914_AGR2	0.000293731	0.00052464	-0.35418246	M1	Female	trans
cg24711324_ENSG00000234715	0.000293731	0.00052464	-0.535388097	M1	Female	trans
cg06322601_UNC45A	0.000293732	0.00052464	-0.399292305	M1	Female	trans
cg02271560_RNU6-1321P	0.000293732	0.00052464	0.685468529	M1	Female	trans
cg02485345_ENSG00000232557	0.000293735	0.000524643	0.470958801	M1	Female	trans
cg27533637_ACTBP1	0.000293735	0.000524643	-0.3637784	M1	Female	trans
cg02673703_ENSG00000236308	0.000293736	0.000524644	-0.355724382	M1	Female	trans
cg14677912_RN7SL401P	0.000293738	0.000524645	0.565379247	M1	Female	trans
cg02696351_RNU4-56P	0.000293738	0.000524645	-0.445471125	M1	Female	trans
cg10322007_MTND2P11	0.000293741	0.00052465	-0.529842234	M1	Female	trans
cg06899226_RNU6-652P	0.000293742	0.00052465	-0.377735635	M1	Female	trans
cg25192647_LINC00311	0.000293744	0.000524654	-0.303437492	M1	Female	trans
cg01645998_NCAPD2P1	0.000293747	0.000524658	0.471353361	M1	Female	trans
cg10040153_SLC10A1	0.000293748	0.000524658	-0.51415308	M1	Female	trans
cg21243064_HCN1	0.000293748	0.000524659	-0.487574493	M1	Female	trans
cg00199007_CEP128	0.00029375	0.00052466	0.425797015	M1	Female	trans
cg00859755_POTEH-AS1	0.00029375	0.00052466	-0.481967199	M1	Female	trans
cg19472786_ENSG00000233157	0.000293751	0.000524661	-0.410978607	M1	Female	trans
cg04945651_PRR32	0.000293755	0.000524665	-0.541985033	M1	Female	trans
cg24959901_ENSG00000231740	0.000293755	0.000524665	-0.531614884	M1	Female	trans
cg16601957_ENSG00000230033	0.000293756	0.000524665	-0.327199045	M1	Female	trans
cg04539165_ENSG00000224918	0.000293756	0.000524665	-0.525132162	M1	Female	trans
cg27015302_KLHL32	0.000293756	0.000524665	-0.406436872	M1	Female	trans
cg19765834_RNU6-355P	0.000293756	0.000524665	-0.384892121	M1	Female	trans
cg11364964_CA15P1	0.000293757	0.000524665	-0.447277669	M1	Female	trans
cg25033405_ENSG00000236469	0.000293758	0.000524666	-0.373889982	M1	Female	trans
cg17669549_COBLL1	0.000293758	0.000524666	-0.383571168	M1	Female	trans
cg07632068_ENSG00000230731	0.00029376	0.000524669	-0.466471708	M1	Female	trans
cg07091544_APOC1	0.000293762	0.00052467	-0.525308162	M1	Female	trans
cg01336390_MIR185	0.000293763	0.00052467	-0.52369973	M1	Female	trans
cg00658288_SNORD115-10	0.000293763	0.00052467	-0.489762201	M1	Female	trans
cg19985056_JPH2	0.000293764	0.00052467	0.47300923	M1	Female	trans
cg10728716_SSX6P	0.000293764	0.00052467	-0.230470772	M1	Female	trans
cg21115307_LGALS3	0.000293765	0.000524673	-0.49150122	M1	Female	trans
cg23971096_MIR217	0.000293767	0.000524674	-0.4122579	M1	Female	trans
cg10411959_NF1P5	0.000293767	0.000524674	-0.474132131	M1	Female	trans
cg22503024_ENSG00000224469	0.000293768	0.000524674	-0.311164523	M1	Female	trans
cg15120247_RTP1	0.000293769	0.000524675	-0.63513838	M1	Female	trans
cg06836895_ENSG00000235319	0.00029377	0.000524675	-0.333624711	M1	Female	trans
cg07474672_DNM1P51	0.00029377	0.000524675	-0.417762137	M1	Female	trans
cg07832337_UQCRFS1P3	0.00029377	0.000524675	0.508527467	M1	Female	trans
cg22773831_SH2D7	0.000293773	0.000524679	-0.470170592	M1	Female	trans
cg03632245_ENSG00000224671	0.000293774	0.00052468	-0.347525227	M1	Female	trans
cg04684504_LINC00297	0.000293776	0.000524684	0.967200581	M1	Female	trans
cg20046668_FAM183BP	0.000293778	0.000524686	-0.418360557	M1	Female	trans
cg04198854_TMCO5B	0.00029378	0.000524688	-0.303760959	M1	Female	trans
cg00673578_ENSG00000240774	0.00029378	0.000524688	-0.583873378	M1	Female	trans
cg15505534_NDUFA5P1	0.000293783	0.000524692	-0.498059093	M1	Female	trans
cg19276014_ENSG00000229110	0.000293789	0.000524703	-0.505623383	M1	Female	trans
cg00001793_KCNN1	0.000293793	0.000524708	-0.397439246	M1	Female	trans
cg02902649_ENSG00000236385	0.000293793	0.000524708	-0.467107892	M1	Female	trans
cg03822746_RPL23AP38	0.000293798	0.000524715	-0.386563245	M1	Female	trans
cg23024913_BRD7P4	0.000293801	0.00052472	-0.330122104	M1	Female	trans
cg17669549_RANBP9	0.000293805	0.000524726	-0.397363546	M1	Female	trans
cg12594546_SLC25A51P4	0.000293807	0.000524729	-0.60881137	M1	Female	trans
cg15166583_CNOT6	0.000293808	0.000524729	-0.474426632	M1	Female	trans
cg25271009_ENSG00000235939	0.000293811	0.000524734	-0.358563582	M1	Female	trans
cg18323768_OR52M2P	0.000293814	0.000524737	0.651869499	M1	Female	trans
cg19412031_ITPKC	0.000293815	0.000524737	-0.457706706	M1	Female	trans
cg16030751_KRT8P7	0.000293815	0.000524737	0.487726624	M1	Female	trans
cg05467012_ENSG00000238694	0.000293815	0.000524737	0.535626227	M1	Female	trans
cg13460643_DTNB-AS1	0.000293817	0.00052474	0.417379853	M1	Female	trans
cg16175752_ENSG00000235886	0.000293818	0.000524741	-0.579100752	M1	Female	trans
cg24742444_UNC5B-AS1	0.000293819	0.000524741	0.412708347	M1	Female	trans
cg05065319_CNBD1	0.000293823	0.000524746	-0.593546867	M1	Female	trans
cg10380427_TRBV2	0.000293823	0.000524746	-0.478226127	M1	Female	trans
cg06736785_SEZ6L2	0.000293823	0.000524746	-0.495188657	M1	Female	trans
cg03820640_ENSG00000227192	0.000293823	0.000524746	-0.473491097	M1	Female	trans
cg26293423_RPL37P3	0.000293825	0.000524747	-0.447756721	M1	Female	trans
cg01722343_UGT2A3	0.000293825	0.000524747	0.43691919	M1	Female	trans
cg08060936_TTTY10	0.000293826	0.000524748	-0.471299065	M1	Female	trans
cg09608134_MAPK6P6	0.000293828	0.000524751	0.589503828	M1	Female	trans
cg27599856_IFIT2	0.00029383	0.000524753	-0.485644905	M1	Female	trans
cg01502301_MCHR2-AS1	0.000293831	0.000524754	-0.449960573	M1	Female	trans
cg19115205_ZKSCAN1	0.000293832	0.000524754	-0.584806657	M1	Female	trans
cg08243048_CLEC6A	0.000293832	0.000524755	-0.487086586	M1	Female	trans
cg09640447_FXYD6P2	0.000293833	0.000524755	-0.493339579	M1	Female	trans
cg01558241_ENSG00000223966	0.000293834	0.000524756	0.427843894	M1	Female	trans
cg05729249_ENSG00000228478	0.000293834	0.000524756	0.48572526	M1	Female	trans
cg25699417_KCTD9P4	0.000293837	0.000524759	-0.37329872	M1	Female	trans
cg09781987_ENSG00000237753	0.000293838	0.000524759	-0.434631116	M1	Female	trans
cg08561442_RCC2P7	0.000293841	0.000524764	0.375860825	M1	Female	trans
cg02908282_ENSG00000167774	0.000293842	0.000524765	-0.366820153	M1	Female	trans
cg25037011_ZFAND2A-DT	0.000293844	0.000524766	0.560135081	M1	Female	trans
cg02172724_SREBF2-AS1	0.000293846	0.000524766	-0.467316743	M1	Female	trans
cg01003793_ENSG00000231604	0.000293847	0.000524766	-0.387923857	M1	Female	trans
cg13871921_PSG1	0.000293847	0.000524766	-0.737331011	M1	Female	trans
cg03283042_ENSG00000232286	0.000293847	0.000524766	-0.606063803	M1	Female	trans
cg24330793_RPL37P11	0.000293848	0.000524766	-0.436504377	M1	Female	trans
cg24330793_RNA5SP173	0.000293848	0.000524766	-0.615019826	M1	Female	trans
cg24330793_LINC01020	0.000293848	0.000524766	-0.615019826	M1	Female	trans
cg24330793_RNU6-543P	0.000293848	0.000524766	-0.615019826	M1	Female	trans
cg24330793_LINC01040	0.000293848	0.000524766	-0.615019826	M1	Female	trans
cg24330793_SPATA8	0.000293848	0.000524766	-0.252645174	M1	Female	trans
cg24330793_ENSG00000204422	0.000293848	0.000524766	-0.615019826	M1	Female	trans
cg23209353_LINC00472	0.00029385	0.000524769	-0.43696152	M1	Female	trans
cg26307193_TP73	0.000293854	0.000524774	-0.41356261	M1	Female	trans
cg01021271_PCDH10	0.000293855	0.000524776	0.745528434	M1	Female	trans
cg23161218_BTBD11	0.000293856	0.000524777	-0.524594296	M1	Female	trans
cg14509967_ENSG00000243621	0.000293857	0.000524777	0.316760764	M1	Female	trans
cg04141000_ENSG00000234646	0.000293858	0.000524778	-0.280221803	M1	Female	trans
cg24304928_TMEM167A	0.000293858	0.000524778	-0.37110006	M1	Female	trans
cg02931193_SCN11A	0.000293865	0.000524789	-0.507409938	M1	Female	trans
cg26250747_PRYP1	0.000293866	0.000524789	0.372827401	M1	Female	trans
cg24702216_HAPLN2	0.000293868	0.000524791	-0.30929918	M1	Female	trans
cg20985399_ENSG00000229368	0.000293868	0.000524791	-0.537004042	M1	Female	trans
cg04492287_IPO4	0.000293868	0.000524791	-0.453223892	M1	Female	trans
cg00598860_IGKV1D-8	0.000293869	0.000524792	-0.224599353	M1	Female	trans
cg04365481_ZNF14	0.000293871	0.000524795	0.435765186	M1	Female	trans
cg17623793_Y_RNA	0.000293872	0.000524795	-0.465907094	M1	Female	trans
cg08445957_ENSG00000237479	0.000293872	0.000524795	-0.379593439	M1	Female	trans
cg14831289_GLYATL2	0.000293874	0.000524798	-0.785397907	M1	Female	trans
cg14674743_ENSG00000234715	0.000293876	0.0005248	-0.529565005	M1	Female	trans
cg07543199_ENSG00000233044	0.00029388	0.000524805	-0.366259557	M1	Female	trans
cg03070989_RNU6-484P	0.000293881	0.000524805	0.480577826	M1	Female	trans
cg05516051_RNU6-23P	0.000293881	0.000524805	-0.361524676	M1	Female	trans
cg20202267_SSBP3	0.000293884	0.00052481	-0.561718978	M1	Female	trans
cg26883840_RN7SKP207	0.000293886	0.000524813	-0.655611994	M1	Female	trans
cg25040746_EBLN1	0.000293891	0.00052482	-0.424008458	M1	Female	trans
cg06880767_NKX1-1	0.000293891	0.00052482	-0.353220819	M1	Female	trans
cg07615839_HLA-S	0.000293895	0.000524826	0.403991561	M1	Female	trans
cg17709522_SNORD33	0.000293896	0.000524827	-0.564581694	M1	Female	trans
cg11031199_RPL37P3	0.000293898	0.00052483	-0.548847522	M1	Female	trans
cg06452518_ENSG00000232557	0.000293903	0.000524838	0.384758678	M1	Female	trans
cg14122995_VAX2	0.000293905	0.00052484	-0.301207955	M1	Female	trans
cg18343923_SNRPGP15	0.000293905	0.00052484	-0.477335746	M1	Female	trans
cg26073403_COL6A6	0.000293908	0.000524844	-0.442054398	M1	Female	trans
cg27290624_EIF1AY	0.000293909	0.000524844	0.572631457	M1	Female	trans
cg04750027_ENSG00000204745	0.000293909	0.000524844	-0.434479832	M1	Female	trans
cg12397254_GAST	0.00029391	0.000524844	-0.456894382	M1	Female	trans
cg02202484_ENPP1	0.00029391	0.000524844	-0.441920702	M1	Female	trans
cg27291385_PAFAH1B2P1	0.000293911	0.000524844	0.65606287	M1	Female	trans
cg14157525_GPR32	0.000293911	0.000524844	0.713479962	M1	Female	trans
cg25979180_RPL23AP66	0.000293912	0.000524844	-0.328675047	M1	Female	trans
cg26860604_RNU6-294P	0.000293913	0.000524845	-0.457027723	M1	Female	trans
cg11091734_KRT18P65	0.000293916	0.000524851	-0.301412168	M1	Female	trans
cg24329141_EMSLR	0.000293918	0.000524853	-0.390769271	M1	Female	trans
cg12081434_ROCR	0.000293919	0.000524853	-0.313425585	M1	Female	trans
cg12910951_HSFY3P	0.000293921	0.000524858	0.547861713	M1	Female	trans
cg19590115_LNCARSR	0.000293923	0.000524859	-0.35472156	M1	Female	trans
cg01609658_H2BW3P	0.000293925	0.000524863	0.443472583	M1	Female	trans
cg04751533_FLJ13224	0.000293928	0.000524866	-0.491919497	M1	Female	trans
cg11575912_ENSG00000225750	0.000293929	0.000524867	0.560488392	M1	Female	trans
cg27546908_RNU6-984P	0.000293929	0.000524867	-0.422980311	M1	Female	trans
cg15360451_ENSG00000229305	0.000293931	0.00052487	-0.320798492	M1	Female	trans
cg02814691_LINC01857	0.000293932	0.00052487	-0.099013161	M1	Female	trans
cg00028598_RANP2	0.000293933	0.00052487	-0.43944612	M1	Female	trans
cg10463541_RNU6-984P	0.000293933	0.00052487	-0.461072487	M1	Female	trans
cg16792066_ZC3H4	0.000293933	0.00052487	0.357795428	M1	Female	trans
cg01704040_TCN1	0.000293935	0.000524872	-0.754123204	M1	Female	trans
cg21744417_SLC4A1	0.000293937	0.000524874	-0.62936496	M1	Female	trans
cg25385150_HMGCLL1	0.000293939	0.000524877	-0.586150949	M1	Female	trans
cg06649540_RN7SL263P	0.000293939	0.000524877	-0.453117569	M1	Female	trans
cg09789229_TMSB10	0.00029394	0.000524878	-0.561551621	M1	Female	trans
cg16061472_NPLP1	0.000293941	0.000524879	-0.515771748	M1	Female	trans
cg02006790_MOCS1	0.000293941	0.000524879	-0.341153105	M1	Female	trans
cg12356249_KRT18P33	0.000293943	0.000524881	-0.391992046	M1	Female	trans
cg04418091_NME1P1	0.000293946	0.000524884	0.578383171	M1	Female	trans
cg09476440_ABCB6	0.000293946	0.000524885	0.395158493	M1	Female	trans
cg19815042_MOB1AP1	0.000293949	0.000524889	-0.46823332	M1	Female	trans
cg12129080_CRYGEP	0.000293951	0.000524891	-0.444304082	M1	Female	trans
cg25699417_ENSG00000234206	0.000293957	0.0005249	-0.369746186	M1	Female	trans
cg25131461_ENSG00000235932	0.000293959	0.000524903	-0.457378522	M1	Female	trans
cg12030221_ENSG00000229668	0.000293959	0.000524903	-0.514570765	M1	Female	trans
cg23710890_ENSG00000231114	0.000293961	0.000524904	-0.546922741	M1	Female	trans
cg17669898_CTNNA2-AS1	0.000293962	0.000524905	-0.590370071	M1	Female	trans
cg24530480_P2RX4	0.000293963	0.000524907	0.565923903	M1	Female	trans
cg19895324_ENSG00000238628	0.000293964	0.000524908	-0.317987789	M1	Female	trans
cg26594488_FANCI	0.000293965	0.000524908	-0.470487176	M1	Female	trans
cg20945983_LINC01747	0.000293966	0.000524909	0.43564636	M1	Female	trans
cg21796654_ENSG00000218766	0.000293967	0.000524909	0.440630242	M1	Female	trans
cg16463564_SNORD89	0.000293967	0.000524909	0.522524902	M1	Female	trans
cg06372909_PPIAP21	0.000293967	0.000524909	-0.541068895	M1	Female	trans
cg17401373_ENSG00000237807	0.000293967	0.000524909	-0.514674362	M1	Female	trans
cg09156598_ARFGAP3	0.000293969	0.000524911	-0.503202962	M1	Female	trans
cg09926728_ENSG00000229116	0.00029397	0.000524911	-0.609426042	M1	Female	trans
cg18991231_PGA4	0.00029397	0.000524911	-0.366628638	M1	Female	trans
cg04962026_RND2	0.000293972	0.000524913	-0.649453434	M1	Female	trans
cg24711094_ENSG00000181705	0.000293972	0.000524913	-0.26963153	M1	Female	trans
cg01008267_LINC00381	0.000293973	0.000524913	-0.46481312	M1	Female	trans
cg13159785_CYP46A1	0.000293974	0.000524915	-0.550008752	M1	Female	trans
cg04281106_KRT8P25	0.000293975	0.000524915	-0.478670266	M1	Female	trans
cg27058988_C19orf18	0.000293975	0.000524915	0.390941414	M1	Female	trans
cg16271481_WNK1	0.000293977	0.000524918	-0.366299387	M1	Female	trans
cg02351219_AGXT	0.000293979	0.00052492	-0.352485851	M1	Female	trans
cg14723307_ENSG00000241281	0.00029398	0.000524921	-0.388193236	M1	Female	trans
cg13360263_TMEM42	0.000293981	0.000524921	-0.429803923	M1	Female	trans
cg01610685_RNU7-197P	0.000293985	0.000524927	-0.402057386	M1	Female	trans
cg00927911_CDV3P1	0.000293985	0.000524927	0.644557316	M1	Female	trans
cg05232081_OR1L3	0.000293987	0.00052493	-0.374708604	M1	Female	trans
cg20007465_ENPP1	0.000293988	0.000524931	0.342633485	M1	Female	trans
cg02493842_CYP51A1	0.000293989	0.000524932	-0.445002402	M1	Female	trans
cg03012203_ENSG00000219492	0.000293992	0.000524937	-0.721974102	M1	Female	trans
cg17971017_MICD	0.000293993	0.000524937	0.505070215	M1	Female	trans
cg18941079_OR2T29	0.000293994	0.000524938	-0.473783166	M1	Female	trans
cg09673061_OR52B1P	0.000293995	0.000524938	-0.382108577	M1	Female	trans
cg00886748_MORN1	0.000293997	0.000524942	-0.432112367	M1	Female	trans
cg25757115_SCAMP2	0.000294	0.000524945	-0.506204244	M1	Female	trans
cg09283818_ALDOAP1	0.000294	0.000524945	0.441244227	M1	Female	trans
cg21407000_EDN2	0.000294001	0.000524945	-0.417794612	M1	Female	trans
cg25699417_ENSG00000215871	0.000294001	0.000524946	-0.37676799	M1	Female	trans
cg17409593_FHDC1	0.000294002	0.000524946	0.603026957	M1	Female	trans
cg12993916_SNORD48	0.000294003	0.000524948	-0.579002054	M1	Female	trans
cg25699417_LCE1F	0.000294006	0.00052495	-0.350231291	M1	Female	trans
cg25699417_LINC01776	0.000294006	0.00052495	-0.414083844	M1	Female	trans
cg26190890_LAPTM4A-DT	0.000294006	0.00052495	0.639473589	M1	Female	trans
cg15741247_POU5F1	0.000294007	0.00052495	-0.525869922	M1	Female	trans
cg19761267_ENSG00000237936	0.000294008	0.000524952	-0.198404249	M1	Female	trans
cg13127920_ENSG00000223429	0.00029401	0.000524953	-0.462389509	M1	Female	trans
cg04208996_LINC02023	0.00029401	0.000524953	-0.623818675	M1	Female	trans
cg10296718_KRTAP4-1	0.000294011	0.000524953	-0.465492176	M1	Female	trans
cg14449263_MIR30A	0.000294011	0.000524953	0.392069348	M1	Female	trans
cg26221506_ENSG00000238150	0.000294015	0.00052496	-0.321577075	M1	Female	trans
cg01760119_CFC1B	0.000294016	0.000524961	0.52594877	M1	Female	trans
cg00748431_OR2H1	0.000294017	0.000524961	-0.507088945	M1	Female	trans
cg21075845_ENSG00000225341	0.000294018	0.000524962	-0.259739892	M1	Female	trans
cg15817224_GBX2	0.000294019	0.000524963	-0.388017851	M1	Female	trans
cg03767663_CYCSP33	0.000294022	0.000524968	-0.335581561	M1	Female	trans
cg26759296_SNORD69	0.000294023	0.000524969	-0.481072714	M1	Female	trans
cg18054408_KIF3AP1	0.000294024	0.00052497	-0.432588039	M1	Female	trans
cg08296131_MIPOL1	0.000294027	0.000524972	-0.547955656	M1	Female	trans
cg03620587_LINC00400	0.000294027	0.000524972	-0.559522683	M1	Female	trans
cg03620587_GPR148	0.000294027	0.000524972	-0.324820423	M1	Female	trans
cg16309990_ENSG00000187812	0.00029403	0.000524976	-0.39498445	M1	Female	trans
cg04194055_ENSG00000227917	0.000294031	0.000524976	-0.543758537	M1	Female	trans
cg14509967_RHOH	0.000294031	0.000524976	0.284826951	M1	Female	trans
cg06050235_NRXN3	0.000294034	0.000524981	-0.412704059	M1	Female	trans
cg05672380_SNORD115-48	0.000294035	0.000524981	0.537542986	M1	Female	trans
cg01609658_REXO1L1P	0.000294035	0.000524981	0.07529717	M1	Female	trans
cg01821644_THBS3	0.000294036	0.000524981	-0.374002499	M1	Female	trans
cg16959364_SPDYE2	0.000294041	0.000524989	-0.343855314	M1	Female	trans
cg14640477_TRAV13-2	0.000294042	0.00052499	-0.508887635	M1	Female	trans
cg09785904_PFKFB3	0.000294043	0.00052499	-0.535152181	M1	Female	trans
cg14522097_MYH3	0.000294043	0.00052499	0.348884923	M1	Female	trans
cg17918676_FGFBP1	0.000294045	0.000524992	-0.454793197	M1	Female	trans
cg23809394_MS4A1	0.000294046	0.000524992	0.123337703	M1	Female	trans
cg04945518_SPDYE2B	0.000294046	0.000524992	-0.533403715	M1	Female	trans
cg06634917_ENSG00000216811	0.000294046	0.000524992	-0.442209492	M1	Female	trans
cg19856606_RNU6-1107P	0.000294051	0.000524999	-0.420911138	M1	Female	trans
cg00199007_AP1M1	0.000294053	0.000525002	-0.435033611	M1	Female	trans
cg18453320_OOEP-AS1	0.000294055	0.000525005	-0.530934616	M1	Female	trans
cg19264028_RPS15AP1	0.000294055	0.000525005	-0.505287686	M1	Female	trans
cg04751533_KIF7	0.000294057	0.000525006	-0.485545634	M1	Female	trans
cg14703553_ENSG00000227218	0.000294059	0.000525009	-0.858082444	M1	Female	trans
cg07571734_SMR3B	0.000294061	0.000525013	0.440726588	M1	Female	trans
cg09162333_ETFB	0.000294062	0.000525013	-0.520290513	M1	Female	trans
cg17661045_SKP1P1	0.000294063	0.000525015	-0.531667288	M1	Female	trans
cg17735372_ENSG00000223738	0.000294064	0.000525016	-0.422754411	M1	Female	trans
cg24304928_ZSCAN16	0.000294067	0.00052502	-0.374481423	M1	Female	trans
cg11560600_RNU6-171P	0.000294068	0.000525021	-0.391154094	M1	Female	trans
cg18834259_RNU4-53P	0.00029407	0.000525023	0.325414052	M1	Female	trans
cg08432383_SNORD111B	0.000294072	0.000525026	-0.475906432	M1	Female	trans
cg06736785_ZNF354C	0.000294072	0.000525026	0.466800126	M1	Female	trans
cg08024174_ZIC5	0.000294073	0.000525027	-0.228304696	M1	Female	trans
cg14024242_PSPC1P1	0.000294074	0.000525028	0.495136294	M1	Female	trans
cg06290904_OR51A4	0.000294078	0.000525032	0.484595355	M1	Female	trans
cg20060216_ENSG00000231606	0.000294078	0.000525032	-0.389976048	M1	Female	trans
cg15433807_TACR3	0.000294081	0.000525034	-0.376855314	M1	Female	trans
cg24304928_ATXN7	0.000294082	0.000525034	-0.366916461	M1	Female	trans
cg13799853_TRBV26OR9-2	0.000294084	0.000525034	0.39684325	M1	Female	trans
cg05091947_ACTBP1	0.000294085	0.000525034	-0.35362945	M1	Female	trans
cg11156873_CSNK1D	0.000294085	0.000525034	-0.386934071	M1	Female	trans
cg09519485_CRYZP1	0.000294087	0.000525034	-0.684466925	M1	Female	trans
cg17818792_RPL3P9	0.000294088	0.000525034	-0.416709711	M1	Female	trans
cg18836060_TRAJ7	0.000294089	0.000525034	-0.413265115	M1	Female	trans
cg16387742_ENSG00000233737	0.000294089	0.000525034	-0.303776087	M1	Female	trans
cg09996633_OLFML2A	0.00029409	0.000525034	-0.432890705	M1	Female	trans
cg15001930_CACNA1I	0.000294091	0.000525034	-0.4756915	M1	Female	trans
cg00373120_MGAT5B	0.000294091	0.000525034	-0.476172131	M1	Female	trans
cg14503868_PALD1	0.000294092	0.000525034	-0.350452052	M1	Female	trans
cg10360725_RPL27AP3	0.000294093	0.000525034	-0.55634978	M1	Female	trans
cg10360725_CNOT4P1	0.000294093	0.000525034	-0.218464636	M1	Female	trans
cg10360725_RN7SKP3	0.000294093	0.000525034	-0.320858146	M1	Female	trans
cg10360725_ENSG00000226426	0.000294093	0.000525034	-0.191873036	M1	Female	trans
cg10360725_RPS29P8	0.000294093	0.000525034	-0.572471839	M1	Female	trans
cg10360725_FAM237A	0.000294093	0.000525034	-0.406306355	M1	Female	trans
cg10360725_H3P11	0.000294093	0.000525034	-0.205075199	M1	Female	trans
cg10360725_RNU4-11P	0.000294093	0.000525034	-0.572471839	M1	Female	trans
cg10360725_HLA-N	0.000294093	0.000525034	-0.406306355	M1	Female	trans
cg10360725_RNU6-869P	0.000294093	0.000525034	-0.572471839	M1	Female	trans
cg10360725_HSFY1P1	0.000294093	0.000525034	-0.572471839	M1	Female	trans
cg10360725_RPL7P58	0.000294093	0.000525034	-0.406306355	M1	Female	trans
cg10360725_ENSG00000217120	0.000294093	0.000525034	-0.235166805	M1	Female	trans
cg10360725_ENSG00000225258	0.000294093	0.000525034	-0.572471839	M1	Female	trans
cg10360725_ENSG00000225906	0.000294093	0.000525034	-0.406306355	M1	Female	trans
cg10360725_RNU7-7P	0.000294093	0.000525034	-0.212196586	M1	Female	trans
cg00199007_HS1BP3	0.000294096	0.000525037	-0.455397255	M1	Female	trans
cg04492287_GET4	0.000294099	0.000525042	-0.481847987	M1	Female	trans
cg02650964_KCND3-IT1	0.0002941	0.000525043	-0.567377027	M1	Female	trans
cg04217515_GPR32	0.000294104	0.000525049	-0.479214742	M1	Female	trans
cg24949324_CEACAM19	0.000294107	0.000525053	-0.586518454	M1	Female	trans
cg10529293_Y_RNA	0.000294107	0.000525053	-0.39254746	M1	Female	trans
cg15619794_KCNH1	0.000294109	0.000525057	-0.62013295	M1	Female	trans
cg09328960_SNRPCP1	0.000294111	0.000525059	-0.449124626	M1	Female	trans
cg12356249_RPSAP31	0.000294114	0.000525063	-0.313003546	M1	Female	trans
cg17693656_OR6C75	0.000294117	0.000525067	-0.67400107	M1	Female	trans
cg21316771_RN7SKP108	0.000294119	0.000525069	-0.458356624	M1	Female	trans
cg02730714_FMO8P	0.00029412	0.00052507	-0.459471919	M1	Female	trans
cg12076546_RN7SL432P	0.000294121	0.00052507	-0.425427695	M1	Female	trans
cg13410725_RNU6-744P	0.000294122	0.000525073	-0.44470024	M1	Female	trans
cg06627950_RPS4XP4	0.000294123	0.000525073	-0.349616757	M1	Female	trans
cg08325191_ENSG00000238485	0.000294124	0.000525074	0.505946184	M1	Female	trans
cg11465213_LMLN-AS1	0.000294124	0.000525074	0.600397991	M1	Female	trans
cg16836638_ENSG00000223966	0.000294127	0.000525077	0.387667771	M1	Female	trans
cg26989911_USP17L10	0.000294127	0.000525077	-0.622552587	M1	Female	trans
cg02149500_CRX	0.000294128	0.000525077	-0.419796415	M1	Female	trans
cg24932457_ENSG00000239991	0.00029413	0.000525079	0.428302712	M1	Female	trans
cg23259981_TBC1D21	0.00029413	0.000525079	-0.313840513	M1	Female	trans
cg02760915_ENSG00000243494	0.000294133	0.000525083	-0.457409565	M1	Female	trans
cg23160136_RPS4XP8	0.000294135	0.000525088	-0.535059482	M1	Female	trans
cg11911060_RN7SL309P	0.000294137	0.000525088	-0.561508089	M1	Female	trans
cg18323220_ENSG00000227482	0.000294137	0.000525088	-0.757012221	M1	Female	trans
cg11541881_RPL22P8	0.000294138	0.000525088	-0.353069016	M1	Female	trans
cg08894365_LINC02050	0.000294138	0.000525088	0.559218388	M1	Female	trans
cg03220912_OSBP	0.000294138	0.000525088	-0.429255046	M1	Female	trans
cg04001978_ELOAP1	0.000294139	0.000525088	-0.504458117	M1	Female	trans
cg02172724_ZNF777	0.00029414	0.000525088	-0.520954332	M1	Female	trans
cg04195855_FNDC10	0.00029414	0.000525088	-0.515781045	M1	Female	trans
cg14503868_BICRA	0.00029414	0.000525088	-0.356069839	M1	Female	trans
cg24975986_CDY2B	0.000294151	0.000525106	0.405868567	M1	Female	trans
cg04667681_PLA2R1	0.000294152	0.000525108	-0.383975997	M1	Female	trans
cg12181907_PPEF1-AS1	0.000294155	0.000525113	-0.405926524	M1	Female	trans
cg19115205_SNORD14C	0.000294156	0.000525113	-0.637028989	M1	Female	trans
cg20825109_VLDLR-AS1	0.000294158	0.000525116	-0.376923578	M1	Female	trans
cg14339668_SCGB1A1	0.000294159	0.000525116	-0.470047903	M1	Female	trans
cg17221506_PUDPP3	0.00029416	0.000525118	-0.494657905	M1	Female	trans
cg02399049_UCN3	0.000294161	0.000525119	-0.494290477	M1	Female	trans
cg14919558_RNU6-681P	0.000294164	0.000525123	0.385390496	M1	Female	trans
cg08802984_MIR137HG	0.000294165	0.000525124	-0.548540597	M1	Female	trans
cg15310511_SLC17A4	0.000294166	0.000525125	-0.475237055	M1	Female	trans
cg02443896_GDPD5	0.000294167	0.000525125	0.596708283	M1	Female	trans
cg21078196_SNORA58B	0.000294168	0.000525126	-0.44444065	M1	Female	trans
cg22131013_RN7SKP170	0.000294172	0.000525132	-0.375490944	M1	Female	trans
cg12776173_ENSG00000230704	0.000294172	0.000525132	-0.528275059	M1	Female	trans
cg22438763_AMD1P1	0.000294173	0.000525132	-0.488150875	M1	Female	trans
cg06757994_GOLGA6L11P	0.000294173	0.000525132	-0.427155301	M1	Female	trans
cg03861379_GATA5	0.000294175	0.000525135	-0.42017217	M1	Female	trans
cg03900394_TRPC7	0.000294176	0.000525135	-0.294463559	M1	Female	trans
cg05000150_SPIN4-AS1	0.000294176	0.000525135	0.550623581	M1	Female	trans
cg05133155_CLEC2L	0.000294179	0.000525136	-0.586746228	M1	Female	trans
cg26827373_ENSG00000215586	0.000294179	0.000525136	0.616617182	M1	Female	trans
cg13879653_ENSG00000231496	0.00029418	0.000525136	-0.50836721	M1	Female	trans
cg10747185_U3	0.000294184	0.000525136	-0.481954474	M1	Female	trans
cg12974773_ENSG00000227055	0.000294185	0.000525136	-0.357501698	M1	Female	trans
cg02232418_OR8G2P	0.000294186	0.000525136	-0.924661823	M1	Female	trans
cg11494710_ENSG00000232971	0.000294187	0.000525136	-0.123720488	M1	Female	trans
cg11494710_POTEB2	0.000294187	0.000525136	-0.136058868	M1	Female	trans
cg11494710_ENSG00000232395	0.000294187	0.000525136	-0.356963665	M1	Female	trans
cg11494710_ENSG00000242536	0.000294187	0.000525136	-0.33752956	M1	Female	trans
cg11494710_CLNS1AP1	0.000294187	0.000525136	-0.502949667	M1	Female	trans
cg11494710_SEPTIN14P1	0.000294187	0.000525136	-0.206607658	M1	Female	trans
cg11494710_POTEB	0.000294187	0.000525136	-0.203463349	M1	Female	trans
cg11494710_C14orf177	0.000294187	0.000525136	-0.502949667	M1	Female	trans
cg11494710_MIR508	0.000294187	0.000525136	-0.502949667	M1	Female	trans
cg11494710_ENSG00000224719	0.000294187	0.000525136	-0.502949667	M1	Female	trans
cg11494710_ENSG00000228085	0.000294187	0.000525136	-0.502949667	M1	Female	trans
cg11494710_ENSG00000229652	0.000294187	0.000525136	-0.502949667	M1	Female	trans
cg11494710_ENSG00000213421	0.000294187	0.000525136	-0.502949667	M1	Female	trans
cg11494710_ENSG00000230960	0.000294187	0.000525136	-0.451190705	M1	Female	trans
cg18661550_TTTY1B	0.000294189	0.000525138	-0.368276897	M1	Female	trans
cg18661550_TTTY1	0.000294189	0.000525138	-0.369612288	M1	Female	trans
cg26982883_CYCSP32	0.00029419	0.00052514	-0.74320968	M1	Female	trans
cg25486571_ENSG00000189229	0.000294191	0.000525141	-0.437273283	M1	Female	trans
cg17568448_FAM13C	0.000294192	0.000525141	-0.488942311	M1	Female	trans
cg01003793_RNU6-486P	0.000294193	0.000525143	-0.414101065	M1	Female	trans
cg06760305_C2orf78	0.0002942	0.000525153	0.325011508	M1	Female	trans
cg18344168_LYVE1	0.0002942	0.000525153	-0.49417322	M1	Female	trans
cg12081434_ENSG00000225386	0.000294204	0.000525159	-0.424201857	M1	Female	trans
cg04492287_AKR7A2P2	0.000294204	0.000525159	-0.529430821	M1	Female	trans
cg00090697_MRPS5P3	0.000294205	0.00052516	-0.394332032	M1	Female	trans
cg13494168_RHOA-IT1	0.000294206	0.00052516	-0.507852042	M1	Female	trans
cg03176298_CTSLP1	0.000294206	0.00052516	-0.393277654	M1	Female	trans
cg02448481_ALPI	0.000294208	0.000525162	-0.614780906	M1	Female	trans
cg17213650_IGKV1D-16	0.000294211	0.000525163	-0.228121534	M1	Female	trans
cg04519387_LASTR	0.000294212	0.000525163	-0.48074024	M1	Female	trans
cg21741562_OR2AP1	0.000294212	0.000525163	0.456802049	M1	Female	trans
cg22890620_RNU6-1285P	0.000294219	0.000525163	-1.214354991	M1	Female	trans
cg16935517_LINC02579	0.000294219	0.000525163	-0.61751372	M1	Female	trans
cg04615080_RNU1-74P	0.000294223	0.000525163	-0.416797795	M1	Female	trans
cg18923635_KCNB1	0.000294224	0.000525163	-0.518171663	M1	Female	trans
cg21066768_MARK2P13	0.000294226	0.000525163	0.507280319	M1	Female	trans
cg21066768_AP1B1P1	0.000294226	0.000525163	0.583550609	M1	Female	trans
cg21066768_SNORD58C	0.000294226	0.000525163	0.588951754	M1	Female	trans
cg06736785_GRID2IP	0.000294226	0.000525163	-0.4746887	M1	Female	trans
cg15762175_MYO16-AS1	0.000294227	0.000525163	-0.558196457	M1	Female	trans
cg19155518_NUP62	0.000294227	0.000525163	-0.517847624	M1	Female	trans
cg11674404_OR2A4	0.000294227	0.000525163	0.391300808	M1	Female	trans
cg18490567_ENSG00000242308	0.000294228	0.000525163	-0.452347413	M1	Female	trans
cg14683563_ENSG00000240535	0.000294228	0.000525163	-0.434378151	M1	Female	trans
cg24547082_ENSG00000233739	0.000294229	0.000525163	-0.509276612	M1	Female	trans
cg14368276_CDR2L	0.00029423	0.000525163	-0.467219313	M1	Female	trans
cg07242776_GAGE12H	0.00029423	0.000525163	-0.520770201	M1	Female	trans
cg24753662_RUSC2	0.00029423	0.000525163	-0.551300811	M1	Female	trans
cg00228126_GSTA11P	0.00029423	0.000525163	-0.681620534	M1	Female	trans
cg07191900_ENSG00000228675	0.00029423	0.000525163	-0.534027229	M1	Female	trans
cg20321086_MIR134	0.000294231	0.000525163	0.548695323	M1	Female	trans
cg06948783_RNU6-984P	0.000294231	0.000525163	-0.435881089	M1	Female	trans
cg20973649_SPATA17-AS1	0.000294231	0.000525163	-0.410091874	M1	Female	trans
cg24335915_SLC17A7	0.000294231	0.000525163	-0.380966893	M1	Female	trans
cg00557704_UBTFL6	0.000294232	0.000525163	-0.357254038	M1	Female	trans
cg24021649_BRWD1P1	0.000294232	0.000525163	0.718558649	M1	Female	trans
cg24021649_RPL12P45	0.000294232	0.000525163	0.482224764	M1	Female	trans
cg24021649_ATP5POP1	0.000294232	0.000525163	0.718558649	M1	Female	trans
cg24021649_ZNF479	0.000294232	0.000525163	0.718558649	M1	Female	trans
cg24021649_EI24P4	0.000294232	0.000525163	0.718558649	M1	Female	trans
cg24021649_RPL32P21	0.000294232	0.000525163	0.718558649	M1	Female	trans
cg24021649_RNA5SP329	0.000294232	0.000525163	0.718558649	M1	Female	trans
cg24021649_ENSG00000226886	0.000294232	0.000525163	0.718558649	M1	Female	trans
cg24021649_ENSG00000232050	0.000294232	0.000525163	0.718558649	M1	Female	trans
cg24021649_ENSG00000236531	0.000294232	0.000525163	0.718558649	M1	Female	trans
cg24021649_ENSG00000238010	0.000294232	0.000525163	0.718558649	M1	Female	trans
cg24021649_DMRTB1	0.000294232	0.000525163	0.509990056	M1	Female	trans
cg24021649_TNR-IT1	0.000294232	0.000525163	0.509990056	M1	Female	trans
cg24021649_REG3G	0.000294232	0.000525163	0.509990056	M1	Female	trans
cg24021649_ENSG00000215765	0.000294232	0.000525163	0.417967638	M1	Female	trans
cg24021649_MIR934	0.000294232	0.000525163	0.392753136	M1	Female	trans
cg24021649_ENSG00000218806	0.000294232	0.000525163	0.194634666	M1	Female	trans
cg24021649_LINC02590	0.000294232	0.000525163	0.194634666	M1	Female	trans
cg24021649_KRASP1	0.000294232	0.000525163	0.322305595	M1	Female	trans
cg24021649_RPSAP59	0.000294232	0.000525163	0.644611191	M1	Female	trans
cg19082069_ENSG00000228072	0.000294235	0.000525168	-0.400636494	M1	Female	trans
cg07439594_RPL7AP28	0.000294239	0.000525175	-0.713062369	M1	Female	trans
cg17483361_ENSG00000233721	0.00029424	0.000525176	0.500977771	M1	Female	trans
cg17975895_ENSG00000198580	0.000294241	0.000525176	-0.38166617	M1	Female	trans
cg22913471_BCAR3	0.000294241	0.000525176	0.616933502	M1	Female	trans
cg09994954_IGLV7-46	0.000294242	0.000525176	-0.213229273	M1	Female	trans
cg07517893_TOP3B	0.000294242	0.000525176	-0.495469368	M1	Female	trans
cg00879723_MRPL37	0.000294243	0.000525176	-0.652111323	M1	Female	trans
cg00991379_KRT17P2	0.000294247	0.000525181	-0.614261218	M1	Female	trans
cg04945651_SPATA9	0.000294247	0.000525181	-0.493283495	M1	Female	trans
cg13095300_SCN10A	0.000294247	0.000525181	-0.520238308	M1	Female	trans
cg13599020_RPL21P41	0.00029425	0.000525185	0.320353498	M1	Female	trans
cg24304928_CNOT6L	0.000294252	0.000525188	-0.375365803	M1	Female	trans
cg09854717_SNORD115-24	0.000294252	0.000525188	-0.453434109	M1	Female	trans
cg23127183_MSC	0.000294253	0.000525189	0.475062835	M1	Female	trans
cg20275066_RNU6-695P	0.000294257	0.000525194	0.592177182	M1	Female	trans
cg21512216_ENSG00000226565	0.000294257	0.000525194	0.571042767	M1	Female	trans
cg01166186_ENSG00000233069	0.000294258	0.000525195	-0.492656146	M1	Female	trans
cg07636088_ENSG00000233517	0.00029426	0.000525197	0.403305374	M1	Female	trans
cg17099844_LINC02096	0.000294261	0.000525199	-0.822056441	M1	Female	trans
cg23809394_CPNE5	0.000294262	0.000525199	0.253933291	M1	Female	trans
cg22626897_RNA5SP452	0.000294263	0.000525199	-0.389288237	M1	Female	trans
cg04981602_FGF10	0.000294263	0.0005252	-0.478235449	M1	Female	trans
cg00199007_PACSIN3	0.000294264	0.0005252	-0.45686329	M1	Female	trans
cg26989911_SSTR1	0.000294265	0.000525201	-0.551508034	M1	Female	trans
cg22651968_ENSG00000233372	0.000294266	0.000525202	-0.615014685	M1	Female	trans
cg23686086_TRPM1	0.000294267	0.000525202	0.568700386	M1	Female	trans
cg15912082_HMGB3P13	0.000294267	0.000525202	-0.455487105	M1	Female	trans
cg15073496_SYP	0.000294268	0.000525202	-0.381179483	M1	Female	trans
cg18951847_RNU6-1009P	0.000294273	0.000525209	0.50592757	M1	Female	trans
cg20952901_C1QL4	0.000294274	0.000525209	-0.448750381	M1	Female	trans
cg10620680_CRTC1P1	0.000294274	0.000525209	0.511187917	M1	Female	trans
cg05453042_LMX1A	0.000294274	0.000525209	-0.404021923	M1	Female	trans
cg07231446_ASIC4-AS1	0.000294275	0.000525209	-0.295457854	M1	Female	trans
cg09227800_ELAVL1	0.000294278	0.000525209	-0.489285649	M1	Female	trans
cg13375352_TPD52	0.000294279	0.000525209	0.648326214	M1	Female	trans
cg06372909_TLX3	0.000294283	0.000525209	-0.25313226	M1	Female	trans
cg20825109_ZNF555	0.000294283	0.000525209	-0.484969685	M1	Female	trans
cg13229245_ENSG00000243659	0.000294284	0.000525209	2.120008195	M1	Female	trans
cg09082554_ENSG00000236098	0.000294285	0.000525209	0.178836107	M1	Female	trans
cg09082554_ATP6V0E1P4	0.000294285	0.000525209	0.827155036	M1	Female	trans
cg09082554_METAP2P1	0.000294285	0.000525209	0.827155036	M1	Female	trans
cg09082554_RPS6P7	0.000294285	0.000525209	0.827155036	M1	Female	trans
cg09082554_RPS29P33	0.000294285	0.000525209	0.371015918	M1	Female	trans
cg09082554_RPL7AP57	0.000294285	0.000525209	0.827155036	M1	Female	trans
cg09082554_RNU6-380P	0.000294285	0.000525209	0.827155036	M1	Female	trans
cg09082554_ENSG00000121388	0.000294285	0.000525209	0.587065293	M1	Female	trans
cg09082554_Y_RNA	0.000294285	0.000525209	0.827155036	M1	Female	trans
cg09082554_ENSG00000213153	0.000294285	0.000525209	0.827155036	M1	Female	trans
cg09082554_ENSG00000213174	0.000294285	0.000525209	0.827155036	M1	Female	trans
cg09082554_SRSF6P1	0.000294285	0.000525209	0.827155036	M1	Female	trans
cg09082554_ENSG00000238176	0.000294285	0.000525209	0.827155036	M1	Female	trans
cg09082554_ENSG00000239080	0.000294285	0.000525209	0.827155036	M1	Female	trans
cg09082554_ENSG00000243062	0.000294285	0.000525209	0.827155036	M1	Female	trans
cg09082554_RPSAP48	0.000294285	0.000525209	0.742031835	M1	Female	trans
cg09082554_RNU6-938P	0.000294285	0.000525209	0.742031835	M1	Female	trans
cg15031917_ENSG00000237073	0.000294287	0.000525212	0.464505875	M1	Female	trans
cg11978593_KARS1P2	0.00029429	0.000525216	-0.488690133	M1	Female	trans
cg14774195_NDUFS5P2	0.000294291	0.000525218	-0.459752521	M1	Female	trans
cg23806703_FAM200A	0.000294294	0.000525222	-0.470016928	M1	Female	trans
cg22023826_MIR633	0.000294295	0.000525224	-0.369280229	M1	Female	trans
cg10549933_ENSG00000230650	0.000294296	0.000525224	-0.48531098	M1	Female	trans
cg25621215_RNU6-834P	0.000294299	0.000525228	-0.651575496	M1	Female	trans
cg21886864_ENSG00000237268	0.000294302	0.000525232	-0.214887229	M1	Female	trans
cg13920792_BMS1P1	0.000294302	0.000525232	-0.388113422	M1	Female	trans
cg15927196_ENSG00000231125	0.000294302	0.000525232	0.768888087	M1	Female	trans
cg17600784_ENSG00000231295	0.000294305	0.000525236	-0.473282521	M1	Female	trans
cg00912046_ENSG00000237293	0.000294306	0.000525236	-0.417125091	M1	Female	trans
cg15465092_OLFML2A	0.000294308	0.000525239	0.930867123	M1	Female	trans
cg24281267_MIR663AHG	0.000294309	0.00052524	0.475255031	M1	Female	trans
cg03593057_NPAP1P6	0.000294309	0.00052524	0.407222857	M1	Female	trans
cg25472353_EMBP1	0.00029431	0.00052524	0.460496368	M1	Female	trans
cg25212397_OR10V1	0.00029431	0.00052524	0.485527131	M1	Female	trans
cg25699417_TMA16P2	0.000294313	0.000525244	-0.410879326	M1	Female	trans
cg16565439_OVCH1	0.000294313	0.000525244	-0.362610361	M1	Female	trans
cg04887104_RN7SL452P	0.000294316	0.000525247	-0.412576592	M1	Female	trans
cg02720442_LINC02612	0.000294316	0.000525247	0.463354338	M1	Female	trans
cg16792066_PTCHD1	0.000294318	0.00052525	0.334675161	M1	Female	trans
cg06633543_FAM170B	0.000294322	0.000525255	-0.457301213	M1	Female	trans
cg13127920_RNU6-32P	0.000294322	0.000525255	-0.45666844	M1	Female	trans
cg10032131_ASCL4	0.000294323	0.000525255	0.484994303	M1	Female	trans
cg04263379_HOXD1	0.000294325	0.000525257	-0.424227105	M1	Female	trans
cg19822890_CASP1	0.000294325	0.000525257	-0.43989066	M1	Female	trans
cg22660680_SPATA31B1P	0.000294326	0.000525259	-0.427373018	M1	Female	trans
cg22997974_OR6P1	0.000294329	0.000525263	-0.521326889	M1	Female	trans
cg17561092_LINC00333	0.000294329	0.000525263	-0.358940659	M1	Female	trans
cg12938017_ENSG00000226816	0.000294331	0.000525265	-0.848607509	M1	Female	trans
cg03113878_RNU1-55P	0.000294335	0.000525272	0.473164073	M1	Female	trans
cg01817521_TECRL	0.000294338	0.000525275	0.465112946	M1	Female	trans
cg13311549_RASL11A	0.000294338	0.000525276	0.498281903	M1	Female	trans
cg15016771_DSCAM	0.000294339	0.000525276	0.819996582	M1	Female	trans
cg20313696_LAMP5-AS1	0.00029434	0.000525277	-0.522537518	M1	Female	trans
cg02519892_ENSG00000224569	0.000294341	0.000525277	0.512122764	M1	Female	trans
cg00218134_TRAV25	0.000294342	0.000525278	-0.285270109	M1	Female	trans
cg12938017_LORICRIN	0.000294342	0.000525278	0.772056184	M1	Female	trans
cg01093369_SNX15	0.000294343	0.000525278	-1.130992985	M1	Female	trans
cg09908042_SFTPA1	0.000294344	0.00052528	-0.340670955	M1	Female	trans
cg05000150_KCNK17	0.000294346	0.000525282	-0.634124244	M1	Female	trans
cg14542922_ENSG00000240441	0.000294348	0.000525285	-0.471590364	M1	Female	trans
cg02656016_IGHV3-7	0.000294349	0.000525285	-0.295255195	M1	Female	trans
cg13568432_OR10H3	0.00029435	0.000525285	-0.45611067	M1	Female	trans
cg07346595_OR2A14	0.00029435	0.000525285	-0.354712201	M1	Female	trans
cg19155518_TMEM80	0.000294351	0.000525285	-0.519083828	M1	Female	trans
cg14354282_DPP10	0.000294351	0.000525285	-0.425985848	M1	Female	trans
cg02169688_RN7SL649P	0.000294351	0.000525286	-0.476288378	M1	Female	trans
cg08317284_RBKS	0.000294352	0.000525287	0.366145301	M1	Female	trans
cg12878716_PAOX	0.000294353	0.000525287	-0.655509539	M1	Female	trans
cg10653465_ATP5MC1P1	0.000294355	0.00052529	0.725882865	M1	Female	trans
cg21834824_IFT57	0.000294356	0.000525291	0.526356213	M1	Female	trans
cg18307677_SKINT1L	0.000294359	0.000525292	-0.530217008	M1	Female	trans
cg09490603_ADGRG1	0.00029436	0.000525292	-0.505054583	M1	Female	trans
cg17806394_RPL5P28	0.000294364	0.000525292	-0.525891444	M1	Female	trans
cg13672736_LINC01007	0.000294364	0.000525292	-0.518324052	M1	Female	trans
cg13672736_MTND1P18	0.000294364	0.000525292	-0.518324052	M1	Female	trans
cg13672736_FARSBP1	0.000294364	0.000525292	-0.518324052	M1	Female	trans
cg13672736_MRPS33P4	0.000294364	0.000525292	-0.518324052	M1	Female	trans
cg13672736_ENSG00000233437	0.000294364	0.000525292	-0.518324052	M1	Female	trans
cg13672736_TPT1P14	0.000294364	0.000525292	-0.518324052	M1	Female	trans
cg13672736_OR8B1P	0.000294364	0.000525292	-0.145254738	M1	Female	trans
cg13672736_HLTF-AS1	0.000294364	0.000525292	-0.367875486	M1	Female	trans
cg13672736_GCNT1P5	0.000294364	0.000525292	-0.367875486	M1	Female	trans
cg13672736_RPL21P92	0.000294364	0.000525292	-0.367875486	M1	Female	trans
cg07020979_IZUMO1	0.000294366	0.000525295	-0.477377313	M1	Female	trans
cg10241871_RBPJP5	0.000294368	0.000525298	-0.638493271	M1	Female	trans
cg21110711_PPP5D1	0.000294369	0.000525298	-0.463524706	M1	Female	trans
cg01665243_PCDH9-AS4	0.00029437	0.000525298	0.440029597	M1	Female	trans
cg17653352_OR11L1	0.00029437	0.000525298	-0.523063599	M1	Female	trans
cg02673703_LINC01537	0.00029437	0.000525298	-0.39957233	M1	Female	trans
cg14759787_ATP5MC1P1	0.000294372	0.0005253	0.673663827	M1	Female	trans
cg13347397_CCDC184	0.000294373	0.0005253	-0.415299625	M1	Female	trans
cg11128983_ENSG00000176984	0.000294373	0.0005253	-0.372356306	M1	Female	trans
cg10976968_ENSG00000226276	0.000294373	0.0005253	-0.496804175	M1	Female	trans
cg06051619_BNC2-AS1	0.000294375	0.000525302	0.477057941	M1	Female	trans
cg20825109_MRE11P1	0.000294376	0.000525303	-0.442174383	M1	Female	trans
cg08397999_ENSG00000206567	0.000294381	0.000525311	-0.346274419	M1	Female	trans
cg20205474_ENSG00000236864	0.000294385	0.000525318	-0.576257329	M1	Female	trans
cg09410841_MRPL16	0.000294388	0.000525322	-0.535822568	M1	Female	trans
cg09162333_SNX33	0.00029439	0.000525324	-0.543126503	M1	Female	trans
cg17265722_PPP4R4	0.00029439	0.000525324	-0.555098693	M1	Female	trans
cg03961340_ENSG00000237087	0.000294392	0.000525326	-0.421338726	M1	Female	trans
cg12978857_ENSG00000239381	0.000294394	0.000525328	-0.524295588	M1	Female	trans
cg09981313_TRAV6	0.000294394	0.000525328	-0.465936152	M1	Female	trans
cg14659008_ENSG00000213527	0.000294397	0.000525332	-0.785191694	M1	Female	trans
cg19994026_RNA5SP491	0.000294398	0.000525332	-0.5545469	M1	Female	trans
cg23916780_PAFAH1B2P1	0.000294398	0.000525332	0.64453686	M1	Female	trans
cg26788903_ENSG00000228363	0.000294398	0.000525332	-0.404097278	M1	Female	trans
cg20295071_GTSF1	0.000294403	0.000525339	0.152751239	M1	Female	trans
cg08159493_RPL27AP5	0.000294404	0.00052534	-0.507047748	M1	Female	trans
cg11157765_PTPN13	0.000294409	0.000525349	-0.415204789	M1	Female	trans
cg11893742_NAP1L6P	0.00029441	0.000525349	-0.400041223	M1	Female	trans
cg20614067_PABPC1P6	0.00029441	0.000525349	-0.516811282	M1	Female	trans
cg04365481_RPS6KA6	0.000294412	0.000525349	0.446836371	M1	Female	trans
cg19111078_CRCP	0.000294414	0.000525349	-0.449682567	M1	Female	trans
cg20196141_ENSG00000236009	0.000294416	0.000525349	-0.946552091	M1	Female	trans
cg19092163_RN7SKP28	0.000294417	0.000525349	0.580902285	M1	Female	trans
cg19092163_SNORD36A	0.000294417	0.000525349	0.356201219	M1	Female	trans
cg19092163_ENSG00000239137	0.000294417	0.000525349	0.580902285	M1	Female	trans
cg19092163_RNA5SP428	0.000294417	0.000525349	0.580902285	M1	Female	trans
cg19092163_RNU6-1326P	0.000294417	0.000525349	0.580902285	M1	Female	trans
cg19092163_LINC01761	0.000294417	0.000525349	0.389843568	M1	Female	trans
cg19092163_RNU6-788P	0.000294417	0.000525349	0.389843568	M1	Female	trans
cg19092163_TYRL	0.000294417	0.000525349	0.25806394	M1	Female	trans
cg05103573_SPDYC	0.000294417	0.000525349	-0.359588342	M1	Female	trans
cg14296749_MAGI1-AS1	0.000294417	0.000525349	-0.330273547	M1	Female	trans
cg13262723_COQ8A	0.00029442	0.000525354	-0.518905489	M1	Female	trans
cg22702814_ENSG00000230964	0.000294423	0.000525358	-0.40945837	M1	Female	trans
cg14620839_ANKRD37	0.000294426	0.000525362	-0.396824509	M1	Female	trans
cg16652920_LGALS12	0.000294428	0.000525365	-0.365751191	M1	Female	trans
cg24604214_ENSG00000232335	0.00029443	0.000525369	-0.753460377	M1	Female	trans
cg23888215_RPL36AP54	0.000294431	0.000525369	-0.442889212	M1	Female	trans
cg26930498_LINC00687	0.000294435	0.000525374	-0.425642144	M1	Female	trans
cg15541606_ENSG00000212206	0.000294435	0.000525374	0.346826984	M1	Female	trans
cg20491223_KIR2DL1	0.000294436	0.000525374	0.600849148	M1	Female	trans
cg11156873_STX1B	0.000294436	0.000525374	-0.376347536	M1	Female	trans
cg14748151_RPL29P29	0.00029444	0.000525374	-0.464757893	M1	Female	trans
cg13095300_KIFC2	0.000294441	0.000525374	-0.59400182	M1	Female	trans
cg00108210_LINC00362	0.000294442	0.000525374	-0.388622893	M1	Female	trans
cg00108210_ENSG00000226022	0.000294442	0.000525374	-0.284897204	M1	Female	trans
cg00108210_EEF1A1P36	0.000294442	0.000525374	-0.259744713	M1	Female	trans
cg00108210_CASP3P1	0.000294442	0.000525374	-0.579083369	M1	Female	trans
cg00108210_OR6K4P	0.000294442	0.000525374	-0.410998824	M1	Female	trans
cg00108210_RNU6-910P	0.000294442	0.000525374	-0.410998824	M1	Female	trans
cg00108210_HBBP1	0.000294442	0.000525374	-0.410998824	M1	Female	trans
cg00108210_FGF4	0.000294442	0.000525374	-0.579083369	M1	Female	trans
cg00108210_RPL29P25	0.000294442	0.000525374	-0.579083369	M1	Female	trans
cg00108210_RNY1P1	0.000294442	0.000525374	-0.579083369	M1	Female	trans
cg00108210_ENSG00000240459	0.000294442	0.000525374	-0.579083369	M1	Female	trans
cg07102913_RNA5SP263	0.000294443	0.000525375	0.358208342	M1	Female	trans
cg09425735_CEACAMP11	0.000294445	0.000525375	-0.439580039	M1	Female	trans
cg24575485_MIR1224	0.000294445	0.000525375	-0.336138038	M1	Female	trans
cg09312590_PAFAH1B2P1	0.000294446	0.000525376	0.728992839	M1	Female	trans
cg13535449_ENSG00000225981	0.000294448	0.00052538	-0.560660077	M1	Female	trans
cg08296131_EYA3	0.000294449	0.00052538	-0.558381	M1	Female	trans
cg16626067_HSPA1A	0.00029445	0.000525381	-0.588035918	M1	Female	trans
cg16329085_PROCR	0.00029445	0.000525381	-0.451357932	M1	Female	trans
cg22131013_GRK5-IT1	0.000294453	0.000525384	-0.415894385	M1	Female	trans
cg13961318_PDE4B	0.000294453	0.000525385	-0.477451769	M1	Female	trans
cg19194405_OR5AK2	0.000294455	0.000525386	-0.356666521	M1	Female	trans
cg01276031_ENSG00000243501	0.000294455	0.000525387	-1.217429865	M1	Female	trans
cg19789755_ENSG00000242411	0.000294459	0.000525392	-0.48902873	M1	Female	trans
cg03310930_PRKAB1	0.00029446	0.000525393	-0.38842615	M1	Female	trans
cg02069150_DPP10-AS2	0.000294462	0.000525395	-0.517408754	M1	Female	trans
cg23239675_ENSG00000237654	0.000294462	0.000525395	-0.672978517	M1	Female	trans
cg23983783_ENSG00000237293	0.000294462	0.000525395	-0.430341095	M1	Female	trans
cg17069396_RPL21P23	0.000294465	0.000525398	0.525650598	M1	Female	trans
cg22716003_ENSG00000228303	0.000294465	0.000525398	-0.528831047	M1	Female	trans
cg03891843_DEFB108F	0.000294466	0.000525398	-0.495020589	M1	Female	trans
cg07420083_ACTBP1	0.000294469	0.000525402	-0.345901145	M1	Female	trans
cg15859083_ENSG00000218809	0.000294469	0.000525402	-0.464311093	M1	Female	trans
cg12059257_C6	0.000294474	0.00052541	0.588280711	M1	Female	trans
cg11155090_SNORD89	0.000294474	0.00052541	-0.456004416	M1	Female	trans
cg16230523_ENSG00000228115	0.000294475	0.00052541	0.362901849	M1	Female	trans
cg05818000_CCN4	0.000294475	0.00052541	-0.59657344	M1	Female	trans
cg21560722_ENSG00000231418	0.000294478	0.000525413	-0.519583286	M1	Female	trans
cg17600784_ENSG00000225711	0.000294478	0.000525413	-0.427279059	M1	Female	trans
cg09081941_PPM1F	0.000294478	0.000525413	-0.682854992	M1	Female	trans
cg02720442_TWIST1	0.000294481	0.000525417	0.446716842	M1	Female	trans
cg04924345_KIFAP3	0.000294484	0.000525422	-0.572426222	M1	Female	trans
cg04365481_CLHC1	0.000294485	0.000525422	0.40726708	M1	Female	trans
cg11539066_ENSG00000228292	0.000294492	0.000525433	0.436088691	M1	Female	trans
cg06093861_SEL1L2	0.000294497	0.000525442	0.434669266	M1	Female	trans
cg26280976_NGF	0.0002945	0.000525446	-0.520765362	M1	Female	trans
cg22871253_SPAAR	0.000294503	0.000525451	0.544889141	M1	Female	trans
cg08317284_NEK1	0.000294507	0.000525453	0.369705701	M1	Female	trans
cg01573457_NOP56P2	0.000294507	0.000525453	0.324061109	M1	Female	trans
cg19740643_ENSG00000227616	0.000294507	0.000525453	-0.441691832	M1	Female	trans
cg10488013_ZNF396	0.000294507	0.000525453	-0.374861852	M1	Female	trans
cg20733879_OR4B1	0.000294507	0.000525453	-0.547560283	M1	Female	trans
cg20733879_OR5B17	0.000294507	0.000525453	-0.57908743	M1	Female	trans
cg20060216_SSU72P6	0.000294508	0.000525454	-0.431361251	M1	Female	trans
cg07543199_RNU6-501P	0.000294515	0.000525463	-0.389894027	M1	Female	trans
cg12878716_ASPHD2	0.000294515	0.000525463	-0.720690926	M1	Female	trans
cg10259482_ACTN4P1	0.000294515	0.000525463	-0.389233793	M1	Female	trans
cg01479031_ENSG00000216811	0.000294517	0.000525463	-0.567554913	M1	Female	trans
cg20288203_VTRNA1-2	0.000294519	0.000525463	-0.308128351	M1	Female	trans
cg09476440_MRPS12	0.000294519	0.000525463	0.440380996	M1	Female	trans
cg03009464_RN7SKP94	0.000294522	0.000525463	0.037424152	M1	Female	trans
cg03009464_OR2A41P	0.000294522	0.000525463	0.480078226	M1	Female	trans
cg03009464_ASB10	0.000294522	0.000525463	0.480078226	M1	Female	trans
cg03009464_LINC00408	0.000294522	0.000525463	0.535151058	M1	Female	trans
cg03009464_ENSG00000216913	0.000294522	0.000525463	0.535151058	M1	Female	trans
cg03009464_RPL35AP37	0.000294522	0.000525463	0.21983573	M1	Female	trans
cg03009464_RNU6-1151P	0.000294522	0.000525463	0.179569958	M1	Female	trans
cg03009464_RN7SKP212	0.000294522	0.000525463	0.240039113	M1	Female	trans
cg03009464_RN7SL564P	0.000294522	0.000525463	0.262753954	M1	Female	trans
cg03009464_ENSG00000225598	0.000294522	0.000525463	0.379818292	M1	Female	trans
cg27056165_ARRDC1	0.000294522	0.000525464	0.721067166	M1	Female	trans
cg15353666_DOK7	0.000294523	0.000525464	-0.511056702	M1	Female	trans
cg01244571_PCNPP4	0.000294525	0.000525466	-0.423802123	M1	Female	trans
cg13494168_ENSG00000229010	0.000294525	0.000525466	-0.415860343	M1	Female	trans
cg19982758_ENSG00000177596	0.000294526	0.000525466	-0.419294787	M1	Female	trans
cg15781397_MRPS18AP1	0.000294527	0.000525466	-0.672208984	M1	Female	trans
cg06029904_OTX2P1	0.000294527	0.000525466	-0.621547625	M1	Female	trans
cg21088165_TOMM22P3	0.000294528	0.000525468	-0.426220107	M1	Female	trans
cg16990532_RNU6-1032P	0.00029453	0.000525469	0.355387796	M1	Female	trans
cg14930498_ALMS1-IT1	0.000294531	0.000525471	-0.374385492	M1	Female	trans
cg16551849_CSPG4BP	0.000294538	0.000525481	-0.979532944	M1	Female	trans
cg27423087_HSD17B6	0.000294541	0.000525487	-0.390038265	M1	Female	trans
cg11308394_GOLGA6L5P	0.000294542	0.000525487	-0.399955412	M1	Female	trans
cg18650515_RNU6-236P	0.000294543	0.000525487	-0.570231563	M1	Female	trans
cg23209353_ENSG00000234718	0.000294543	0.000525487	-0.343628618	M1	Female	trans
cg09860783_LGSN	0.000294543	0.000525487	-0.484913498	M1	Female	trans
cg21288684_TCL6	0.000294545	0.000525489	-0.589906974	M1	Female	trans
cg07648428_ENSG00000203402	0.000294546	0.00052549	-0.571363551	M1	Female	trans
cg20615820_GABRP	0.000294547	0.000525492	-0.366797417	M1	Female	trans
cg20369573_SOCS5P2	0.000294548	0.000525492	-0.387516687	M1	Female	trans
cg25974355_SNORD116-13	0.000294548	0.000525492	0.335769854	M1	Female	trans
cg20007465_DIRC3-AS1	0.000294551	0.000525496	0.281266227	M1	Female	trans
cg01028000_SHROOM1	0.000294552	0.000525496	-0.627157775	M1	Female	trans
cg01611524_SNORD114-19	0.000294553	0.000525496	-0.508405724	M1	Female	trans
cg03859313_FBN3	0.000294553	0.000525496	0.29226905	M1	Female	trans
cg00748431_ENSG00000231881	0.000294556	0.000525501	0.475042445	M1	Female	trans
cg12593611_RNU6-324P	0.000294556	0.000525501	-0.787330897	M1	Female	trans
cg25037011_ZNF326	0.000294558	0.000525502	0.555681484	M1	Female	trans
cg09562938_RNU7-96P	0.000294558	0.000525502	-0.481169266	M1	Female	trans
cg22660680_IGLV3-10	0.00029456	0.000525502	-0.451392411	M1	Female	trans
cg14214834_KCNN1	0.00029456	0.000525502	-0.320367016	M1	Female	trans
cg17356557_RNA5S17	0.000294562	0.000525506	-0.401139397	M1	Female	trans
cg08932440_OR51L1	0.000294563	0.000525506	0.581427703	M1	Female	trans
cg09964061_ENSG00000229370	0.000294564	0.000525506	-0.527154998	M1	Female	trans
cg03559183_GIMAP4	0.000294564	0.000525506	-0.417956669	M1	Female	trans
cg27543695_CEACAMP2	0.000294565	0.000525507	-0.337932669	M1	Female	trans
cg00069540_RPL23AP66	0.000294566	0.000525509	-0.531408193	M1	Female	trans
cg17080234_PPIAP69	0.000294567	0.000525509	-0.396807508	M1	Female	trans
cg00918796_ENSG00000234639	0.000294567	0.000525509	-0.387171206	M1	Female	trans
cg08090313_KRTAP1-5	0.000294569	0.000525509	0.515505486	M1	Female	trans
cg13355874_SNORD111B	0.000294569	0.000525509	-0.483562009	M1	Female	trans
cg14516589_HMGN1P35	0.000294569	0.000525509	-0.319720059	M1	Female	trans
cg22626897_ENSG00000235186	0.00029457	0.000525509	-0.463137031	M1	Female	trans
cg20861237_MIR595	0.00029457	0.000525509	-0.338802361	M1	Female	trans
cg07568841_RNU6-984P	0.000294572	0.000525512	0.521908971	M1	Female	trans
cg20852862_HSD17B7P1	0.000294573	0.000525513	-0.487148458	M1	Female	trans
cg10888461_ENSG00000232358	0.000294574	0.000525515	-0.630359413	M1	Female	trans
cg14378564_Y_RNA	0.000294576	0.000525517	0.577372554	M1	Female	trans
cg15108474_Y_RNA	0.000294579	0.000525522	0.529152964	M1	Female	trans
cg26529963_LINC02023	0.00029458	0.000525522	-0.593659716	M1	Female	trans
cg25922284_DNAJA1P6	0.000294583	0.000525527	0.705973294	M1	Female	trans
cg09562938_ENSG00000213727	0.000294586	0.00052553	-0.506972184	M1	Female	trans
cg06024364_RNF152	0.000294587	0.000525531	-0.396879354	M1	Female	trans
cg16711084_HSPD1P9	0.000294588	0.000525533	-0.697774655	M1	Female	trans
cg07356135_PCDHA13	0.00029459	0.000525535	-0.475689017	M1	Female	trans
cg11775190_SUGCT	0.00029459	0.000525535	-0.440222832	M1	Female	trans
cg23929546_RNA5SP194	0.000294592	0.000525537	-0.324099552	M1	Female	trans
cg19392754_TRIP13	0.000294595	0.000525542	0.481895763	M1	Female	trans
cg12932951_ENSG00000231881	0.000294596	0.000525543	-0.558780514	M1	Female	trans
cg01520578_RPL7AP73	0.000294597	0.000525544	-0.630872728	M1	Female	trans
cg11563784_KCNV1	0.000294598	0.000525545	-0.49912474	M1	Female	trans
cg21229317_C16orf82	0.000294599	0.000525546	-0.779054569	M1	Female	trans
cg02866996_FAM90A11P	0.000294599	0.000525546	-0.429841248	M1	Female	trans
cg15116041_ENSG00000242411	0.000294601	0.000525547	-0.554684473	M1	Female	trans
cg09854717_DPPA3	0.000294601	0.000525547	-0.454839005	M1	Female	trans
cg24667575_ENSG00000239861	0.000294604	0.00052555	-0.470270368	M1	Female	trans
cg22363520_ENSG00000223593	0.000294605	0.000525552	-0.544843951	M1	Female	trans
cg03695461_SPATA32	0.000294606	0.000525554	-0.430602284	M1	Female	trans
cg12594546_BATF	0.000294607	0.000525554	-0.585213757	M1	Female	trans
cg17908734_ENSG00000234132	0.00029461	0.000525555	-0.34807959	M1	Female	trans
cg03859313_ELOVL3	0.00029461	0.000525555	0.363502104	M1	Female	trans
cg03044157_ENSG00000232576	0.00029461	0.000525555	-0.497557453	M1	Female	trans
cg04962026_FAM86JP	0.00029461	0.000525555	-0.657718537	M1	Female	trans
cg26220323_ARHGEF40	0.00029461	0.000525555	-0.393812379	M1	Female	trans
cg27357675_ST3GAL1	0.000294611	0.000525556	-0.452328999	M1	Female	trans
cg21241195_RPL38P2	0.000294612	0.000525556	-0.413039276	M1	Female	trans
cg09252970_RN7SL477P	0.000294613	0.000525556	-0.341936172	M1	Female	trans
cg19452914_ENSG00000229543	0.000294613	0.000525556	-0.609929486	M1	Female	trans
cg12659158_VSX1	0.000294614	0.000525556	-0.30172916	M1	Female	trans
cg18104920_RPSAP49	0.000294614	0.000525556	-0.31032388	M1	Female	trans
cg07825114_EEF1B2P8	0.000294616	0.000525559	0.382227663	M1	Female	trans
cg20011860_CHRNA3	0.000294617	0.00052556	-0.529757736	M1	Female	trans
cg07640390_MIR1262	0.00029462	0.000525564	-0.447087446	M1	Female	trans
cg01827571_MESTP4	0.000294622	0.000525567	-0.358331523	M1	Female	trans
cg14371107_C2CD4D	0.000294623	0.000525568	1.612743212	M1	Female	trans
cg24078669_FAM21FP	0.000294624	0.000525568	-0.4416315	M1	Female	trans
cg15593298_LMBRD1	0.000294624	0.000525568	0.528194399	M1	Female	trans
cg09700868_FABP7P2	0.000294625	0.000525569	-0.381591367	M1	Female	trans
cg09082554_KRTAP2-4	0.000294628	0.000525573	0.234163352	M1	Female	trans
cg04060288_RFESDP1	0.000294632	0.000525579	-0.361684406	M1	Female	trans
cg07075387_RNA5SP482	0.000294637	0.00052558	-0.411851197	M1	Female	trans
cg19856897_VN1R96P	0.000294637	0.00052558	0.78145409	M1	Female	trans
cg27560391_ENSG00000230555	0.000294639	0.00052558	0.695175426	M1	Female	trans
cg04779780_DNAJC22	0.000294639	0.00052558	-0.543970757	M1	Female	trans
cg17669549_ANP32B	0.00029464	0.00052558	-0.414942811	M1	Female	trans
cg10411959_RNU6-1140P	0.000294646	0.00052558	-0.4843008	M1	Female	trans
cg14296394_TRIM80P	0.000294647	0.00052558	-0.498759453	M1	Female	trans
cg18687468_PVR	0.000294649	0.00052558	-0.56940486	M1	Female	trans
cg14284424_ENSG00000222966	0.000294649	0.00052558	0.306076611	M1	Female	trans
cg21275932_RPL14P6	0.00029465	0.00052558	-0.52092072	M1	Female	trans
cg24717262_ENSG00000223975	0.00029465	0.00052558	-0.453685814	M1	Female	trans
cg08167951_RN7SL790P	0.000294651	0.00052558	0.246281851	M1	Female	trans
cg08167951_NFU1P1	0.000294651	0.00052558	0.420157688	M1	Female	trans
cg08167951_RNU6-1074P	0.000294651	0.00052558	0.420157688	M1	Female	trans
cg08167951_RNA5SP188	0.000294651	0.00052558	0.420157688	M1	Female	trans
cg08167951_MIR548A2	0.000294651	0.00052558	0.420157688	M1	Female	trans
cg08167951_IFNA17	0.000294651	0.00052558	0.420157688	M1	Female	trans
cg08167951_DEFB125	0.000294651	0.00052558	0.420157688	M1	Female	trans
cg08167951_ENSG00000226169	0.000294651	0.00052558	0.420157688	M1	Female	trans
cg08167951_RPS7P13	0.000294651	0.00052558	0.420157688	M1	Female	trans
cg08167951_TSPY10	0.000294651	0.00052558	0.551056316	M1	Female	trans
cg08167951_ENSG00000242545	0.000294651	0.00052558	0.420157688	M1	Female	trans
cg08167951_RNU7-67P	0.000294651	0.00052558	0.591987896	M1	Female	trans
cg08167951_HNRNPA1P60	0.000294651	0.00052558	0.240828845	M1	Female	trans
cg08167951_RNU6-1273P	0.000294651	0.00052558	0.591987896	M1	Female	trans
cg08167951_RPS6P21	0.000294651	0.00052558	0.591987896	M1	Female	trans
cg08167951_LINC00446	0.000294651	0.00052558	0.591987896	M1	Female	trans
cg08167951_PDILT	0.000294651	0.00052558	0.591987896	M1	Female	trans
cg08167951_DSCR8	0.000294651	0.00052558	0.591987896	M1	Female	trans
cg08167951_PPP1R12BP2	0.000294651	0.00052558	0.591987896	M1	Female	trans
cg08167951_MIR542	0.000294651	0.00052558	0.591987896	M1	Female	trans
cg08167951_ENSG00000223514	0.000294651	0.00052558	0.591987896	M1	Female	trans
cg08167951_ENSG00000227838	0.000294651	0.00052558	0.591987896	M1	Female	trans
cg08167951_ENSG00000229269	0.000294651	0.00052558	0.591987896	M1	Female	trans
cg08167951_ENSG00000231923	0.000294651	0.00052558	0.591987896	M1	Female	trans
cg08167951_CYCSP48	0.000294651	0.00052558	0.591987896	M1	Female	trans
cg08167951_ENSG00000234726	0.000294651	0.00052558	0.591987896	M1	Female	trans
cg08167951_ENSG00000237844	0.000294651	0.00052558	0.591987896	M1	Female	trans
cg05207347_EEF1A1P39	0.000294658	0.000525591	-1.328191709	M1	Female	trans
cg10946263_MRPS9-AS2	0.00029466	0.000525593	-0.338556238	M1	Female	trans
cg18924965_ENSG00000223897	0.000294661	0.000525594	0.535710752	M1	Female	trans
cg19640299_KRT8P43	0.000294663	0.000525596	-0.515002149	M1	Female	trans
cg13885150_TNNI3	0.000294668	0.000525604	-0.428224592	M1	Female	trans
cg06087421_TMEM97P1	0.000294669	0.000525606	-0.766696318	M1	Female	trans
cg11091734_SMOX	0.00029467	0.000525606	-0.390072682	M1	Female	trans
cg02606480_LINC01282	0.00029467	0.000525606	-0.582631408	M1	Female	trans
cg09781987_REXO5	0.00029467	0.000525606	-0.463341106	M1	Female	trans
cg04195855_DGKZP1	0.000294671	0.000525606	-0.523748602	M1	Female	trans
cg24742444_MT1F	0.000294674	0.000525609	0.406666787	M1	Female	trans
cg19822890_RNU6-1321P	0.000294674	0.000525609	-0.478617838	M1	Female	trans
cg22621745_MAPK8IP2	0.000294675	0.000525609	0.58605072	M1	Female	trans
cg25479848_FBXO27	0.000294676	0.000525611	0.418530765	M1	Female	trans
cg07355514_SOX2	0.000294678	0.000525614	-0.544557466	M1	Female	trans
cg20267322_RNU6-349P	0.00029468	0.000525616	-0.476720372	M1	Female	trans
cg04335295_SRD5A1P1	0.000294682	0.000525618	-0.564495981	M1	Female	trans
cg13571224_HTR1E	0.000294682	0.000525618	-0.347341024	M1	Female	trans
cg16726234_RNU6-705P	0.000294683	0.000525618	-0.436440995	M1	Female	trans
cg24377657_OPN1SW	0.000294684	0.000525619	0.125322428	M1	Female	trans
cg01708411_TRAJ2	0.000294686	0.000525622	0.440493873	M1	Female	trans
cg09184995_IZUMO3	0.000294689	0.000525627	0.68801432	M1	Female	trans
cg12941588_RAB28P3	0.000294692	0.000525631	-0.580631763	M1	Female	trans
cg09299773_SLC12A8	0.000294694	0.000525633	-0.429253299	M1	Female	trans
cg14120340_C1orf158	0.000294694	0.000525633	-0.606778475	M1	Female	trans
cg00490039_ENSG00000230751	0.000294695	0.000525635	-0.569883961	M1	Female	trans
cg24636969_ACTA1	0.000294696	0.000525635	0.185607711	M1	Female	trans
cg11478335_DCAF12L2	0.000294698	0.000525636	-0.572948806	M1	Female	trans
cg03161803_ENSG00000103200	0.000294698	0.000525636	0.356424182	M1	Female	trans
cg15018132_ENSG00000230735	0.000294699	0.000525638	-0.506321174	M1	Female	trans
cg17406354_RNU6-487P	0.0002947	0.000525638	-0.503390103	M1	Female	trans
cg06136472_AMY1C	0.000294701	0.000525639	-0.861048958	M1	Female	trans
cg15125392_RNU6-497P	0.000294701	0.000525639	-0.442538313	M1	Female	trans
cg17918676_ENSG00000230113	0.000294702	0.000525639	-0.432768064	M1	Female	trans
cg25043643_GRM7-AS2	0.000294702	0.000525639	-0.431104789	M1	Female	trans
cg08348957_MIR605	0.000294703	0.000525639	-0.559668909	M1	Female	trans
cg18805486_ENSG00000229261	0.000294703	0.000525639	-0.340279656	M1	Female	trans
cg05380916_TRIM43B	0.000294705	0.00052564	-0.620159645	M1	Female	trans
cg23402755_IL12B	0.000294705	0.00052564	-0.547270073	M1	Female	trans
cg06301252_COMETT	0.000294705	0.00052564	-0.502481338	M1	Female	trans
cg16331875_FAM133CP	0.000294705	0.00052564	0.687682127	M1	Female	trans
cg20657843_PEA15	0.000294706	0.00052564	-0.412084989	M1	Female	trans
cg09658813_ENSG00000240919	0.000294707	0.00052564	-0.569872936	M1	Female	trans
cg03040139_PTMAP3	0.000294708	0.000525642	-0.428710581	M1	Female	trans
cg10836755_SNORA70F	0.00029471	0.000525644	-0.327839267	M1	Female	trans
cg07918589_RPL11P5	0.00029471	0.000525644	-0.64021361	M1	Female	trans
cg03038914_PRSS35	0.000294711	0.000525644	-0.276222436	M1	Female	trans
cg26250046_ENSG00000234268	0.000294719	0.000525657	-0.433524215	M1	Female	trans
cg04206665_GAPDHP23	0.000294719	0.000525657	-0.464792515	M1	Female	trans
cg10814415_FETUB	0.000294721	0.00052566	-0.240707082	M1	Female	trans
cg19994026_ENSG00000225300	0.000294722	0.000525661	-0.413158628	M1	Female	trans
cg26943987_UBE2E1-AS1	0.000294724	0.000525664	-0.603594313	M1	Female	trans
cg15178807_RN7SKP133	0.000294728	0.000525669	-0.313592736	M1	Female	trans
cg14846514_ENSG00000237076	0.000294728	0.000525669	-0.330220952	M1	Female	trans
cg24943459_ADAD1	0.000294729	0.000525669	-0.355998354	M1	Female	trans
cg24433045_ROPN1	0.000294729	0.000525669	-0.501649538	M1	Female	trans
cg02695042_RNU6-53P	0.000294733	0.000525675	0.291635487	M1	Female	trans
cg13348907_ENSG00000234683	0.000294735	0.000525677	0.606939418	M1	Female	trans
cg04781796_HRH4	0.000294735	0.000525677	-0.364495581	M1	Female	trans
cg01003793_ENSG00000238628	0.000294736	0.000525677	-0.343925606	M1	Female	trans
cg02359483_USF1P1	0.000294737	0.000525678	0.476885795	M1	Female	trans
cg17562277_TAS2R2P	0.000294739	0.000525679	-0.479538222	M1	Female	trans
cg02696351_ENSG00000241929	0.000294739	0.000525679	-0.519304914	M1	Female	trans
cg04365481_CREBL2	0.000294739	0.000525679	0.452456904	M1	Female	trans
cg05091947_HS6ST1P1	0.000294741	0.000525682	-0.521907143	M1	Female	trans
cg17792994_RNU6-402P	0.000294742	0.000525683	-0.44316965	M1	Female	trans
cg23715213_IRX4	0.000294743	0.000525684	-0.422393429	M1	Female	trans
cg19681352_ENSG00000224583	0.000294747	0.00052569	-0.458152277	M1	Female	trans
cg17725166_MKRN5P	0.000294752	0.000525699	-0.312767303	M1	Female	trans
cg07244649_LINC02646	0.000294753	0.0005257	3.043836408	M1	Female	trans
cg02720442_RNA5SP256	0.000294759	0.000525708	0.367873959	M1	Female	trans
cg27015302_CFAP70	0.00029476	0.00052571	-0.340876021	M1	Female	trans
cg21908235_EVPL	0.000294764	0.000525717	-0.606213115	M1	Female	trans
cg19994026_THRB-IT1	0.000294769	0.000525723	-0.466641269	M1	Female	trans
cg26287474_SCP2D1-AS1	0.000294769	0.000525723	-0.60448327	M1	Female	trans
cg24947681_RNU6-984P	0.000294772	0.000525729	-0.440621606	M1	Female	trans
cg08498272_CFL1P4	0.000294774	0.00052573	-0.50839837	M1	Female	trans
cg17025908_ENSG00000232668	0.000294774	0.00052573	-0.514180201	M1	Female	trans
cg17951166_PTP4A1	0.000294775	0.00052573	-0.440994182	M1	Female	trans
cg26603459_RNU6-42P	0.00029478	0.000525735	-0.45079606	M1	Female	trans
cg04805794_SFRP5	0.000294783	0.000525735	-0.49730867	M1	Female	trans
cg03702660_ENSG00000235186	0.000294785	0.000525735	-0.351686892	M1	Female	trans
cg17299636_ENSG00000235480	0.000294786	0.000525735	-0.352558477	M1	Female	trans
cg19249811_PRSS45P	0.000294786	0.000525735	-0.408430878	M1	Female	trans
cg13653328_NR4A1	0.000294787	0.000525735	-0.542450524	M1	Female	trans
cg02931193_PKIA	0.000294787	0.000525735	-0.512010669	M1	Female	trans
cg02501182_PVR	0.000294787	0.000525735	-0.479624804	M1	Female	trans
cg24880701_KANK3	0.000294788	0.000525735	-0.491184013	M1	Female	trans
cg10542197_ENSG00000232958	0.000294789	0.000525735	-0.210745343	M1	Female	trans
cg10542197_RNU6-627P	0.000294789	0.000525735	-0.552243953	M1	Female	trans
cg10542197_RNU1-76P	0.000294789	0.000525735	-0.552243953	M1	Female	trans
cg10542197_LINC01626	0.000294789	0.000525735	-0.552243953	M1	Female	trans
cg10542197_FABP12P1	0.000294789	0.000525735	-0.552243953	M1	Female	trans
cg10542197_DEFB128	0.000294789	0.000525735	-0.552243953	M1	Female	trans
cg10542197_Y_RNA	0.000294789	0.000525735	-0.495412077	M1	Female	trans
cg10542197_ENSG00000228167	0.000294789	0.000525735	-0.552243953	M1	Female	trans
cg10542197_ENSG00000229013	0.000294789	0.000525735	-0.552243953	M1	Female	trans
cg10542197_ENSG00000234638	0.000294789	0.000525735	-0.552243953	M1	Female	trans
cg10542197_OTOS	0.000294789	0.000525735	-0.370610959	M1	Female	trans
cg10542197_NTM-IT	0.000294789	0.000525735	-0.391949808	M1	Female	trans
cg10542197_FGF7P2	0.000294789	0.000525735	-0.107676893	M1	Female	trans
cg10542197_RN7SL305P	0.000294789	0.000525735	-0.391949808	M1	Female	trans
cg19113840_VN2R17P	0.000294792	0.000525737	-0.517495893	M1	Female	trans
cg03653504_SNORD38A	0.000294792	0.000525737	-0.46978035	M1	Female	trans
cg09789229_ENSG00000232337	0.000294792	0.000525737	-0.604377794	M1	Female	trans
cg19263847_GPRC6A	0.000294792	0.000525737	-0.506443757	M1	Female	trans
cg26946042_GRM7-AS2	0.000294792	0.000525737	0.560622279	M1	Female	trans
cg11575912_RPL36AP43	0.000294793	0.000525737	0.519630944	M1	Female	trans
cg06753179_RNU1-94P	0.000294794	0.000525738	-0.466063311	M1	Female	trans
cg04492287_ALDH16A1	0.000294796	0.000525742	-0.483811156	M1	Female	trans
cg00592315_NCAM1	0.000294798	0.000525743	-0.585342907	M1	Female	trans
cg04571903_ITPR2	0.0002948	0.000525745	-0.5052275	M1	Female	trans
cg06746005_ISY1	0.0002948	0.000525745	0.513295067	M1	Female	trans
cg01946530_MIR3663HG	0.000294801	0.000525745	0.387852599	M1	Female	trans
cg18748549_NOS2P3	0.000294801	0.000525745	-0.498072024	M1	Female	trans
cg03272877_C1orf194	0.000294802	0.000525746	0.616121377	M1	Female	trans
cg03684644_BNIP2	0.000294802	0.000525747	-0.530093807	M1	Female	trans
cg04520897_NMS	0.000294803	0.000525747	-1.16728389	M1	Female	trans
cg18455405_ENSG00000236760	0.000294805	0.000525748	-0.169855601	M1	Female	trans
cg02579706_ENSG00000238171	0.000294805	0.000525748	-0.458682312	M1	Female	trans
cg08579780_CHRNA3	0.000294807	0.00052575	-0.390907435	M1	Female	trans
cg03734133_LIMA1	0.000294808	0.00052575	-0.420729988	M1	Female	trans
cg07640390_SPATA22	0.000294809	0.00052575	-0.477487912	M1	Female	trans
cg24304928_FAT1	0.000294809	0.00052575	-0.378364444	M1	Female	trans
cg08681877_OR51A4	0.000294809	0.00052575	-0.453376716	M1	Female	trans
cg14509967_LINC01556	0.000294809	0.00052575	0.339735989	M1	Female	trans
cg10508018_PPIAP87	0.000294811	0.000525753	-0.44538398	M1	Female	trans
cg07712598_ENSG00000215097	0.000294812	0.000525754	-0.417939397	M1	Female	trans
cg20229555_MORC1	0.000294813	0.000525755	-0.642135185	M1	Female	trans
