## Supplementary Tables for "Sex-stratified and interaction multi-omics analysis of DNA methylation and gene expression in asthma": Table_Supplementary Table S2d.csv (part 42 of 75)

Pair_clean	pvalue	FDR	beta	Model	Sex	Type	Table S2d. Asthma-specific trans-expression quantitative trait methylation (trans-eQTM) associations identified in the female-specific analysis
cg01707795_BSN	0.000294815	0.000525757	-0.782193748	M1	Female	trans
cg04678902_H3P7	0.000294815	0.000525757	0.589561233	M1	Female	trans
cg22027573_RARRES1	0.000294816	0.000525758	-0.45989868	M1	Female	trans
cg07218995_SLC29A1	0.000294818	0.00052576	-0.527239564	M1	Female	trans
cg14579235_RNU6-777P	0.000294819	0.000525761	-0.862735126	M1	Female	trans
cg20313696_HARS1	0.00029482	0.000525761	-0.527045889	M1	Female	trans
cg22332045_GCNT1P4	0.00029482	0.000525761	-0.428419873	M1	Female	trans
cg26305729_HAO1	0.000294821	0.000525762	-0.269053922	M1	Female	trans
cg00643695_ENSG00000238410	0.000294822	0.000525762	-0.414409666	M1	Female	trans
cg17818792_RNA5SP191	0.000294825	0.000525764	-0.381982047	M1	Female	trans
cg03558233_ENSG00000227200	0.000294825	0.000525764	-0.385952373	M1	Female	trans
cg11229715_RXFP3	0.000294826	0.000525764	0.469299669	M1	Female	trans
cg26539349_LINC02869	0.000294826	0.000525764	-0.554636224	M1	Female	trans
cg21543103_MOXD1	0.000294826	0.000525764	-0.367327477	M1	Female	trans
cg25748887_DEFB103B	0.000294826	0.000525764	0.627076482	M1	Female	trans
cg19299096_ENSG00000238440	0.000294827	0.000525765	-0.290860727	M1	Female	trans
cg14156592_CHCHD4P4	0.000294827	0.000525765	-0.394289817	M1	Female	trans
cg06880615_KLF17	0.000294829	0.000525767	-0.615231462	M1	Female	trans
cg18087761_POGLUT1	0.000294829	0.000525767	-0.43745831	M1	Female	trans
cg12914151_KCNQ5-AS1	0.000294831	0.000525767	-0.366514519	M1	Female	trans
cg24377657_IDO2	0.000294831	0.000525767	0.327777284	M1	Female	trans
cg17141237_SPATA31A1	0.000294831	0.000525767	-0.628015764	M1	Female	trans
cg03086379_ENSG00000240518	0.000294832	0.000525767	0.487601015	M1	Female	trans
cg00595889_ABCA3	0.000294832	0.000525767	0.480453622	M1	Female	trans
cg13752562_ENSG00000224384	0.000294835	0.000525771	-0.736188516	M1	Female	trans
cg18701685_FBLN2	0.000294836	0.000525771	0.399035586	M1	Female	trans
cg07648428_FAM167A	0.000294836	0.000525771	-0.557965611	M1	Female	trans
cg08183793_CT47A3	0.000294837	0.000525771	-0.357741694	M1	Female	trans
cg15452182_ANO1	0.000294838	0.000525771	-0.416311948	M1	Female	trans
cg10178621_KRT18P10	0.000294839	0.000525771	-0.463160233	M1	Female	trans
cg01224863_MAGEC3	0.00029484	0.000525771	-0.117061023	M1	Female	trans
cg22829098_FGF12-AS3	0.00029484	0.000525771	-0.620934417	M1	Female	trans
cg01178818_DSC2	0.000294842	0.000525771	-0.533703365	M1	Female	trans
cg23440456_TOMM22P3	0.000294843	0.000525771	-0.524071718	M1	Female	trans
cg15977137_UNC93B5	0.000294844	0.000525771	-0.344190312	M1	Female	trans
cg16126760_SLC9A4	0.000294844	0.000525771	-0.470460522	M1	Female	trans
cg24101364_HSPE1P12	0.000294844	0.000525771	-0.402977927	M1	Female	trans
cg02518245_RN7SKP28	0.000294845	0.000525771	0.61172774	M1	Female	trans
cg02518245_Y_RNA	0.000294845	0.000525771	0.434167851	M1	Female	trans
cg02518245_ENSG00000239137	0.000294845	0.000525771	0.61172774	M1	Female	trans
cg02518245_TYRL	0.000294845	0.000525771	0.271758047	M1	Female	trans
cg02518245_RNA5SP428	0.000294845	0.000525771	0.61172774	M1	Female	trans
cg02518245_RNU6-1326P	0.000294845	0.000525771	0.61172774	M1	Female	trans
cg02518245_SNORD36A	0.000294845	0.000525771	0.37510296	M1	Female	trans
cg02518245_LINC01761	0.000294845	0.000525771	0.410530533	M1	Female	trans
cg02518245_RNU6-788P	0.000294845	0.000525771	0.410530533	M1	Female	trans
cg08776711_RGS19	0.000294845	0.000525771	-0.503509328	M1	Female	trans
cg12710220_HROB	0.000294846	0.000525771	-0.365797737	M1	Female	trans
cg03624563_KRT8P45	0.000294846	0.000525771	-0.4896769	M1	Female	trans
cg09162333_SLC39A4	0.000294847	0.000525771	-0.490253982	M1	Female	trans
cg23422594_OR5AW1P	0.000294848	0.000525772	-0.588769603	M1	Female	trans
cg08317284_CDC14A	0.000294851	0.000525776	0.371498189	M1	Female	trans
cg05085886_LIMD1-AS1	0.000294851	0.000525776	0.389402355	M1	Female	trans
cg26515689_ENSG00000197476	0.000294852	0.000525777	-0.375719428	M1	Female	trans
cg05463525_SNX15	0.000294852	0.000525777	-0.45402179	M1	Female	trans
cg21411095_ENSG00000235981	0.000294854	0.000525779	-0.501164437	M1	Female	trans
cg14045652_RN7SL764P	0.000294855	0.000525779	-0.424618804	M1	Female	trans
cg22702814_HNRNPA2B1	0.000294855	0.000525779	-0.377477826	M1	Female	trans
cg22332045_SCGB1C1	0.000294856	0.000525781	-0.521987952	M1	Female	trans
cg24186114_RPS3AP29	0.000294863	0.00052579	-0.43689921	M1	Female	trans
cg05669210_TSSK3	0.000294863	0.00052579	0.304741788	M1	Female	trans
cg22930385_APOBEC1	0.000294863	0.00052579	-0.390794527	M1	Female	trans
cg06502685_RNU6-502P	0.000294865	0.000525793	-0.49456158	M1	Female	trans
cg27157122_CABYR	0.000294868	0.000525796	-0.718240243	M1	Female	trans
cg01682748_TRAV23DV6	0.000294869	0.000525797	-0.44206747	M1	Female	trans
cg00253313_HMGN2P36	0.000294869	0.000525797	-0.434298719	M1	Female	trans
cg02680566_RNU1-82P	0.00029487	0.000525799	-0.671191247	M1	Female	trans
cg17896072_MTNR1A	0.000294873	0.000525803	-0.490664802	M1	Female	trans
cg12474980_C5orf58	0.000294877	0.000525809	-0.367314004	M1	Female	trans
cg12484022_RNU6-194P	0.000294878	0.000525809	-0.47701634	M1	Female	trans
cg06322601_GADD45GIP1	0.000294878	0.000525809	-0.372672609	M1	Female	trans
cg27135799_PSMC1P12	0.000294882	0.000525813	-0.507630764	M1	Female	trans
cg10659736_RAB4B-EGLN2	0.000294885	0.000525818	-0.429202284	M1	Female	trans
cg21531089_MIR103A2	0.000294885	0.000525818	0.450455605	M1	Female	trans
cg10039163_UMOD	0.000294886	0.000525819	-0.504082216	M1	Female	trans
cg17537853_GSTM5P1	0.000294888	0.000525822	-0.241211008	M1	Female	trans
cg04613576_LINC00636	0.00029489	0.000525823	-0.494066594	M1	Female	trans
cg14987596_NPM1P13	0.00029489	0.000525823	-0.44389825	M1	Female	trans
cg24014805_PTCD2P2	0.000294891	0.000525823	-0.403538433	M1	Female	trans
cg16061460_ENSG00000212695	0.000294891	0.000525823	-0.503039901	M1	Female	trans
cg16654079_HOXB9	0.000294891	0.000525823	-0.029886968	M1	Female	trans
cg11459852_MBTPS1	0.000294892	0.000525823	0.491408539	M1	Female	trans
cg23024913_RFX7	0.000294892	0.000525823	-0.359175302	M1	Female	trans
cg03388043_BTBD11	0.000294893	0.000525823	0.532205949	M1	Female	trans
cg26190890_ENSG00000236864	0.000294894	0.000525824	0.571959607	M1	Female	trans
cg24919054_LRRC37A14P	0.000294895	0.000525825	-0.499494472	M1	Female	trans
cg12776173_SNRPD2P2	0.000294896	0.000525825	-0.511372457	M1	Female	trans
cg00204065_OR1E1	0.000294897	0.000525826	-0.655226348	M1	Female	trans
cg12584394_NFE2L2	0.0002949	0.000525831	-0.598693836	M1	Female	trans
cg18580274_RAP2B	0.000294901	0.000525831	-0.445515941	M1	Female	trans
cg14378465_SCDP1	0.000294901	0.000525831	-0.345421836	M1	Female	trans
cg01724838_RNU6-746P	0.000294902	0.000525831	0.661017399	M1	Female	trans
cg13997788_ENSG00000179028	0.000294903	0.000525834	-0.518966307	M1	Female	trans
cg13983277_UBTFL6	0.000294906	0.000525837	-0.393184503	M1	Female	trans
cg15470298_U8	0.000294906	0.000525838	0.468211099	M1	Female	trans
cg18493115_MKRN7P	0.000294908	0.00052584	-0.379580515	M1	Female	trans
cg27374686_RNU6-1290P	0.000294913	0.000525846	0.536528547	M1	Female	trans
cg00809502_HMGN1P20	0.000294913	0.000525846	-0.39878839	M1	Female	trans
cg09169633_MRPL50P1	0.000294913	0.000525846	-0.561554374	M1	Female	trans
cg26495272_ENSG00000235149	0.000294915	0.000525849	-0.547638832	M1	Female	trans
cg26495272_HMGB4	0.000294915	0.000525849	-0.515710899	M1	Female	trans
cg12421834_PMM1	0.000294916	0.000525849	0.414112741	M1	Female	trans
cg22298088_ENSG00000240441	0.00029492	0.000525855	0.435370818	M1	Female	trans
cg04739200_TF	0.00029492	0.000525855	-0.453083036	M1	Female	trans
cg21830932_RNU6-154P	0.000294922	0.000525856	-0.378000273	M1	Female	trans
cg11800635_RNU4-50P	0.000294923	0.000525857	0.429330704	M1	Female	trans
cg23806703_ZNF623	0.000294923	0.000525857	-0.470529676	M1	Female	trans
cg16796096_C11orf40	0.000294924	0.000525857	0.426915194	M1	Female	trans
cg09162333_KMT2E-AS1	0.000294925	0.000525857	-0.496325069	M1	Female	trans
cg01772677_ENSG00000233581	0.000294925	0.000525857	-0.484863671	M1	Female	trans
cg15869090_RIPPLY2	0.000294925	0.000525857	-0.654079762	M1	Female	trans
cg15016771_NT5C1A	0.000294926	0.000525857	0.84321778	M1	Female	trans
cg15748240_OSTM1-AS1	0.000294927	0.000525857	-0.482455233	M1	Female	trans
cg12485992_GAS8-AS1	0.000294927	0.000525857	-0.33064745	M1	Female	trans
cg02945385_RNU4-34P	0.000294927	0.000525857	0.411268666	M1	Female	trans
cg20237074_RNA5SP60	0.000294928	0.000525857	-0.425029037	M1	Female	trans
cg18805486_MIR661	0.000294928	0.000525857	-0.334812362	M1	Female	trans
cg24819427_SNORD77B	0.000294929	0.000525857	-0.447046384	M1	Female	trans
cg14181874_ENSG00000226249	0.00029493	0.000525858	-0.294438282	M1	Female	trans
cg03726015_OR4F3	0.000294931	0.000525859	-0.566502943	M1	Female	trans
cg13565400_ALS2CL	0.000294931	0.000525859	0.48172718	M1	Female	trans
cg17388638_ITPRID1	0.000294933	0.000525861	-0.609791579	M1	Female	trans
cg06197811_TIMP3	0.000294934	0.000525862	-0.437369467	M1	Female	trans
cg15197135_KDM5B	0.000294935	0.000525862	-0.371492279	M1	Female	trans
cg06633543_ENSG00000236425	0.000294935	0.000525863	-0.497013111	M1	Female	trans
cg23806703_OPHN1	0.000294936	0.000525863	-0.433471411	M1	Female	trans
cg11893742_NEFM	0.000294938	0.000525864	-0.666675757	M1	Female	trans
cg16150798_VWFP1	0.000294938	0.000525864	0.513542248	M1	Female	trans
cg11507597_ENSG00000230192	0.000294938	0.000525864	-1.988134992	M1	Female	trans
cg25855415_AGFG2	0.000294939	0.000525864	0.472631601	M1	Female	trans
cg19247488_ENSG00000243089	0.000294941	0.000525867	-0.491466848	M1	Female	trans
cg20229555_APLP1	0.000294942	0.000525868	-0.641388697	M1	Female	trans
cg20290983_ENSG00000236656	0.000294944	0.000525872	-0.585869706	M1	Female	trans
cg01062838_RNA5S8	0.000294948	0.000525877	-0.417492136	M1	Female	trans
cg13398470_NUS1P4	0.000294949	0.000525878	0.479262373	M1	Female	trans
cg06377473_PTH2R	0.000294952	0.000525882	-0.461031133	M1	Female	trans
cg15353542_ENSG00000229751	0.000294955	0.000525887	0.676973441	M1	Female	trans
cg18720828_TRBV3-1	0.000294959	0.000525893	-0.404617369	M1	Female	trans
cg12995006_SPANXB1	0.000294959	0.000525893	-0.797455256	M1	Female	trans
cg12971523_IGLV1-36	0.000294961	0.000525895	-0.356913844	M1	Female	trans
cg26985471_GABRB2	0.000294961	0.000525895	-0.452184925	M1	Female	trans
cg09575750_ADGRF4	0.000294962	0.000525895	-0.532365205	M1	Female	trans
cg02006790_TNFSF13	0.000294963	0.000525895	-0.379870729	M1	Female	trans
cg18452169_CTNNA2-AS1	0.000294965	0.000525899	-0.442622585	M1	Female	trans
cg25168653_ENSG00000229370	0.000294967	0.000525899	0.715349617	M1	Female	trans
cg04662079_ENSG00000206129	0.000294968	0.000525899	-0.359523618	M1	Female	trans
cg22876699_RNA5SP358	0.000294968	0.000525899	0.545970627	M1	Female	trans
cg22876699_GAPDHP34	0.000294968	0.000525899	0.545970627	M1	Female	trans
cg22876699_ENSG00000226043	0.000294968	0.000525899	0.387497376	M1	Female	trans
cg22876699_ENSG00000229878	0.000294968	0.000525899	0.306004787	M1	Female	trans
cg00837832_FAM166B	0.000294974	0.000525907	-0.512355522	M1	Female	trans
cg10608169_ENSG00000228206	0.000294977	0.000525912	0.622752657	M1	Female	trans
cg17772171_KCNK5	0.000294978	0.000525913	-0.479995035	M1	Female	trans
cg04195855_GJD3	0.000294978	0.000525913	-0.510261431	M1	Female	trans
cg24304928_ENSG00000229990	0.000294982	0.000525917	-0.368971018	M1	Female	trans
cg08695504_GPR27	0.000294982	0.000525917	-0.570199906	M1	Female	trans
cg15417875_RNU6-552P	0.000294985	0.000525921	-0.456166482	M1	Female	trans
cg09451159_OR7D2	0.000294985	0.000525921	-0.456771214	M1	Female	trans
cg24272257_KRT18P42	0.000294986	0.000525922	-0.156133999	M1	Female	trans
cg06281627_ENSG00000226396	0.000294987	0.000525923	-0.220311174	M1	Female	trans
cg09809224_VN2R1P	0.00029499	0.000525926	-0.715731173	M1	Female	trans
cg03213683_LRRN4CL	0.00029499	0.000525926	-0.610846623	M1	Female	trans
cg16718537_SNRPFP2	0.00029499	0.000525926	-0.367229473	M1	Female	trans
cg11110036_NCBP2-AS1	0.000294992	0.000525927	-0.477782388	M1	Female	trans
cg09223563_ENSG00000236180	0.000294993	0.000525929	-0.822728927	M1	Female	trans
cg18730194_LINC01854	0.000294995	0.000525931	-0.431476897	M1	Female	trans
cg24991845_OR2E1P	0.000294995	0.000525931	0.5726228	M1	Female	trans
cg01610685_TP73-AS3	0.000294995	0.000525931	-0.500545522	M1	Female	trans
cg21145608_SNORD115-4	0.000294997	0.000525933	-0.430661482	M1	Female	trans
cg20046668_PRAME	0.000294999	0.000525935	-0.067509266	M1	Female	trans
cg07212563_ENSG00000224987	0.000295001	0.000525938	-0.40610304	M1	Female	trans
cg01276031_ENSG00000236710	0.000295005	0.000525942	-1.167124183	M1	Female	trans
cg05862039_LINC00316	0.000295005	0.000525942	0.303516863	M1	Female	trans
cg26244205_ENSG00000226535	0.000295006	0.000525943	0.435162825	M1	Female	trans
cg15469284_ENSG00000224384	0.000295009	0.000525948	-0.487728157	M1	Female	trans
cg22007578_STYXL2	0.00029501	0.000525948	0.419633702	M1	Female	trans
cg05887431_RNU6-984P	0.000295011	0.00052595	-0.352001467	M1	Female	trans
cg20111234_ENSG00000225172	0.000295012	0.000525951	0.59056137	M1	Female	trans
cg13560919_AGAP9	0.000295013	0.000525951	0.359176602	M1	Female	trans
cg05157846_RNA5SP233	0.000295013	0.000525951	-0.375668009	M1	Female	trans
cg16959364_ENSG00000206647	0.000295014	0.000525952	-0.391019788	M1	Female	trans
cg08217354_PANTR1	0.000295015	0.000525952	-0.389856293	M1	Female	trans
cg16387742_BUB3P1	0.000295017	0.000525954	-0.439659073	M1	Female	trans
cg15120247_LHX2	0.000295017	0.000525954	-0.585858268	M1	Female	trans
cg04004768_ENSG00000235389	0.000295018	0.000525955	-0.424838026	M1	Female	trans
cg01964004_RNU6-984P	0.000295019	0.000525956	-0.50558501	M1	Female	trans
cg14210607_ZNF885P	0.000295023	0.000525961	0.555481024	M1	Female	trans
cg10488013_MYCT1	0.000295024	0.000525963	-0.370287412	M1	Female	trans
cg26340737_LINC01353	0.000295027	0.000525967	0.571600736	M1	Female	trans
cg22314681_ENSG00000237494	0.000295029	0.00052597	-0.520954917	M1	Female	trans
cg14725631_RPSAP13	0.000295032	0.000525974	-0.324010202	M1	Female	trans
cg10854758_SNORD15A	0.000295035	0.000525979	0.497895997	M1	Female	trans
cg16581747_MSX2	0.000295036	0.00052598	-0.550093104	M1	Female	trans
cg23209353_ENSG00000242197	0.000295038	0.00052598	-0.392858659	M1	Female	trans
cg05969218_TAP2	0.000295038	0.00052598	0.630630353	M1	Female	trans
cg04492287_DHCR7	0.000295038	0.00052598	-0.504334288	M1	Female	trans
cg03134747_LINC00391	0.000295038	0.00052598	-0.473645135	M1	Female	trans
cg17139095_CLCA2	0.000295042	0.000525985	-0.680713917	M1	Female	trans
cg12600174_FLVCR1	0.000295044	0.000525987	0.413329874	M1	Female	trans
cg25716065_RNU6-1283P	0.000295046	0.00052599	0.391443311	M1	Female	trans
cg16105569_IGF2BP1	0.000295046	0.00052599	-0.258259722	M1	Female	trans
cg03558233_RNU4-85P	0.000295047	0.00052599	-0.507333988	M1	Female	trans
cg08414407_RNU6-603P	0.000295049	0.000525992	-0.775419452	M1	Female	trans
cg04751533_MAD1L1	0.000295049	0.000525992	-0.496284348	M1	Female	trans
cg17241776_NRXN2-AS1	0.000295051	0.000525995	0.507044254	M1	Female	trans
cg03702660_TMEM14DP	0.000295052	0.000525995	-0.310085182	M1	Female	trans
cg24304928_ZNF761	0.000295053	0.000525996	-0.367105951	M1	Female	trans
cg18976191_SLC5A11	0.000295053	0.000525996	-0.377317821	M1	Female	trans
cg24749559_MELK	0.000295054	0.000525997	0.602884856	M1	Female	trans
cg21736411_RNU7-63P	0.000295055	0.000525997	0.524242755	M1	Female	trans
cg01817521_ANAPC11	0.00029506	0.000526006	-0.443748767	M1	Female	trans
cg10084670_ACTBP1	0.000295062	0.000526008	-0.422360048	M1	Female	trans
cg07869719_ALDOAP1	0.000295064	0.000526011	-0.421660033	M1	Female	trans
cg17947922_SLC25A5P7	0.000295066	0.000526013	-0.568442542	M1	Female	trans
cg13074018_NPM1P31	0.000295067	0.000526014	-0.428070474	M1	Female	trans
cg09315614_ENSG00000231187	0.000295074	0.000526026	0.537317383	M1	Female	trans
cg06093861_DUX4L29	0.000295076	0.000526028	0.447548536	M1	Female	trans
cg16126760_RPL4P3	0.000295076	0.000526028	-0.556483165	M1	Female	trans
cg18812904_ENSG00000227192	0.000295076	0.000526028	-0.426890242	M1	Female	trans
cg20505445_ACP4	0.000295078	0.000526029	-0.555194259	M1	Female	trans
cg13090817_ENSG00000233739	0.00029508	0.000526031	0.588681678	M1	Female	trans
cg21945639_LINC01446	0.00029508	0.000526031	0.473233188	M1	Female	trans
cg01980568_ENSG00000196826	0.00029508	0.000526031	-0.224220105	M1	Female	trans
cg14011315_OR1I1	0.000295084	0.000526038	-0.57274737	M1	Female	trans
cg18339359_SLC17A3	0.000295085	0.000526038	-0.431340247	M1	Female	trans
cg10195698_ENSG00000201003	0.000295086	0.000526039	-0.546973694	M1	Female	trans
cg03699103_COL4A2-AS1	0.000295087	0.000526039	-0.345728641	M1	Female	trans
cg14313932_ENSG00000223969	0.000295087	0.00052604	-0.346233824	M1	Female	trans
cg04212021_ENSG00000233069	0.000295088	0.00052604	0.628874076	M1	Female	trans
cg04195855_KDM5C	0.000295091	0.000526045	-0.515182696	M1	Female	trans
cg17266780_MIR601	0.000295092	0.000526046	-0.273740257	M1	Female	trans
cg16247465_ENSG00000220694	0.000295094	0.000526048	-0.427882207	M1	Female	trans
cg01429053_ENSG00000224301	0.000295095	0.00052605	-0.449952094	M1	Female	trans
cg18644140_RNU6-929P	0.000295097	0.000526052	-0.421978235	M1	Female	trans
cg12724384_HCG4B	0.000295099	0.000526055	-0.603032892	M1	Female	trans
cg23641366_ACR	0.0002951	0.000526055	-0.331412778	M1	Female	trans
cg12846784_GPR15	0.000295102	0.000526056	-0.498250591	M1	Female	trans
cg18966810_RNA5SP393	0.000295103	0.000526056	-0.471419234	M1	Female	trans
cg04170238_EBI3	0.000295104	0.000526056	-0.46280456	M1	Female	trans
cg19362774_ILRUNP1	0.000295105	0.000526056	-0.537577086	M1	Female	trans
cg23929072_UNC5A	0.000295105	0.000526056	0.376912022	M1	Female	trans
cg04145522_IL17RA	0.000295105	0.000526056	-0.600124029	M1	Female	trans
cg03566291_ENSG00000231873	0.000295107	0.000526056	0.317004715	M1	Female	trans
cg16278658_ATP6V1E1P1	0.000295108	0.000526056	-0.416105778	M1	Female	trans
cg16958927_ENSG00000231505	0.000295108	0.000526056	-0.354314304	M1	Female	trans
cg16959364_P3H2	0.000295109	0.000526056	-0.30885201	M1	Female	trans
cg09623464_ENSG00000239407	0.00029511	0.000526056	-0.494541484	M1	Female	trans
cg17971947_ITGB2-AS1	0.000295111	0.000526056	-0.497007124	M1	Female	trans
cg18867202_GUCA1A	0.000295111	0.000526056	-0.44677165	M1	Female	trans
cg07408006_ENSG00000232431	0.000295112	0.000526056	-0.451419435	M1	Female	trans
cg26686932_ENSG00000227907	0.000295114	0.000526056	-0.52285925	M1	Female	trans
cg18687588_OR8B1P	0.000295114	0.000526056	-0.144533265	M1	Female	trans
cg18687588_RN7SL691P	0.000295114	0.000526056	-0.515749563	M1	Female	trans
cg18687588_LINC01007	0.000295114	0.000526056	-0.515749563	M1	Female	trans
cg18687588_GLT6D1	0.000295114	0.000526056	-0.515749563	M1	Female	trans
cg18687588_MTND1P18	0.000295114	0.000526056	-0.515749563	M1	Female	trans
cg18687588_FARSBP1	0.000295114	0.000526056	-0.515749563	M1	Female	trans
cg18687588_MRPS33P4	0.000295114	0.000526056	-0.515749563	M1	Female	trans
cg18687588_ENSG00000233437	0.000295114	0.000526056	-0.515749563	M1	Female	trans
cg18687588_TPT1P14	0.000295114	0.000526056	-0.515749563	M1	Female	trans
cg18687588_ENSG00000243122	0.000295114	0.000526056	-0.211865752	M1	Female	trans
cg18687588_HLTF-AS1	0.000295114	0.000526056	-0.366048268	M1	Female	trans
cg18687588_GCNT1P5	0.000295114	0.000526056	-0.366048268	M1	Female	trans
cg18687588_RPL21P92	0.000295114	0.000526056	-0.366048268	M1	Female	trans
cg15704521_TSPEAR-AS2	0.000295115	0.000526056	-0.483806567	M1	Female	trans
cg25537993_SNORA54	0.00029512	0.000526065	0.487615056	M1	Female	trans
cg14631896_RNU6-625P	0.00029512	0.000526065	-0.406644389	M1	Female	trans
cg15980277_SSR1P2	0.000295124	0.000526071	-0.40253325	M1	Female	trans
cg23121887_RNA5SP467	0.000295125	0.000526071	-0.461366312	M1	Female	trans
cg15376531_ENSG00000227619	0.000295128	0.000526075	-0.528789368	M1	Female	trans
cg00333678_ENSG00000235293	0.000295128	0.000526075	-0.601503996	M1	Female	trans
cg09785904_CD93	0.000295129	0.000526077	-0.480768895	M1	Female	trans
cg26329715_ADAM22	0.000295131	0.000526079	0.373814655	M1	Female	trans
cg07173972_MISP	0.000295133	0.000526082	-0.409847854	M1	Female	trans
cg05264324_RN7SKP170	0.000295135	0.000526084	-0.382157636	M1	Female	trans
cg13706899_CACYBPP2	0.000295135	0.000526084	-0.395797165	M1	Female	trans
cg17669549_RNF24	0.000295139	0.000526088	-0.417647448	M1	Female	trans
cg12485992_ASS1P9	0.000295139	0.000526088	-0.440447224	M1	Female	trans
cg00047667_RNU4-34P	0.000295139	0.000526088	-0.37911476	M1	Female	trans
cg22016724_GRM1	0.00029514	0.000526088	-0.507394893	M1	Female	trans
cg12877532_TMOD2	0.000295141	0.000526089	-0.372753897	M1	Female	trans
cg14675598_GLRX5P1	0.000295144	0.000526089	0.133613699	M1	Female	trans
cg14675598_LINC02630	0.000295144	0.000526089	0.662502815	M1	Female	trans
cg14675598_LINC02248	0.000295144	0.000526089	0.662502815	M1	Female	trans
cg14675598_CCNYL3	0.000295144	0.000526089	0.662502815	M1	Female	trans
cg14675598_RNU5F-7P	0.000295144	0.000526089	0.662502815	M1	Female	trans
cg14675598_ENSG00000240980	0.000295144	0.000526089	0.33499448	M1	Female	trans
cg14675598_RNU6-429P	0.000295144	0.000526089	0.544301604	M1	Female	trans
cg14675598_ENSG00000238066	0.000295144	0.000526089	0.544301604	M1	Female	trans
cg11138035_KRTAP3-1	0.000295145	0.000526089	-0.311586021	M1	Female	trans
cg02814691_FOLR3	0.000295146	0.000526089	-0.371718327	M1	Female	trans
cg20540806_VAV2	0.000295147	0.000526089	0.343820869	M1	Female	trans
cg04043873_NACAD	0.000295148	0.000526089	-0.607065573	M1	Female	trans
cg11214014_OR2D2	0.000295149	0.000526089	-0.420633106	M1	Female	trans
cg12474980_LAT2	0.000295149	0.000526089	-0.417705018	M1	Female	trans
cg23409591_LINC01323	0.000295149	0.000526089	-0.21005421	M1	Female	trans
cg17918184_RPL37P13	0.000295149	0.000526089	-0.412159846	M1	Female	trans
cg13370086_KRTAP4-4	0.00029515	0.000526089	-0.280060807	M1	Female	trans
cg06884304_PDE4B-AS1	0.00029515	0.000526089	-0.43544444	M1	Female	trans
cg21201844_LINC00636	0.00029515	0.000526089	0.441010485	M1	Female	trans
cg13560919_MIR200A	0.000295151	0.000526089	0.409429667	M1	Female	trans
cg03570263_RPL21P41	0.000295151	0.000526089	-0.227397687	M1	Female	trans
cg15197135_ADAM29	0.000295152	0.000526089	-0.269933334	M1	Female	trans
cg14887054_LINC00702	0.000295153	0.000526089	-0.455605754	M1	Female	trans
cg12426214_TMEM236	0.000295153	0.000526089	-0.410581816	M1	Female	trans
cg18387478_FNDC1-IT1	0.000295154	0.000526089	0.469522047	M1	Female	trans
cg07729440_ENSG00000237807	0.000295155	0.000526089	-0.512271559	M1	Female	trans
cg12932951_CNFN	0.000295155	0.000526089	-0.599228243	M1	Female	trans
cg18836060_RPL31P49	0.000295155	0.000526089	-0.421000627	M1	Female	trans
cg03220912_RPS3AP6	0.000295155	0.000526089	-0.484894021	M1	Female	trans
cg16963484_RNA5SP345	0.000295155	0.000526089	-0.626073629	M1	Female	trans
cg11794120_PDLIM4	0.000295156	0.000526089	-0.563894177	M1	Female	trans
cg16565439_E2F2	0.000295157	0.000526091	-0.394435386	M1	Female	trans
cg20121803_IGF2	0.000295158	0.000526091	0.343537944	M1	Female	trans
cg09354553_TMPRSS6	0.000295159	0.000526092	-0.436269934	M1	Female	trans
cg09627874_SPDYA	0.00029516	0.000526092	0.386314512	M1	Female	trans
cg26221506_OR52P2P	0.00029516	0.000526092	-0.314354586	M1	Female	trans
cg09623286_DRD2	0.000295161	0.000526093	0.440428271	M1	Female	trans
cg14521435_RN7SKP108	0.000295161	0.000526093	-0.605301835	M1	Female	trans
cg11308394_ENSG00000212302	0.000295162	0.000526093	-0.503144968	M1	Female	trans
cg10653573_SRRM4	0.000295164	0.000526096	-0.483605913	M1	Female	trans
cg12368522_F2	0.000295169	0.000526104	-0.480189474	M1	Female	trans
cg14047008_PRKCZ	0.00029517	0.000526104	-0.441517785	M1	Female	trans
cg18888655_DDAH2	0.000295171	0.000526105	-0.48326021	M1	Female	trans
cg08681445_RPEP2	0.000295171	0.000526105	-0.303155519	M1	Female	trans
cg20527714_OR7E109P	0.000295172	0.000526106	-0.587231658	M1	Female	trans
cg13360263_AKR1B10	0.000295174	0.000526108	-0.404409154	M1	Female	trans
cg15838301_IGLV3-12	0.000295174	0.000526108	-0.385678553	M1	Female	trans
cg13626825_KMT5AP2	0.000295177	0.000526112	-0.569647284	M1	Female	trans
cg00569101_C11orf96	0.00029518	0.000526117	-0.297493463	M1	Female	trans
cg10040153_GPR50	0.000295188	0.000526129	-0.556369459	M1	Female	trans
cg16720432_RNU6-288P	0.00029519	0.000526132	-0.450123265	M1	Female	trans
cg06022607_GP1BA	0.000295191	0.000526132	0.5161556	M1	Female	trans
cg02720442_TEX19	0.000295191	0.000526132	0.477328285	M1	Female	trans
cg03220912_RHEBP2	0.000295193	0.000526136	-0.422885791	M1	Female	trans
cg02956801_ENSG00000233739	0.000295195	0.000526138	0.635062823	M1	Female	trans
cg14229362_KIRREL3-AS3	0.000295197	0.00052614	0.443348666	M1	Female	trans
cg00842351_RNU2-33P	0.000295197	0.00052614	0.523795463	M1	Female	trans
cg15411736_NMUR2	0.000295198	0.00052614	-0.573312569	M1	Female	trans
cg11821302_PREPL	0.000295198	0.00052614	-0.368896255	M1	Female	trans
cg04515996_CEACAM3	0.000295198	0.00052614	0.375853227	M1	Female	trans
cg04492287_PPM1J	0.0002952	0.000526143	-0.452096104	M1	Female	trans
cg14579235_BCORL1	0.000295201	0.000526143	-0.62130811	M1	Female	trans
cg11552363_ENSG00000237342	0.000295202	0.000526143	-0.438918662	M1	Female	trans
cg04430228_CTSG	0.000295203	0.000526144	-0.582091056	M1	Female	trans
cg13610659_RNU6-194P	0.000295203	0.000526144	-0.472266098	M1	Female	trans
cg27457290_LYVE1	0.000295205	0.000526147	0.486997081	M1	Female	trans
cg04751533_SLCO3A1	0.00029521	0.000526154	-0.496714564	M1	Female	trans
cg03875668_RPL7P17	0.00029521	0.000526154	-0.543173229	M1	Female	trans
cg09476440_LINC02875	0.000295214	0.000526159	0.399255427	M1	Female	trans
cg17259183_ANHX	0.000295214	0.000526159	1.125506618	M1	Female	trans
cg08598324_LINC01077	0.000295214	0.000526159	-0.40607445	M1	Female	trans
cg23093741_SNORD115-10	0.000295215	0.000526159	-0.590459967	M1	Female	trans
cg00732589_ENSG00000240265	0.000295217	0.000526161	-0.325353647	M1	Female	trans
cg20007465_ZFP37	0.000295217	0.000526161	0.337795744	M1	Female	trans
cg25389087_ENSG00000231187	0.000295219	0.000526164	-0.570377914	M1	Female	trans
cg17537853_VXN	0.00029522	0.000526165	-0.465254194	M1	Female	trans
cg05292018_FAM27C	0.000295221	0.000526165	-0.38121303	M1	Female	trans
cg08482536_SNRPGP8	0.000295222	0.000526167	-0.561774298	M1	Female	trans
cg09328960_LINC02836	0.000295224	0.000526169	-0.396701681	M1	Female	trans
cg12076546_LINC01656	0.000295224	0.000526169	-0.386193039	M1	Female	trans
cg26879339_MOS	0.000295225	0.000526169	-0.445255217	M1	Female	trans
cg27478635_IGKV2D-30	0.000295226	0.00052617	0.252856001	M1	Female	trans
cg26495272_LINC01053	0.000295229	0.000526172	-0.466094699	M1	Female	trans
cg26495272_OR2Y1	0.000295229	0.000526172	-0.568713077	M1	Female	trans
cg26495272_OR7A10	0.000295229	0.000526172	-0.568713077	M1	Female	trans
cg14028116_RPL36AP45	0.000295229	0.000526172	-0.496252383	M1	Female	trans
cg11921888_TNFRSF13B	0.000295229	0.000526172	-0.483218412	M1	Female	trans
cg03375067_ENSG00000231393	0.00029523	0.000526172	-0.42656006	M1	Female	trans
cg03886523_PAN2	0.000295231	0.000526172	0.498831182	M1	Female	trans
cg05131207_ENSG00000236425	0.000295231	0.000526173	-0.636235537	M1	Female	trans
cg02621636_OR52Y1P	0.000295232	0.000526173	-0.912434833	M1	Female	trans
cg07443778_MESTP4	0.000295236	0.000526179	-0.318699394	M1	Female	trans
cg27015302_VWC2L	0.000295237	0.00052618	-0.405750426	M1	Female	trans
cg22217860_EIF4A1P5	0.000295238	0.00052618	0.604649973	M1	Female	trans
cg04195855_CARD9	0.000295238	0.00052618	-0.498142248	M1	Female	trans
cg16582255_WFDC10B	0.00029524	0.000526182	-0.552316701	M1	Female	trans
cg00381755_SFRP2	0.000295241	0.000526183	-0.436654614	M1	Female	trans
cg05937774_ENSG00000232590	0.000295241	0.000526183	-0.383590056	M1	Female	trans
cg13560919_GPER1	0.000295242	0.000526183	0.390372048	M1	Female	trans
cg12878716_SUMO3	0.000295243	0.000526184	-0.722750824	M1	Female	trans
cg19466967_RPL12P30	0.000295243	0.000526184	-0.416123099	M1	Female	trans
cg24304928_CEP120	0.000295244	0.000526184	-0.384845145	M1	Female	trans
cg10284638_KRTAP27-1	0.000295244	0.000526184	-0.176695217	M1	Female	trans
cg17366173_BICD2	0.000295247	0.000526187	-0.44515768	M1	Female	trans
cg02992549_TEX45	0.000295247	0.000526187	-0.364242294	M1	Female	trans
cg10386511_RNU7-62P	0.000295248	0.000526187	-0.558805675	M1	Female	trans
cg00199007_ITGA3	0.000295248	0.000526187	-0.448511391	M1	Female	trans
cg06781209_ANPEP	0.000295249	0.000526188	-0.521241912	M1	Female	trans
cg09076900_ENSG00000240790	0.000295255	0.000526198	-0.48099551	M1	Female	trans
cg08914150_ENSG00000223986	0.000295256	0.0005262	1.566821249	M1	Female	trans
cg17855264_SLC39A4	0.000295257	0.0005262	-0.485987564	M1	Female	trans
cg19111078_EARS2	0.000295262	0.000526208	-0.433468959	M1	Female	trans
cg09730955_ENSG00000228667	0.000295267	0.000526215	-0.27212583	M1	Female	trans
cg08991255_RN7SL541P	0.000295268	0.000526216	-0.434204899	M1	Female	trans
cg18693889_RPL11P5	0.000295269	0.000526216	-0.585677715	M1	Female	trans
cg11921348_PNLIPRP3	0.000295269	0.000526216	-0.484818134	M1	Female	trans
cg20155447_ADH5P4	0.00029527	0.000526217	-0.49925994	M1	Female	trans
cg10543947_SYT7	0.000295272	0.000526219	0.39532277	M1	Female	trans
cg13767506_RNU6-682P	0.000295273	0.000526221	-0.475593719	M1	Female	trans
cg18687588_STYXL2	0.000295273	0.000526221	-0.372798326	M1	Female	trans
cg18212777_VN2R19P	0.000295276	0.000526224	-0.554352296	M1	Female	trans
cg16802996_RNU6-254P	0.000295277	0.000526226	-0.468903628	M1	Female	trans
cg05492735_LRFN3	0.000295278	0.000526226	-1.005272067	M1	Female	trans
cg26881268_ENSG00000233494	0.000295279	0.000526226	-0.42823983	M1	Female	trans
cg25353287_FEM1A	0.000295279	0.000526226	-0.3974275	M1	Female	trans
cg03623045_RNF186	0.000295281	0.000526229	-0.457361377	M1	Female	trans
cg11218915_IGHD4-17	0.000295282	0.000526229	-0.544882847	M1	Female	trans
cg11390628_TPBG	0.000295282	0.000526229	-0.662775025	M1	Female	trans
cg17855264_TSSK5P	0.000295284	0.00052623	-0.484578522	M1	Female	trans
cg24007800_GOLGA2P4	0.000295285	0.000526232	-0.373774919	M1	Female	trans
cg02501182_OR10W1	0.000295286	0.000526233	-0.406746871	M1	Female	trans
cg02902649_SLC7A1	0.000295288	0.000526236	-0.409068903	M1	Female	trans
cg12878716_COX5B	0.000295289	0.000526236	-0.745250381	M1	Female	trans
cg16599577_KRTAP13-3	0.00029529	0.000526237	-0.517914924	M1	Female	trans
cg26384803_MIR221	0.000295291	0.000526238	-0.492645996	M1	Female	trans
cg15173429_RNU6-1	0.000295292	0.00052624	-0.403601219	M1	Female	trans
cg27663756_RPS15AP5	0.000295293	0.00052624	-0.31236709	M1	Female	trans
cg23949524_SNX25P1	0.000295295	0.000526241	-0.535856413	M1	Female	trans
cg03549227_ACOT9	0.000295295	0.000526241	-0.46988696	M1	Female	trans
cg07170932_LINC01627	0.000295295	0.000526241	-0.393382411	M1	Female	trans
cg22451117_RNA5S17	0.000295296	0.000526241	-0.65926989	M1	Female	trans
cg15272005_TM4SF1-AS1	0.000295296	0.000526242	-0.332481009	M1	Female	trans
cg05440526_XAGE1A	0.000295298	0.000526243	-0.490029078	M1	Female	trans
cg05440526_XAGE1B	0.000295298	0.000526243	-0.490029078	M1	Female	trans
cg07917878_CLK1	0.000295299	0.000526243	-0.659975771	M1	Female	trans
cg27399957_RPL3P3	0.0002953	0.000526244	-0.624790596	M1	Female	trans
cg12421834_ZNF366	0.000295302	0.000526248	0.48375163	M1	Female	trans
cg12707723_CEBPB	0.000295303	0.000526248	-0.457929902	M1	Female	trans
cg16565324_ENSG00000232085	0.000295304	0.000526249	-0.61602148	M1	Female	trans
cg08061367_PTGDR2	0.000295305	0.000526249	-0.381892412	M1	Female	trans
cg13941978_ENSAP3	0.000295306	0.000526249	-0.288475486	M1	Female	trans
cg09765807_RPS16P8	0.000295306	0.000526249	-0.375901535	M1	Female	trans
cg07405255_CFAP157	0.000295312	0.000526259	-0.373536942	M1	Female	trans
cg07718055_VN1R108P	0.000295314	0.000526262	0.671726552	M1	Female	trans
cg09476440_OPA1-AS1	0.000295316	0.000526266	-0.385938351	M1	Female	trans
cg10108888_SNORD42B	0.000295321	0.000526272	-0.482978166	M1	Female	trans
cg24240870_UGT1A12P	0.000295322	0.000526273	-0.597399238	M1	Female	trans
cg22410262_PCDHA7	0.000295322	0.000526273	-0.509576605	M1	Female	trans
cg09627874_PDK1	0.000295325	0.000526277	0.418167061	M1	Female	trans
cg02673703_ENSG00000225790	0.000295326	0.000526278	-0.309004157	M1	Female	trans
cg09627874_SMAD5-AS1	0.000295328	0.000526279	0.416592425	M1	Female	trans
cg08823359_ENSG00000228729	0.000295328	0.000526279	0.422892972	M1	Female	trans
cg11494710_LAMTOR3P1	0.000295329	0.00052628	-0.493985139	M1	Female	trans
cg07888738_ENSG00000231804	0.000295332	0.000526284	-0.493582279	M1	Female	trans
cg11084113_ENSG00000212608	0.000295332	0.000526284	-0.605109824	M1	Female	trans
cg26976450_ENSG00000233407	0.000295334	0.000526286	-0.669734609	M1	Female	trans
cg13360263_MAX	0.000295335	0.000526286	-0.442383267	M1	Female	trans
cg17031631_DBF4P1	0.000295335	0.000526286	-0.482411355	M1	Female	trans
cg26307193_TRAPPC12	0.000295336	0.000526286	-0.424562093	M1	Female	trans
cg16794862_KRT18P64	0.000295336	0.000526286	-0.599811901	M1	Female	trans
cg10726445_IGLV1-44	0.000295336	0.000526286	0.330782454	M1	Female	trans
cg03817621_S100A7A	0.000295337	0.000526286	-0.534466871	M1	Female	trans
cg25979180_RPS3AP28	0.000295338	0.000526286	-0.359679233	M1	Female	trans
cg18087593_NIFKP1	0.000295338	0.000526286	-0.609858119	M1	Female	trans
cg02858625_DEFB131D	0.000295342	0.000526292	-0.176538967	M1	Female	trans
cg18266472_RN7SL683P	0.000295345	0.000526297	0.308753202	M1	Female	trans
cg16936906_ENSG00000236866	0.000295346	0.000526298	-0.616145104	M1	Female	trans
cg10664162_IGKV1-16	0.000295348	0.0005263	-0.31676454	M1	Female	trans
cg16361921_ENSG00000230829	0.000295349	0.000526302	0.424063285	M1	Female	trans
cg11110036_ANKRD36B	0.000295352	0.000526306	-0.535696774	M1	Female	trans
cg18763326_RPS2P35	0.000295354	0.000526307	0.475446612	M1	Female	trans
cg24046884_ASIC4-AS1	0.000295354	0.000526307	-0.371098342	M1	Female	trans
cg02925821_ENSG00000220131	0.000295355	0.000526307	-0.449127723	M1	Female	trans
cg13646034_ENSG00000234647	0.000295356	0.000526307	-0.417371584	M1	Female	trans
cg04492287_PLEKHA7	0.000295357	0.000526307	-0.480930762	M1	Female	trans
cg20945463_ENSG00000240095	0.000295357	0.000526307	-0.400182204	M1	Female	trans
cg02096001_FAM41C	0.000295358	0.000526307	0.44986962	M1	Female	trans
cg00516582_ATXN3L	0.000295359	0.000526307	-0.251316669	M1	Female	trans
cg11418303_CCDC54	0.000295359	0.000526307	-0.460689213	M1	Female	trans
cg14646214_SNAI1	0.00029536	0.000526307	-0.511252017	M1	Female	trans
cg18740665_ENSG00000240790	0.000295361	0.000526307	-0.469764752	M1	Female	trans
cg01521225_RMND5B	0.000295364	0.000526307	-0.455761945	M1	Female	trans
cg23991209_PSMC1P11	0.000295365	0.000526307	0.433878362	M1	Female	trans
cg10425410_ENSG00000240265	0.000295366	0.000526307	-0.307431558	M1	Female	trans
cg16187147_RN7SKP281	0.000295368	0.000526307	-0.639275343	M1	Female	trans
cg07196688_RN7SL33P	0.000295369	0.000526307	-0.281926751	M1	Female	trans
cg18580274_SH3PXD2B	0.000295372	0.000526307	-0.509149085	M1	Female	trans
cg00879723_TRERF1	0.000295374	0.000526307	-0.640838785	M1	Female	trans
cg09162333_PITX1	0.000295375	0.000526307	-0.526413778	M1	Female	trans
cg24719726_ENSG00000232590	0.00029538	0.000526307	-0.41434871	M1	Female	trans
cg07485723_RNU4-91P	0.000295381	0.000526307	0.323257699	M1	Female	trans
cg02423471_RNU1-65P	0.000295382	0.000526307	-0.520225532	M1	Female	trans
cg02423471_RNA5SP375	0.000295382	0.000526307	-0.367189663	M1	Female	trans
cg02423471_RN7SL304P	0.000295382	0.000526307	-0.547145911	M1	Female	trans
cg02423471_RNU5F-6P	0.000295382	0.000526307	-0.183594831	M1	Female	trans
cg02423471_LINC01826	0.000295382	0.000526307	-0.547145911	M1	Female	trans
cg02423471_NPM1P28	0.000295382	0.000526307	-0.547145911	M1	Female	trans
cg02423471_TAAR2	0.000295382	0.000526307	-0.490838678	M1	Female	trans
cg02423471_DEFB106B	0.000295382	0.000526307	-0.547145911	M1	Female	trans
cg02423471_GPN3P1	0.000295382	0.000526307	-0.547145911	M1	Female	trans
cg02423471_CTBP2P6	0.000295382	0.000526307	-0.547145911	M1	Female	trans
cg02423471_OR8F1P	0.000295382	0.000526307	-0.547145911	M1	Female	trans
cg02423471_GXYLT1P1	0.000295382	0.000526307	-0.547145911	M1	Female	trans
cg02423471_RPL18AP17	0.000295382	0.000526307	-0.547145911	M1	Female	trans
cg02423471_SPACA7	0.000295382	0.000526307	-0.547145911	M1	Female	trans
cg02423471_RNASE11	0.000295382	0.000526307	-0.547145911	M1	Female	trans
cg02423471_RPL9P6	0.000295382	0.000526307	-0.547145911	M1	Female	trans
cg02423471_YRDCP3	0.000295382	0.000526307	-0.547145911	M1	Female	trans
cg02423471_ENSG00000220240	0.000295382	0.000526307	-0.547145911	M1	Female	trans
cg02423471_RN7SKP267	0.000295382	0.000526307	-0.547145911	M1	Female	trans
cg02423471_ENSG00000227489	0.000295382	0.000526307	-0.547145911	M1	Female	trans
cg02423471_ENSG00000228528	0.000295382	0.000526307	-0.245419339	M1	Female	trans
cg02423471_ENSG00000230779	0.000295382	0.000526307	-0.547145911	M1	Female	trans
cg02423471_ENSG00000231698	0.000295382	0.000526307	-0.547145911	M1	Female	trans
cg02423471_ENSG00000232167	0.000295382	0.000526307	-0.547145911	M1	Female	trans
cg02423471_ENSG00000234595	0.000295382	0.000526307	-0.547145911	M1	Female	trans
cg02423471_ENSG00000237699	0.000295382	0.000526307	-0.245419339	M1	Female	trans
cg02423471_ENSG00000237747	0.000295382	0.000526307	-0.547145911	M1	Female	trans
cg02423471_ENSG00000242295	0.000295382	0.000526307	-0.547145911	M1	Female	trans
cg02423471_RPS7P2	0.000295382	0.000526307	-0.318261126	M1	Female	trans
cg02423471_MIR1285-2	0.000295382	0.000526307	-0.388331522	M1	Female	trans
cg02423471_AIFM1P1	0.000295382	0.000526307	-0.388331522	M1	Female	trans
cg02423471_OR4X2	0.000295382	0.000526307	-0.318261126	M1	Female	trans
cg02423471_LINC02418	0.000295382	0.000526307	-0.388331522	M1	Female	trans
cg02423471_ENSG00000225280	0.000295382	0.000526307	-0.388331522	M1	Female	trans
cg02423471_ENSG00000235845	0.000295382	0.000526307	-0.304544909	M1	Female	trans
cg02423471_SALL4P2	0.000295382	0.000526307	-0.388331522	M1	Female	trans
cg02423471_ENSG00000242222	0.000295382	0.000526307	-0.388331522	M1	Female	trans
cg02423471_ENSG00000243296	0.000295382	0.000526307	-0.388331522	M1	Female	trans
cg09350395_ENSG00000234318	0.000295383	0.000526307	-0.363347294	M1	Female	trans
cg17806866_SLC2A7	0.000295388	0.000526315	-0.497946297	M1	Female	trans
cg13611088_ASB6	0.000295389	0.000526315	-0.73808005	M1	Female	trans
cg10185650_PCDHA4	0.000295389	0.000526315	-0.495660215	M1	Female	trans
cg11756968_SNRPGP9	0.00029539	0.000526316	-0.672891087	M1	Female	trans
cg10185650_HIGD1AP12	0.000295391	0.000526316	-0.413133396	M1	Female	trans
cg26329715_CLCN2	0.000295391	0.000526316	-0.420797721	M1	Female	trans
cg01538049_RNU6-1127P	0.000295393	0.000526318	-0.448412782	M1	Female	trans
cg11390628_EXTL3	0.000295393	0.000526318	-0.704221101	M1	Female	trans
cg19216660_NLRP4	0.000295395	0.00052632	-0.057870194	M1	Female	trans
cg04553112_TRIM16L	0.000295396	0.000526321	0.45229053	M1	Female	trans
cg12225344_ENSG00000234589	0.0002954	0.000526327	-0.406047668	M1	Female	trans
cg20214135_RN7SL111P	0.0002954	0.000526327	-0.556092872	M1	Female	trans
cg14335687_ENSG00000215840	0.000295401	0.000526327	-0.610777704	M1	Female	trans
cg01972009_ENSG00000241307	0.000295401	0.000526327	-0.503166971	M1	Female	trans
cg00117490_ENSG00000226007	0.000295404	0.00052633	-0.437557818	M1	Female	trans
cg04858096_RNU6-746P	0.000295404	0.00052633	-0.486655876	M1	Female	trans
cg11681913_MIR99B	0.000295405	0.000526331	-0.518250584	M1	Female	trans
cg03536595_ENSG00000229913	0.000295407	0.000526334	-0.446658752	M1	Female	trans
cg21156812_HNRNPA1P47	0.000295407	0.000526334	-0.620535748	M1	Female	trans
cg12361387_RHEBP3	0.000295408	0.000526334	-0.46240105	M1	Female	trans
cg24668990_ODF3L1	0.000295408	0.000526334	0.550583499	M1	Female	trans
cg25479848_GCGR	0.000295409	0.000526334	-0.383413334	M1	Female	trans
cg19412031_MCOLN1	0.000295409	0.000526334	-0.455819641	M1	Female	trans
cg27560391_BECN2	0.000295411	0.000526337	0.773995013	M1	Female	trans
cg27056165_MPG	0.000295413	0.000526337	0.710324938	M1	Female	trans
cg04486778_RNU6-657P	0.000295413	0.000526337	0.573221182	M1	Female	trans
cg02810426_RNU6-1199P	0.000295416	0.000526342	-0.330251321	M1	Female	trans
cg07914267_CDK8P2	0.000295418	0.000526344	-0.481862359	M1	Female	trans
cg19763463_CBWD4P	0.000295421	0.000526348	-0.383343222	M1	Female	trans
cg24479590_CHPF	0.000295422	0.00052635	-0.512556069	M1	Female	trans
cg16328106_DCX	0.000295423	0.000526351	0.475286817	M1	Female	trans
cg25838060_LINC00471	0.000295427	0.000526356	0.460803687	M1	Female	trans
cg07060203_EIF1P2	0.000295428	0.000526357	0.741443335	M1	Female	trans
cg19082069_IGLV1-44	0.000295429	0.000526358	0.234490157	M1	Female	trans
cg15157699_THAP12P5	0.00029543	0.000526359	-0.493942373	M1	Female	trans
cg01138305_SNORD111B	0.000295431	0.000526361	0.608512463	M1	Female	trans
cg11475325_ACTBP1	0.000295432	0.000526362	-0.352932351	M1	Female	trans
cg20252529_S100A15A	0.000295436	0.000526367	-0.371779521	M1	Female	trans
cg09981313_ENSG00000224721	0.000295436	0.000526367	-0.43100222	M1	Female	trans
cg15866089_TENM1	0.000295439	0.000526372	-0.431688223	M1	Female	trans
cg12707723_ZBED1	0.00029544	0.000526373	-0.436626821	M1	Female	trans
cg20057147_HMMR	0.000295443	0.000526375	-0.446782083	M1	Female	trans
cg03006376_TECRL	0.000295443	0.000526375	0.732389109	M1	Female	trans
cg21472546_RNU6-520P	0.000295445	0.000526377	0.658622576	M1	Female	trans
cg24304928_GPD2	0.000295445	0.000526377	-0.377960097	M1	Female	trans
cg15593298_RNU6-657P	0.000295446	0.000526377	0.506285129	M1	Female	trans
cg14043843_ENTPD2	0.000295449	0.000526382	-0.443971332	M1	Female	trans
cg21431072_GOLGA8Q	0.000295449	0.000526382	-0.406616673	M1	Female	trans
cg02307102_ANKRD20A19P	0.000295452	0.000526386	-0.294524938	M1	Female	trans
cg01093369_KRTAP3-1	0.000295453	0.000526386	-0.830833423	M1	Female	trans
cg11889058_KIAA0825	0.000295453	0.000526386	-0.421637412	M1	Female	trans
cg19718309_ENSG00000231317	0.000295455	0.000526389	0.220895331	M1	Female	trans
cg06499010_ASB9	0.000295457	0.00052639	-0.458571493	M1	Female	trans
cg06398883_NEIL3	0.000295458	0.000526392	-0.341383186	M1	Female	trans
cg10664344_DDC-AS1	0.000295458	0.000526392	0.923672862	M1	Female	trans
cg10854758_UOX	0.00029546	0.000526392	0.479965083	M1	Female	trans
cg08296131_IL18R1	0.00029546	0.000526392	-0.540050832	M1	Female	trans
cg04320956_HSPE1P25	0.00029546	0.000526392	-0.420924751	M1	Female	trans
cg18266472_ENSG00000223492	0.000295463	0.000526395	0.298059114	M1	Female	trans
cg17303822_ASCC2	0.000295465	0.000526398	0.596621052	M1	Female	trans
cg05526015_MIR587	0.000295466	0.000526399	-0.265016216	M1	Female	trans
cg01494083_ENSG00000234716	0.000295472	0.000526409	-0.260521169	M1	Female	trans
cg27460734_MIR215	0.000295475	0.000526413	-0.738721554	M1	Female	trans
cg20241816_KRT8P15	0.000295477	0.000526415	-0.520743233	M1	Female	trans
cg02363010_RN7SL553P	0.000295477	0.000526415	-0.493381471	M1	Female	trans
cg00569101_GLRA3	0.000295477	0.000526415	-0.281047363	M1	Female	trans
cg10298896_SPINT5P	0.000295479	0.000526417	-0.497133587	M1	Female	trans
cg27290624_CDY1B	0.000295479	0.000526417	0.388633734	M1	Female	trans
cg23974730_LINC01102	0.00029548	0.000526418	0.483705991	M1	Female	trans
cg24711512_ENSG00000229227	0.000295481	0.000526419	-0.412620979	M1	Female	trans
cg02443896_ENSG00000218793	0.000295482	0.000526419	-0.491520161	M1	Female	trans
cg04398282_SNORA36C	0.000295483	0.000526419	-0.44530491	M1	Female	trans
cg12110603_MYL12BP3	0.000295484	0.000526421	-0.425090569	M1	Female	trans
cg04195855_MST1R	0.000295485	0.000526421	-0.500354386	M1	Female	trans
cg22333846_RNU6-451P	0.000295485	0.000526421	0.240773776	M1	Female	trans
cg20910935_ENSG00000217331	0.000295488	0.000526425	-0.675460025	M1	Female	trans
cg03659680_ENSG00000228286	0.000295489	0.000526425	-0.502881791	M1	Female	trans
cg03891843_LRRC3B	0.000295489	0.000526425	-0.468288454	M1	Female	trans
cg09162333_SORBS3	0.000295489	0.000526425	-0.529047926	M1	Female	trans
cg04719528_LINC01519	0.000295492	0.000526429	-0.361079272	M1	Female	trans
cg03220912_ZFP62	0.000295495	0.000526433	-0.40683085	M1	Female	trans
cg03728197_GADD45G	0.000295498	0.000526436	-0.845295889	M1	Female	trans
cg08296131_ZCCHC10	0.000295498	0.000526437	-0.564667297	M1	Female	trans
cg10429573_MTND4LP9	0.0002955	0.000526439	-0.505974832	M1	Female	trans
cg04198854_RNU6-234P	0.000295502	0.000526441	-0.383866836	M1	Female	trans
cg15073496_TPSG1	0.000295502	0.000526441	-0.279204144	M1	Female	trans
cg10324032_ENSG00000237838	0.000295504	0.000526443	-0.652235934	M1	Female	trans
cg09926728_RNU2-32P	0.000295504	0.000526443	-0.640992162	M1	Female	trans
cg19661478_OR51A9P	0.000295506	0.000526445	0.512039684	M1	Female	trans
cg02001279_SLC35E4	0.000295507	0.000526447	-0.463638809	M1	Female	trans
cg12077294_CYP2A13	0.000295512	0.000526454	0.70037439	M1	Female	trans
cg02217269_CCDC75P1	0.000295513	0.000526455	0.461763674	M1	Female	trans
cg16368004_ENSG00000219702	0.000295516	0.000526458	1.680854095	M1	Female	trans
cg22274117_PNPLA1	0.000295516	0.000526458	0.44115111	M1	Female	trans
cg24264239_RPL35P5	0.000295516	0.000526458	-0.725798957	M1	Female	trans
cg24304928_AGO3	0.000295517	0.000526458	-0.356986326	M1	Female	trans
cg04738355_GAPDHP25	0.000295518	0.000526458	-0.357396216	M1	Female	trans
cg14378465_SNORA70F	0.000295518	0.000526458	-0.298679985	M1	Female	trans
cg06646715_KDM5C-IT1	0.000295518	0.000526458	-0.426862887	M1	Female	trans
cg09162333_LRP5	0.000295519	0.000526458	-0.532302759	M1	Female	trans
cg15114510_ZNF547	0.000295519	0.000526458	-0.4759006	M1	Female	trans
cg20799095_PROSER3	0.000295519	0.000526458	-0.465047997	M1	Female	trans
cg26512142_GEM	0.00029552	0.000526459	0.473214959	M1	Female	trans
cg21325723_ENSG00000236425	0.000295522	0.00052646	-0.467780927	M1	Female	trans
cg09055988_SLC24A5	0.000295523	0.000526462	-0.386831315	M1	Female	trans
cg21903049_C1QTNF9	0.000295526	0.000526466	-0.441852006	M1	Female	trans
cg20653106_ENSG00000206961	0.000295526	0.000526466	-0.595580754	M1	Female	trans
cg11382963_JAG2	0.000295529	0.000526469	-0.515067729	M1	Female	trans
cg05485769_MMP3	0.000295529	0.000526469	-0.557166902	M1	Female	trans
cg07570618_RN7SL865P	0.00029553	0.00052647	-0.186836077	M1	Female	trans
cg11893511_TUBB2A	0.00029553	0.00052647	-0.54829141	M1	Female	trans
cg06234051_SNORA10	0.000295532	0.000526472	0.397284626	M1	Female	trans
cg08082694_MBOAT2	0.000295533	0.000526472	-0.375399966	M1	Female	trans
cg24498885_FAM170B	0.000295533	0.000526472	-0.475532178	M1	Female	trans
cg08717983_H3P43	0.000295536	0.000526477	-0.39864881	M1	Female	trans
cg26594488_ENSG00000237633	0.000295537	0.000526477	-0.467679432	M1	Female	trans
cg27146574_RNY1P8	0.000295542	0.000526486	-0.455241413	M1	Female	trans
cg10411339_NLGN1	0.000295544	0.000526487	0.644574801	M1	Female	trans
cg21888978_LINC01357	0.000295544	0.000526487	-0.344504113	M1	Female	trans
cg01783894_TRIM69	0.000295545	0.000526488	-0.892598605	M1	Female	trans
cg00190393_ENSG00000233708	0.000295547	0.000526491	-0.363537895	M1	Female	trans
cg10723869_DNAJC2	0.000295549	0.000526493	-0.735913338	M1	Female	trans
cg14418297_TAS1R1	0.000295554	0.000526501	-0.489176803	M1	Female	trans
cg14030300_ZNF679	0.000295555	0.000526502	1.285702381	M1	Female	trans
cg11662061_PSAPL1	0.000295557	0.000526505	-0.497346777	M1	Female	trans
cg07307919_SRRM1P2	0.000295558	0.000526506	0.609770302	M1	Female	trans
cg26708548_ALOX15	0.000295559	0.000526506	0.311503097	M1	Female	trans
cg05099240_TRBV7-5	0.000295559	0.000526506	-0.61682722	M1	Female	trans
cg23987381_ENSG00000241838	0.000295563	0.000526513	-0.589061523	M1	Female	trans
cg20985028_LINC01998	0.000295565	0.000526516	-0.517792328	M1	Female	trans
cg08701227_CAPZA3	0.000295569	0.00052652	-0.418222255	M1	Female	trans
cg24304928_RNU1-78P	0.000295569	0.00052652	-0.354592766	M1	Female	trans
cg04500185_HAND1	0.00029557	0.000526521	-0.436692601	M1	Female	trans
cg23806703_ATP6V0D2	0.000295575	0.000526528	-0.532091096	M1	Female	trans
cg03560018_COX6B1	0.000295575	0.000526528	0.493608912	M1	Female	trans
cg04741516_CYCSP19	0.000295575	0.000526528	-0.448648489	M1	Female	trans
cg01735080_ENSG00000232234	0.000295576	0.000526528	-0.598475422	M1	Female	trans
cg12840361_PCDHAC2	0.000295576	0.000526528	-0.496062261	M1	Female	trans
cg03559183_RNU4-55P	0.000295578	0.000526528	-0.391302232	M1	Female	trans
cg03899772_GAPDHP26	0.000295578	0.000526528	-0.356763241	M1	Female	trans
cg22709100_RNU4-90P	0.000295578	0.000526528	-0.431319204	M1	Female	trans
cg16601957_LAMP5	0.000295578	0.000526528	-0.480421477	M1	Female	trans
cg09283750_CENPE	0.000295579	0.000526529	-0.614777735	M1	Female	trans
cg26320152_RNU4-32P	0.000295581	0.000526532	-0.340480153	M1	Female	trans
cg20952901_CHADL	0.000295582	0.000526533	-0.489503151	M1	Female	trans
cg17669549_ENSG00000232732	0.000295583	0.000526533	-0.436791189	M1	Female	trans
cg20291548_LINC00326	0.000295584	0.000526533	0.516786139	M1	Female	trans
cg00049883_ENSG00000231187	0.000295585	0.000526534	0.602524212	M1	Female	trans
cg16021953_EIF4E1B	0.000295585	0.000526534	-0.64080044	M1	Female	trans
cg09495418_FGD1	0.000295586	0.000526534	-0.535739292	M1	Female	trans
cg00594040_SBF1P2	0.000295587	0.000526534	-0.47575667	M1	Female	trans
cg08084788_ENSG00000198923	0.000295589	0.000526534	0.437338524	M1	Female	trans
cg05519658_U8	0.00029559	0.000526534	-0.41160301	M1	Female	trans
cg16152092_ENSG00000237308	0.00029559	0.000526534	0.595988242	M1	Female	trans
cg00934521_VGF	0.00029559	0.000526534	-0.278355794	M1	Female	trans
cg25795456_GPR158-AS1	0.000295594	0.000526534	0.539596217	M1	Female	trans
cg19649827_OR52A5	0.000295595	0.000526534	-0.532356422	M1	Female	trans
cg19649827_AMMECR1LP1	0.000295595	0.000526534	-0.436298225	M1	Female	trans
cg19026811_RNU1-7P	0.000295599	0.000526534	-0.463112331	M1	Female	trans
cg19026811_LINC01774	0.000295599	0.000526534	-0.328689501	M1	Female	trans
cg19026811_OR2M5	0.000295599	0.000526534	-0.463112331	M1	Female	trans
cg19026811_RN7SKP61	0.000295599	0.000526534	-0.463112331	M1	Female	trans
cg19026811_RNU6-873P	0.000295599	0.000526534	-0.463112331	M1	Female	trans
cg19026811_RNA5SP484	0.000295599	0.000526534	-0.463112331	M1	Female	trans
cg19026811_ENSG00000226992	0.000295599	0.000526534	-0.463112331	M1	Female	trans
cg19026811_PIGFP3	0.000295599	0.000526534	-0.463112331	M1	Female	trans
cg19026811_RPL6P29	0.000295599	0.000526534	-0.463112331	M1	Female	trans
cg19026811_ENSG00000237377	0.000295599	0.000526534	-0.328689501	M1	Female	trans
cg19026811_ENSG00000241815	0.000295599	0.000526534	-0.463112331	M1	Female	trans
cg19026811_RNU2-61P	0.000295599	0.000526534	-0.176731255	M1	Female	trans
cg19026811_ENSG00000173366	0.000295599	0.000526534	-0.176731255	M1	Female	trans
cg19026811_ENSG00000231198	0.000295599	0.000526534	-0.29575986	M1	Female	trans
cg19412031_SNORA2A	0.0002956	0.000526535	0.447048536	M1	Female	trans
cg01660000_ENSG00000227360	0.000295604	0.000526541	-0.380536597	M1	Female	trans
cg18882439_RNU6-526P	0.000295604	0.000526541	-0.493347695	M1	Female	trans
cg09929408_ENSG00000236550	0.000295605	0.000526541	-0.310304038	M1	Female	trans
cg00666820_BICRA	0.000295606	0.000526541	-0.510669441	M1	Female	trans
cg07499288_HDGFP1	0.000295608	0.000526541	0.365362613	M1	Female	trans
cg26329715_HSD17B1P1	0.000295609	0.000526541	-0.414678801	M1	Female	trans
cg09575750_RPL36AP54	0.000295611	0.000526541	-0.512314303	M1	Female	trans
cg23535194_PTMAP3	0.000295612	0.000526541	-0.4144163	M1	Female	trans
cg06175279_SNORD115-37	0.000295614	0.000526541	-0.366500193	M1	Female	trans
cg06175279_ENSG00000228367	0.000295614	0.000526541	-0.472396466	M1	Female	trans
cg06175279_NIPA2P2	0.000295614	0.000526541	-0.546838445	M1	Female	trans
cg06175279_MIR1237	0.000295614	0.000526541	-0.59709409	M1	Female	trans
cg06175279_ENSG00000224504	0.000295614	0.000526541	-0.472396466	M1	Female	trans
cg06175279_GAPDHP29	0.000295614	0.000526541	-0.298547045	M1	Female	trans
cg06175279_LINC02790	0.000295614	0.000526541	-0.665590559	M1	Female	trans
cg06175279_LCE2A	0.000295614	0.000526541	-0.665590559	M1	Female	trans
cg06175279_LINC00606	0.000295614	0.000526541	-0.665590559	M1	Female	trans
cg06175279_RNY4P28	0.000295614	0.000526541	-0.665590559	M1	Female	trans
cg06175279_RNA5SP31	0.000295614	0.000526541	-0.665590559	M1	Female	trans
cg06175279_SFPQP1	0.000295614	0.000526541	-0.665590559	M1	Female	trans
cg06175279_ENSG00000226739	0.000295614	0.000526541	-0.665590559	M1	Female	trans
cg06175279_DNM1P24	0.000295614	0.000526541	-0.665590559	M1	Female	trans
cg05492735_KCNAB2	0.000295616	0.000526544	-0.954853173	M1	Female	trans
cg20689037_OR10V1	0.000295618	0.000526544	0.492976269	M1	Female	trans
cg00801360_MRPS21P3	0.000295618	0.000526544	-0.452524059	M1	Female	trans
cg04071398_PSMC3	0.000295618	0.000526544	-0.570081987	M1	Female	trans
cg12846784_RN7SL589P	0.000295619	0.000526544	-0.377937449	M1	Female	trans
cg20241816_H3P44	0.000295619	0.000526544	-0.491207774	M1	Female	trans
cg00879723_MCF2L-AS1	0.000295619	0.000526544	-0.626435804	M1	Female	trans
cg09410841_PBLD	0.000295619	0.000526544	-0.536023836	M1	Female	trans
cg18626958_GNG10	0.000295622	0.000526548	-0.550185531	M1	Female	trans
cg09880331_LINC00943	0.000295623	0.000526548	-0.41452424	M1	Female	trans
cg11482606_ENSG00000226141	0.000295625	0.000526548	-0.482026477	M1	Female	trans
cg22078459_DIRC1	0.000295625	0.000526548	-0.508917354	M1	Female	trans
cg01128460_RNU7-173P	0.000295626	0.000526548	-0.431913119	M1	Female	trans
cg17585507_SNORD116-14	0.000295626	0.000526548	-0.482060504	M1	Female	trans
cg09029959_HNRNPLP1	0.000295629	0.000526548	-0.325265672	M1	Female	trans
cg26294955_PRAMEF2	0.000295629	0.000526548	0.627629883	M1	Female	trans
cg26294955_RNA5-8SP5	0.000295629	0.000526548	0.627629883	M1	Female	trans
cg26294955_BRI3P2	0.000295629	0.000526548	0.627629883	M1	Female	trans
cg26294955_RN7SL601P	0.000295629	0.000526548	0.627629883	M1	Female	trans
cg26294955_U3	0.000295629	0.000526548	0.627629883	M1	Female	trans
cg26294955_ENSG00000234391	0.000295629	0.000526548	0.627629883	M1	Female	trans
cg26294955_LINC00841	0.000295629	0.000526548	0.351773042	M1	Female	trans
cg26294955_LINC02032	0.000295629	0.000526548	0.271207284	M1	Female	trans
cg26294955_ENSG00000218561	0.000295629	0.000526548	0.563039979	M1	Female	trans
cg21289044_ENSG00000225532	0.000295631	0.00052655	-0.398973443	M1	Female	trans
cg14683563_FDCSP	0.000295631	0.00052655	-0.512377906	M1	Female	trans
cg06736785_SLC4A7	0.000295632	0.00052655	0.473974273	M1	Female	trans
cg14724699_RN7SL107P	0.000295633	0.000526551	-0.530997059	M1	Female	trans
cg12964848_ENSG00000225903	0.000295634	0.000526551	-0.528685344	M1	Female	trans
cg17323604_ENSG00000239350	0.000295637	0.000526556	-0.49286461	M1	Female	trans
cg11993171_BCAS2P3	0.000295637	0.000526556	-0.253369108	M1	Female	trans
cg15032304_RNU6-14P	0.000295638	0.000526557	-0.357048685	M1	Female	trans
cg11324445_ENSG00000231748	0.00029564	0.000526559	-0.739779764	M1	Female	trans
cg05344583_RPS28P5	0.000295641	0.00052656	-0.684595768	M1	Female	trans
cg19681352_IGHV3-64	0.000295642	0.000526561	-0.516426058	M1	Female	trans
cg17025908_TRBV6-5	0.000295642	0.000526561	-0.504414469	M1	Female	trans
cg12910951_LORICRIN	0.000295643	0.000526562	0.587102017	M1	Female	trans
cg23151860_KRT8P43	0.000295644	0.000526562	-0.488356833	M1	Female	trans
cg05338976_POLR2CP1	0.000295645	0.000526563	0.545960626	M1	Female	trans
cg23426633_SNORD124	0.000295646	0.000526564	-0.487133881	M1	Female	trans
cg16337165_SNRPGP8	0.000295647	0.000526565	0.668784239	M1	Female	trans
cg16426510_LVRN	0.000295649	0.000526567	-0.526620458	M1	Female	trans
cg10568558_ENSG00000230197	0.00029565	0.000526568	-0.289985009	M1	Female	trans
cg25699417_ENSG00000225703	0.000295652	0.000526571	-0.334338001	M1	Female	trans
cg15452182_DLEC1P1	0.000295654	0.000526574	-0.333993522	M1	Female	trans
cg11500903_ZBBX	0.000295658	0.000526581	-0.530087274	M1	Female	trans
cg25353287_KRT8P38	0.00029566	0.000526583	-0.332971789	M1	Female	trans
cg04544994_ENSG00000214890	0.000295663	0.000526588	-0.577395425	M1	Female	trans
cg19115205_KLHL8	0.000295667	0.000526592	-0.593211406	M1	Female	trans
cg27015302_PLA1A	0.000295667	0.000526592	-0.401670261	M1	Female	trans
cg06322601_KIF22	0.000295669	0.000526595	-0.389123262	M1	Female	trans
cg06224893_TRAV38-1	0.000295673	0.000526601	-0.601239258	M1	Female	trans
cg05292018_RN7SL215P	0.000295674	0.000526601	-0.382106955	M1	Female	trans
cg25243650_RSPO2	0.000295675	0.000526601	-0.355492934	M1	Female	trans
cg15952045_DCD	0.000295675	0.000526601	-0.678337835	M1	Female	trans
cg03015956_CPLX4	0.000295676	0.000526601	-0.406111414	M1	Female	trans
cg14044167_PPIAP28	0.000295677	0.000526601	-0.407644815	M1	Female	trans
cg08268925_GLRX5P2	0.000295678	0.000526601	-0.410067589	M1	Female	trans
cg04492287_IL17RC	0.000295681	0.000526601	-0.488273483	M1	Female	trans
cg02768760_PGM5P4-AS1	0.000295681	0.000526601	-0.415443713	M1	Female	trans
cg10284638_KRT18P57	0.000295681	0.000526601	-0.435813369	M1	Female	trans
cg06503715_FGGY-DT	0.000295682	0.000526601	-0.447328796	M1	Female	trans
cg20540806_CPA4	0.000295684	0.000526601	0.350760465	M1	Female	trans
cg23024913_ENSG00000226400	0.000295684	0.000526601	-0.343829614	M1	Female	trans
cg07805383_SSX7	0.000295686	0.000526601	-0.46598266	M1	Female	trans
cg07805383_MTND2P4	0.000295686	0.000526601	-0.337606291	M1	Female	trans
cg07805383_ENSG00000232409	0.000295686	0.000526601	-0.337606291	M1	Female	trans
cg07805383_ENSG00000230153	0.000295686	0.000526601	-0.520673787	M1	Female	trans
cg07805383_HNRNPA3P14	0.000295686	0.000526601	-0.580403595	M1	Female	trans
cg07805383_RNA5SP183	0.000295686	0.000526601	-0.580403595	M1	Female	trans
cg07805383_OR2U1P	0.000295686	0.000526601	-0.580403595	M1	Female	trans
cg07805383_DEFA5	0.000295686	0.000526601	-0.580403595	M1	Female	trans
cg07805383_SNORD3H	0.000295686	0.000526601	-0.580403595	M1	Female	trans
cg07805383_POM121L13P	0.000295686	0.000526601	-0.580403595	M1	Female	trans
cg07805383_RNU6-845P	0.000295686	0.000526601	-0.580403595	M1	Female	trans
cg07805383_BMP6P1	0.000295686	0.000526601	-0.580403595	M1	Female	trans
cg07805383_ENSG00000223344	0.000295686	0.000526601	-0.580403595	M1	Female	trans
cg07805383_KPNB1P1	0.000295686	0.000526601	-0.580403595	M1	Female	trans
cg21110711_RNA5SP485	0.000295687	0.000526602	-0.34434324	M1	Female	trans
cg23024913_ZGRF1	0.000295687	0.000526602	-0.350700786	M1	Female	trans
cg03985285_KRTAP13-1	0.000295688	0.000526602	-0.463122742	M1	Female	trans
cg23013736_ARL5B	0.000295689	0.000526602	-0.369155033	M1	Female	trans
cg11602485_LINC02138	0.000295689	0.000526602	-0.419923525	M1	Female	trans
cg27015302_TTLL6	0.000295689	0.000526602	-0.398305041	M1	Female	trans
cg12664780_RN7SKP192	0.000295691	0.000526603	-0.36760327	M1	Female	trans
cg12740725_PLAC8L1	0.000295691	0.000526603	-0.381523136	M1	Female	trans
cg09097839_RN7SL60P	0.000295693	0.000526607	-0.347940075	M1	Female	trans
cg10959048_GTF3AP6	0.000295694	0.000526607	-0.406149221	M1	Female	trans
cg18619616_ENSG00000240265	0.000295695	0.000526607	-0.310308439	M1	Female	trans
cg15114510_KLRG1	0.000295696	0.000526608	-0.368716183	M1	Female	trans
cg19074709_GCSAML	0.000295696	0.000526609	-0.314048817	M1	Female	trans
cg15466595_RNU6ATAC7P	0.000295697	0.000526609	-0.352831712	M1	Female	trans
cg02931193_C17orf80	0.000295698	0.00052661	-0.538864836	M1	Female	trans
cg16230523_TMEM138	0.0002957	0.000526612	0.396766501	M1	Female	trans
cg00879723_CREB3	0.000295701	0.000526612	-0.618848908	M1	Female	trans
cg10946263_DNAJA1P3	0.000295701	0.000526612	-0.349116639	M1	Female	trans
cg20821980_RN7SL107P	0.000295702	0.000526612	-0.568146091	M1	Female	trans
cg04900782_TMPPE	0.000295702	0.000526612	-1.43946546	M1	Female	trans
cg10664162_TAP2	0.000295703	0.000526612	-0.679648426	M1	Female	trans
cg05986572_CCDC42	0.000295703	0.000526612	-0.515371013	M1	Female	trans
cg09283750_SLC23A1	0.000295704	0.000526612	0.660620229	M1	Female	trans
cg14588669_ENSG00000226276	0.000295704	0.000526612	-0.485176722	M1	Female	trans
cg08690235_LINC00870	0.000295705	0.000526612	-0.510747299	M1	Female	trans
cg09777042_CRYAA	0.000295705	0.000526612	-0.507030825	M1	Female	trans
cg14378564_GAGE1	0.000295706	0.000526614	0.544125415	M1	Female	trans
cg07724466_UGT1A12P	0.000295707	0.000526614	0.824237346	M1	Female	trans
cg08206358_FAM189A1	0.000295709	0.000526617	-0.526115256	M1	Female	trans
cg15429715_POM121L3P	0.00029571	0.000526617	-0.237838487	M1	Female	trans
cg22609539_ENSG00000213556	0.00029571	0.000526617	-0.685056903	M1	Female	trans
cg21289044_ENSG00000232590	0.00029571	0.000526617	-0.33171866	M1	Female	trans
cg19569208_RN7SL342P	0.000295712	0.000526618	0.227228117	M1	Female	trans
cg16092347_LYVE1	0.000295712	0.000526618	-0.52081755	M1	Female	trans
cg11995490_ENPP5	0.000295713	0.000526619	-0.517260077	M1	Female	trans
cg13455842_DAB1-AS1	0.000295717	0.000526626	-1.635437992	M1	Female	trans
cg03335313_ENSG00000226423	0.000295718	0.000526626	-0.316137182	M1	Female	trans
cg09828310_SERPINE1	0.000295718	0.000526626	-0.472721989	M1	Female	trans
cg02336104_ENSG00000179028	0.000295719	0.000526627	-0.499867047	M1	Female	trans
cg08992305_LINC00686	0.000295722	0.000526631	0.450393266	M1	Female	trans
cg00107982_SGK2	0.000295724	0.000526633	0.378127714	M1	Female	trans
cg26386409_KRTAP25-1	0.000295724	0.000526633	0.471276486	M1	Female	trans
cg00272992_RPL12P32	0.000295726	0.000526636	-1.495478887	M1	Female	trans
cg08402735_BAIAP2-DT	0.000295731	0.000526643	-0.474745056	M1	Female	trans
cg09377308_HINFP	0.000295732	0.000526644	-0.538943484	M1	Female	trans
cg12386544_MIR27B	0.000295737	0.000526651	-0.715801048	M1	Female	trans
cg08764590_LINC00643	0.000295737	0.000526651	-0.414880551	M1	Female	trans
cg16878332_ENSG00000236046	0.000295739	0.000526653	0.615088378	M1	Female	trans
cg01760119_HCN1	0.000295739	0.000526653	0.620239695	M1	Female	trans
cg07140767_CCDC182	0.00029574	0.000526653	0.619105114	M1	Female	trans
cg09519349_LHX6	0.000295742	0.000526657	-0.369425795	M1	Female	trans
cg06024364_THOC1	0.000295744	0.000526658	-0.373385613	M1	Female	trans
cg03220912_CCDC122	0.000295745	0.00052666	-0.423774795	M1	Female	trans
cg04674436_NRCAM	0.000295747	0.000526663	-0.486944627	M1	Female	trans
cg03220912_FAM217B	0.000295753	0.000526671	-0.429391004	M1	Female	trans
cg10973241_SNORD110	0.000295754	0.000526671	-0.503907956	M1	Female	trans
cg02080116_ENSG00000182021	0.000295754	0.000526671	-0.502025793	M1	Female	trans
cg19181811_ACTBP7	0.000295754	0.000526671	-0.467444813	M1	Female	trans
cg16770243_RNA5SP240	0.000295754	0.000526671	-0.479901539	M1	Female	trans
cg16661266_RNU1-43P	0.000295755	0.000526671	-0.690913813	M1	Female	trans
cg14864044_ABLIM1	0.000295756	0.000526672	-0.482745959	M1	Female	trans
cg19349362_PRSS45P	0.000295757	0.000526672	-0.790026483	M1	Female	trans
cg04099454_RAD51AP2	0.000295757	0.000526672	-0.377041129	M1	Female	trans
cg18857892_SHISA8	0.000295758	0.000526673	0.396205927	M1	Female	trans
cg19763463_RNF125	0.000295759	0.000526674	-0.478879782	M1	Female	trans
cg18291238_VAV1	0.000295763	0.00052668	-0.353426975	M1	Female	trans
cg12964848_AARD	0.000295763	0.00052668	-0.419049595	M1	Female	trans
cg21778987_CBX1P2	0.000295764	0.00052668	0.461096567	M1	Female	trans
cg27574929_ENSG00000201701	0.000295764	0.00052668	-0.411158076	M1	Female	trans
cg25795606_PROK1	0.000295765	0.00052668	-0.408466283	M1	Female	trans
cg13848087_GSC	0.000295765	0.00052668	-0.285137269	M1	Female	trans
cg10277195_GTSF1	0.000295766	0.00052668	0.18779935	M1	Female	trans
cg16599577_ENSG00000225649	0.000295767	0.000526682	-0.652872077	M1	Female	trans
cg11110036_RN7SL146P	0.000295769	0.000526685	-0.475309932	M1	Female	trans
cg18373318_HEXIM1	0.000295771	0.000526686	-0.498532404	M1	Female	trans
cg10389371_CHIAP3	0.000295771	0.000526686	-0.482111684	M1	Female	trans
cg15790457_TCP10L	0.000295772	0.000526686	-0.474461763	M1	Female	trans
cg22539294_TERF1P2	0.000295772	0.000526687	-0.419263407	M1	Female	trans
cg10852431_IGHV2-5	0.000295773	0.000526687	0.471295211	M1	Female	trans
cg26718078_MIR640	0.000295775	0.00052669	-0.642026067	M1	Female	trans
cg15933501_HTR3A	0.000295776	0.00052669	-0.347947879	M1	Female	trans
cg17669549_TNKS2	0.000295776	0.00052669	-0.403441686	M1	Female	trans
cg17454173_ENSG00000228280	0.000295778	0.000526692	-0.377893416	M1	Female	trans
cg22806076_APPL2	0.000295778	0.000526692	-0.656040436	M1	Female	trans
cg07825114_RHOXF2B	0.000295779	0.000526693	0.295196695	M1	Female	trans
cg19984931_ENSG00000236468	0.000295781	0.000526694	-0.554529472	M1	Female	trans
cg02746658_SLC9A4	0.000295781	0.000526694	-0.524915488	M1	Female	trans
cg14580666_KRT8P25	0.000295784	0.000526698	-0.542810494	M1	Female	trans
cg14980177_GATA3-AS1	0.000295785	0.0005267	0.529887011	M1	Female	trans
cg21319458_NXPE1	0.000295785	0.0005267	-0.517702093	M1	Female	trans
cg01975548_PSMA2P3	0.000295787	0.000526702	0.415185016	M1	Female	trans
cg27111374_DRD5P2	0.000295788	0.000526702	-0.586445528	M1	Female	trans
cg04087712_NEUROG1	0.000295789	0.000526702	-0.465062124	M1	Female	trans
cg03061930_MEP1A	0.000295792	0.000526706	-0.354340093	M1	Female	trans
cg22962714_ENSG00000227842	0.000295792	0.000526706	-0.459933279	M1	Female	trans
cg03697766_OR4A21P	0.000295794	0.000526709	-0.472574016	M1	Female	trans
cg11390628_C2CD4A	0.000295797	0.000526712	-0.734358108	M1	Female	trans
cg23209353_RNU6-433P	0.000295798	0.000526713	-0.483311621	M1	Female	trans
cg11406388_TLR6	0.000295799	0.000526713	-0.448589492	M1	Female	trans
cg04687371_ENSG00000236921	0.000295799	0.000526713	-0.344116635	M1	Female	trans
cg13655986_RN7SKP161	0.0002958	0.000526713	-0.396480761	M1	Female	trans
cg24304928_TMEM255A	0.0002958	0.000526713	-0.393049645	M1	Female	trans
cg25385150_OR2G6	0.000295803	0.000526718	-0.572522963	M1	Female	trans
cg04492287_NCAPH2	0.000295805	0.00052672	-0.497809619	M1	Female	trans
cg20069451_OR2T6	0.000295806	0.000526721	0.549605713	M1	Female	trans
cg02080116_PROKR1	0.000295807	0.000526723	-0.548472708	M1	Female	trans
cg20491223_ANAPC1P4	0.000295809	0.000526725	0.582766423	M1	Female	trans
cg15125392_ITIH2	0.000295811	0.000526728	-0.390366927	M1	Female	trans
cg24304928_RNA5SP23	0.000295812	0.000526728	-0.407190082	M1	Female	trans
cg22314681_ENSG00000200112	0.000295812	0.000526728	-0.436499853	M1	Female	trans
cg23987381_RN7SL571P	0.000295813	0.000526728	-0.502215622	M1	Female	trans
cg14706331_RNU7-62P	0.000295814	0.000526728	-0.790322127	M1	Female	trans
cg01917321_NPAP1P3	0.000295814	0.000526728	-0.454448663	M1	Female	trans
cg23073032_STYXL1	0.000295814	0.000526728	0.383222784	M1	Female	trans
cg09162333_VILL	0.000295816	0.000526731	-0.537120666	M1	Female	trans
cg24774953_RNU6-482P	0.000295817	0.000526731	-0.649855419	M1	Female	trans
cg10009194_FGF5	0.000295819	0.000526732	-0.420455783	M1	Female	trans
cg03985285_MS4A2	0.000295819	0.000526732	-0.44721018	M1	Female	trans
cg22661701_CTDSPL2P1	0.000295819	0.000526732	-0.340149152	M1	Female	trans
cg03119028_IFI35	0.00029582	0.000526732	0.481158383	M1	Female	trans
cg00470469_TNFSF4	0.000295821	0.000526732	-0.330415099	M1	Female	trans
cg09152224_RN7SL502P	0.000295821	0.000526732	-0.424536047	M1	Female	trans
cg27268520_RNU6-973P	0.000295821	0.000526732	0.750018223	M1	Female	trans
cg08406402_CICP3	0.000295822	0.000526733	-0.409286983	M1	Female	trans
cg02590715_RPSAP6	0.000295828	0.000526742	-0.359650196	M1	Female	trans
cg23391086_DEFB131D	0.00029583	0.000526744	-0.183678608	M1	Female	trans
cg19306368_ARPP19P2	0.000295833	0.000526749	0.470380696	M1	Female	trans
cg06736785_FOXJ1	0.000295833	0.000526749	-0.475342306	M1	Female	trans
cg13926358_FADS3	0.000295834	0.000526749	-0.45604461	M1	Female	trans
cg16870958_KRTAP5-4	0.000295834	0.000526749	-0.499065093	M1	Female	trans
cg14296749_TRIM64B	0.000295835	0.000526749	-0.338853437	M1	Female	trans
cg08551725_TRAJ57	0.000295835	0.000526749	0.564686203	M1	Female	trans
cg23398596_DUSP1	0.000295835	0.000526749	-0.499301822	M1	Female	trans
cg12971523_MIR1207	0.000295837	0.00052675	-0.280769258	M1	Female	trans
cg00912942_CARD11-AS1	0.000295837	0.00052675	-0.749119731	M1	Female	trans
cg11706829_TIMP1	0.000295838	0.00052675	-0.682292877	M1	Female	trans
cg23121887_ENSG00000226468	0.000295839	0.000526751	-0.353227232	M1	Female	trans
cg15251010_ENSG00000234292	0.00029584	0.000526753	-0.440195605	M1	Female	trans
cg03453232_EIF4E1B	0.000295844	0.000526758	-0.450890594	M1	Female	trans
cg20381798_ZNF835	0.000295846	0.000526762	0.391756676	M1	Female	trans
cg25205727_ENSG00000231515	0.000295855	0.000526777	-0.360206951	M1	Female	trans
cg26353006_CHERP	0.000295856	0.000526777	0.382565029	M1	Female	trans
cg26329715_MTCYBP24	0.000295856	0.000526777	0.414100782	M1	Female	trans
cg15335251_MIOX	0.000295857	0.000526778	-0.557963645	M1	Female	trans
cg22660680_MEAF6P1	0.000295859	0.000526779	-0.516211639	M1	Female	trans
cg02668903_IL4	0.000295859	0.000526779	-0.444359415	M1	Female	trans
cg18455405_CD70	0.000295859	0.000526779	-0.324587624	M1	Female	trans
cg12181907_LINC02646	0.00029586	0.000526779	-0.412340595	M1	Female	trans
cg05984132_SHISA5P2	0.00029586	0.000526779	-0.625113751	M1	Female	trans
cg27028038_PTGFRN	0.000295861	0.000526779	-0.636926451	M1	Female	trans
cg03886523_RN7SKP270	0.000295862	0.00052678	-0.693386654	M1	Female	trans
cg08033828_PAFAH1B2P1	0.000295862	0.00052678	0.6520506	M1	Female	trans
cg23352245_ENSG00000236732	0.000295863	0.00052678	-0.408736308	M1	Female	trans
cg20057147_PNLIPRP1	0.000295863	0.00052678	-0.387375214	M1	Female	trans
cg10373728_SYNJ2	0.000295866	0.000526784	0.61223586	M1	Female	trans
cg26517831_DHFRP3	0.000295867	0.000526786	-0.560345736	M1	Female	trans
cg20692464_OR4F1P	0.000295868	0.000526786	-0.459621909	M1	Female	trans
cg15041373_RNA5SP219	0.000295869	0.000526786	-0.387129523	M1	Female	trans
cg15406892_IGHV3-35	0.000295869	0.000526786	-0.600282718	M1	Female	trans
cg19996272_RPL21P41	0.000295873	0.000526792	0.324501423	M1	Female	trans
cg19795292_TSPEAR-AS2	0.000295874	0.000526792	-0.439635111	M1	Female	trans
cg15743793_PKDREJ	0.000295874	0.000526792	-0.472573271	M1	Female	trans
cg16368146_RTRAFP2	0.000295874	0.000526792	0.406468436	M1	Female	trans
cg24473292_RN7SL504P	0.000295875	0.000526792	-0.479438466	M1	Female	trans
cg12377084_ENSG00000239300	0.000295877	0.000526795	-0.665222905	M1	Female	trans
cg27456999_SNORA66	0.000295878	0.000526797	-0.531916723	M1	Female	trans
cg23544472_PIK3IP1-DT	0.00029588	0.000526799	-0.52394089	M1	Female	trans
cg11394947_FUNDC2P4	0.000295881	0.000526799	-0.426816462	M1	Female	trans
cg00842582_ENSG00000232557	0.000295887	0.000526804	-0.290438734	M1	Female	trans
cg13276502_RPL37P3	0.000295887	0.000526804	-0.48085188	M1	Female	trans
cg25699417_RNU6-198P	0.000295888	0.000526804	-0.371726102	M1	Female	trans
cg01590597_CAVIN2	0.000295888	0.000526804	-0.40161979	M1	Female	trans
cg17918676_ENSG00000229855	0.000295889	0.000526804	-0.456026451	M1	Female	trans
cg04391672_RNA5SP513	0.00029589	0.000526804	0.45179114	M1	Female	trans
cg04391672_RNA5SP222	0.00029589	0.000526804	0.636558355	M1	Female	trans
cg04391672_RPL7P36	0.00029589	0.000526804	0.427194361	M1	Female	trans
cg04391672_MIR548H1	0.00029589	0.000526804	0.327010031	M1	Female	trans
cg04391672_ENSG00000213875	0.00029589	0.000526804	0.636558355	M1	Female	trans
cg04391672_AKR1B1P8	0.00029589	0.000526804	0.636558355	M1	Female	trans
cg04391672_ENSG00000239408	0.00029589	0.000526804	0.636558355	M1	Female	trans
cg04391672_RNU6-508P	0.00029589	0.000526804	0.288991093	M1	Female	trans
cg14711243_ENSG00000229116	0.000295892	0.000526807	0.438925899	M1	Female	trans
cg08976646_SRRM1P2	0.000295896	0.000526814	-0.56106579	M1	Female	trans
cg00199007_MRPL52	0.0002959	0.000526818	-0.438532785	M1	Female	trans
cg04544994_ENSG00000236986	0.0002959	0.000526818	-0.563742864	M1	Female	trans
cg19452914_TIMM8BP1	0.000295904	0.000526818	-0.607916563	M1	Female	trans
cg09994954_YY1P2	0.000295904	0.000526818	-0.518076659	M1	Female	trans
cg09994954_SPTLC1P3	0.000295904	0.000526818	-0.518076659	M1	Female	trans
cg09994954_Metazoa_SRP	0.000295904	0.000526818	-0.208971606	M1	Female	trans
cg09994954_MIR1272	0.000295904	0.000526818	-0.35081734	M1	Female	trans
cg09994954_R3HDML	0.000295904	0.000526818	-0.212821705	M1	Female	trans
cg09994954_ENSG00000233352	0.000295904	0.000526818	-0.212821705	M1	Female	trans
cg22773831_IL13	0.000295904	0.000526818	-0.385855358	M1	Female	trans
cg01073837_ENSG00000219682	0.000295905	0.000526818	0.486138934	M1	Female	trans
cg23806703_FAM234B	0.000295906	0.000526818	-0.442675248	M1	Female	trans
cg00199007_FBXL12	0.000295906	0.000526818	-0.429623893	M1	Female	trans
cg01978072_SPRR2G	0.000295906	0.000526818	-0.46742795	M1	Female	trans
cg12020396_TRIM9	0.000295906	0.000526818	0.590779481	M1	Female	trans
cg24014805_RN7SL646P	0.000295907	0.000526818	-0.466707418	M1	Female	trans
cg17839232_RN7SKP139	0.000295907	0.000526818	-0.087901778	M1	Female	trans
cg14709234_GSTT2B	0.000295908	0.000526819	-0.549707318	M1	Female	trans
cg09627874_USP13	0.000295909	0.00052682	0.434243501	M1	Female	trans
cg09880331_CCL22	0.00029591	0.00052682	-0.337683155	M1	Female	trans
cg14509967_NCMAP	0.000295911	0.000526821	0.330594915	M1	Female	trans
cg10814415_GOLGA7B	0.000295913	0.000526824	-0.272157224	M1	Female	trans
cg20807401_SUPT20HL1	0.000295913	0.000526824	-0.433325536	M1	Female	trans
cg13404427_KPRP	0.000295917	0.000526829	-0.52483634	M1	Female	trans
cg22798247_SLC8A3	0.000295918	0.000526832	-0.363040411	M1	Female	trans
cg21926612_DRD5P2	0.000295924	0.00052684	0.788468913	M1	Female	trans
cg19653415_IFIT3	0.000295925	0.00052684	-0.42519692	M1	Female	trans
cg19810457_CCL26	0.000295925	0.00052684	-0.509268184	M1	Female	trans
cg02440268_CEACAM3	0.000295926	0.00052684	-0.440621641	M1	Female	trans
cg08315421_ANKRD36C	0.000295926	0.00052684	-0.563858441	M1	Female	trans
cg21075678_RNU6-984P	0.000295928	0.000526843	-0.425927515	M1	Female	trans
cg12931756_LINC01370	0.000295929	0.000526843	-0.649246227	M1	Female	trans
cg19423196_ENSG00000236864	0.000295929	0.000526843	-0.531184025	M1	Female	trans
cg19936266_ENSG00000103200	0.00029593	0.000526844	-0.429248939	M1	Female	trans
cg11214594_ZBTB49	0.00029593	0.000526844	-0.506712151	M1	Female	trans
cg03809622_CA5BP1	0.000295933	0.000526848	-0.599336522	M1	Female	trans
cg05800065_LINC01918	0.000295934	0.000526849	0.427759436	M1	Female	trans
cg01744396_ENSG00000230285	0.000295936	0.000526852	0.371641289	M1	Female	trans
cg00879723_COPS7A	0.000295937	0.000526853	-0.685266409	M1	Female	trans
cg22708635_USP17L26	0.00029594	0.000526857	-0.099003714	M1	Female	trans
cg22750960_ENSG00000224515	0.000295941	0.000526858	-0.39863287	M1	Female	trans
cg19111078_SLC46A1	0.000295942	0.000526858	-0.451968477	M1	Female	trans
cg22880112_RPS2P48	0.000295942	0.000526858	0.51260022	M1	Female	trans
cg25757115_CD151	0.000295943	0.000526858	-0.492282876	M1	Female	trans
cg11465192_SNRPGP8	0.000295943	0.000526858	-0.651104486	M1	Female	trans
cg24304928_ENSG00000241409	0.000295944	0.000526858	-0.347430128	M1	Female	trans
cg04510815_PPEF1-AS1	0.000295944	0.000526858	-0.816755958	M1	Female	trans
cg02584756_ATP5F1AP1	0.000295945	0.000526859	0.505011518	M1	Female	trans
cg17213650_PACRG-AS3	0.000295947	0.000526862	-0.313929617	M1	Female	trans
cg04758826_RNU6-401P	0.000295948	0.000526863	-0.303216542	M1	Female	trans
cg17604362_COX6CP14	0.000295952	0.000526868	-0.774243855	M1	Female	trans
cg25699417_ENSG00000235085	0.000295954	0.00052687	-0.376582521	M1	Female	trans
cg20137750_GPC6-AS2	0.000295956	0.000526874	-0.389766273	M1	Female	trans
cg09396308_SOX17	0.000295959	0.000526878	-1.049872392	M1	Female	trans
cg09175462_RN7SL350P	0.000295959	0.000526878	-0.434031826	M1	Female	trans
cg14825598_DUOX2	0.000295961	0.00052688	-0.31174705	M1	Female	trans
cg06757548_RN7SL795P	0.000295964	0.000526884	0.788427057	M1	Female	trans
cg25757115_LTBP3	0.000295966	0.000526886	-0.488184387	M1	Female	trans
cg03292225_MIR577	0.000295966	0.000526886	-0.328708331	M1	Female	trans
cg25347494_KCNH1-IT1	0.000295968	0.000526889	0.583548867	M1	Female	trans
cg06645242_USP29	0.000295971	0.000526893	-0.625089269	M1	Female	trans
cg12849065_NXNL1	0.000295973	0.000526895	-0.513908391	M1	Female	trans
cg15066991_ATP12A	0.000295973	0.000526895	-0.308750038	M1	Female	trans
cg13302528_ADAMTSL4-AS2	0.000295976	0.0005269	-0.516984305	M1	Female	trans
cg03767663_RNU6-682P	0.000295978	0.000526902	-0.60812462	M1	Female	trans
cg14181874_DEFB131D	0.000295981	0.000526906	-0.145684288	M1	Female	trans
cg11086960_MIR152	0.000295984	0.00052691	-0.356442661	M1	Female	trans
cg06024364_ENSG00000221060	0.000295986	0.000526914	-0.420685794	M1	Female	trans
cg16638607_ACP3	0.000295989	0.000526916	-0.530419037	M1	Female	trans
cg06736785_AOAH	0.000295994	0.000526925	0.512995051	M1	Female	trans
cg12656219_PMCHL2	0.000295995	0.000526925	-0.30604901	M1	Female	trans
cg18185391_ENSG00000225903	0.000295997	0.000526928	-0.476863284	M1	Female	trans
cg07588082_ENSG00000227365	0.000295998	0.000526929	0.624078719	M1	Female	trans
cg12273284_EFHD1	0.000295999	0.00052693	0.516640836	M1	Female	trans
cg26789038_RPS4XP1	0.000296	0.000526931	-0.401960886	M1	Female	trans
cg23183144_RNA5SP202	0.000296002	0.000526933	-0.543862971	M1	Female	trans
cg14609104_ENSG00000234692	0.000296004	0.000526936	-0.365286806	M1	Female	trans
cg12910951_ENSG00000228933	0.000296004	0.000526936	0.336718448	M1	Female	trans
cg13879653_ENSG00000223504	0.000296005	0.000526936	-0.511753382	M1	Female	trans
cg11706829_GDF3	0.000296006	0.000526936	-0.597780273	M1	Female	trans
cg17686337_PTH2	0.000296006	0.000526936	-0.416194374	M1	Female	trans
cg08498272_DACH2	0.000296006	0.000526936	-0.599146854	M1	Female	trans
cg04208996_FAM43A	0.000296008	0.000526938	0.543361494	M1	Female	trans
cg26571977_SPATA22	0.000296012	0.000526945	-0.498986197	M1	Female	trans
cg24430871_TTK	0.000296013	0.000526946	-0.48703443	M1	Female	trans
cg20799095_COBL	0.000296015	0.000526948	-0.48446562	M1	Female	trans
cg18687468_CLLU1-AS1	0.000296019	0.000526954	-0.541760353	M1	Female	trans
cg16630482_RNU7-106P	0.000296019	0.000526954	0.41266407	M1	Female	trans
cg04365481_VDAC3	0.000296023	0.00052696	0.449241484	M1	Female	trans
cg11368935_IRS4	0.000296026	0.000526964	-0.542016041	M1	Female	trans
cg08573009_ENSG00000137808	0.000296028	0.000526965	-0.591487687	M1	Female	trans
cg06646715_LINC00423	0.000296029	0.000526967	-0.441797683	M1	Female	trans
cg06147194_VIL1	0.000296031	0.000526969	-0.418211323	M1	Female	trans
cg16782506_RNA5SP144	0.000296034	0.000526973	-0.419849494	M1	Female	trans
cg05943251_NRCAM	0.000296035	0.000526973	-0.524073957	M1	Female	trans
cg05936432_Y_RNA	0.000296035	0.000526973	-0.512225725	M1	Female	trans
cg00490039_LINC00424	0.000296037	0.000526977	-0.591546683	M1	Female	trans
cg13712952_LAMA5-AS1	0.000296039	0.000526977	-0.340368461	M1	Female	trans
cg00154829_TIE1	0.000296039	0.000526977	-0.430503655	M1	Female	trans
cg12213135_LINC01623	0.00029604	0.000526978	-0.483962654	M1	Female	trans
cg19866584_ENSG00000225148	0.00029604	0.000526978	-0.400189883	M1	Female	trans
cg10991855_FCAR	0.000296041	0.000526978	-0.490017221	M1	Female	trans
cg05518022_ZNF431	0.000296041	0.000526978	0.388164637	M1	Female	trans
cg13703714_MRPL57	0.000296042	0.000526979	-0.433857197	M1	Female	trans
cg20657843_FZD8	0.000296043	0.00052698	-0.395144243	M1	Female	trans
cg02982951_GALR3	0.000296044	0.000526981	-0.283360899	M1	Female	trans
cg02814691_KRT223P	0.000296045	0.000526982	-0.349994326	M1	Female	trans
cg19825437_H2BP6	0.000296047	0.000526984	-0.545822636	M1	Female	trans
cg19412031_KDM4B	0.000296048	0.000526984	-0.461955638	M1	Female	trans
cg02351219_SOX1-OT	0.000296048	0.000526984	-0.424814465	M1	Female	trans
cg14214834_COX6CP6	0.000296049	0.000526984	-0.242342054	M1	Female	trans
cg04195855_RRP7BP	0.000296051	0.000526986	-0.531039113	M1	Female	trans
cg15859083_CACNA1D	0.000296051	0.000526986	0.414821406	M1	Female	trans
cg12020396_BICC1	0.000296051	0.000526986	0.572763658	M1	Female	trans
cg00218134_MRPL17	0.000296055	0.000526991	-0.419057767	M1	Female	trans
cg00047667_LINC00410	0.000296055	0.000526991	-0.527265639	M1	Female	trans
cg19273773_RAP1BP1	0.000296055	0.000526991	0.394279671	M1	Female	trans
cg08522734_RNU6ATAC8P	0.000296058	0.000526995	-0.437114663	M1	Female	trans
cg05490608_SFRP5	0.00029606	0.000526998	-0.463419657	M1	Female	trans
cg05861871_TLNRD1	0.000296063	0.000527002	-0.495400042	M1	Female	trans
cg26397178_FAM170B	0.000296064	0.000527003	-0.473381435	M1	Female	trans
cg05949913_MIR1286	0.000296064	0.000527003	-0.417286573	M1	Female	trans
cg01708411_RNU5A-8P	0.000296066	0.000527005	0.49506574	M1	Female	trans
cg13001142_RNU6-804P	0.000296067	0.000527005	-0.588517689	M1	Female	trans
cg12227626_CYCSP35	0.000296067	0.000527005	-0.424405179	M1	Female	trans
cg16328558_RN7SKP22	0.000296069	0.000527007	-0.486726951	M1	Female	trans
cg22901656_ENSG00000241754	0.000296069	0.000527007	-0.692314933	M1	Female	trans
cg25979180_AK5	0.00029607	0.000527007	-0.319151875	M1	Female	trans
cg19026811_ENSG00000224884	0.000296074	0.000527014	-0.342877272	M1	Female	trans
cg15509191_CXCR3	0.000296075	0.000527015	-0.399323601	M1	Female	trans
cg17454173_C5orf63	0.000296078	0.000527018	-0.437457207	M1	Female	trans
cg18054408_LINC02779	0.000296078	0.000527018	-0.36639	M1	Female	trans
cg02590715_PSG9	0.000296079	0.000527019	-0.380594559	M1	Female	trans
cg12878716_SEPHS2	0.000296079	0.000527019	-0.727957794	M1	Female	trans
cg24232370_LRFN5	0.00029608	0.000527019	-0.75309688	M1	Female	trans
cg18851570_LINC01004	0.000296082	0.000527021	-0.540315895	M1	Female	trans
cg09162333_PLOD1	0.000296082	0.000527021	-0.544841914	M1	Female	trans
cg08821973_RN7SL738P	0.000296083	0.000527023	-0.342648022	M1	Female	trans
cg07825114_ENSG00000214890	0.000296085	0.000527023	0.363929189	M1	Female	trans
cg21426417_RPL26P30	0.000296085	0.000527023	0.522244735	M1	Female	trans
cg24315340_MIXL1	0.000296085	0.000527023	-0.413964351	M1	Female	trans
cg06620353_DGAT2L7P	0.000296087	0.000527026	-0.387417998	M1	Female	trans
cg15505534_ENSG00000213358	0.000296088	0.000527026	-0.575944913	M1	Female	trans
cg00474465_TRGV11	0.000296088	0.000527026	0.44094612	M1	Female	trans
cg07099009_RPL27P6	0.00029609	0.000527026	-0.565850909	M1	Female	trans
cg00066022_ENSG00000227034	0.00029609	0.000527026	-0.421699753	M1	Female	trans
cg26757562_SNORA25	0.00029609	0.000527026	-0.397539487	M1	Female	trans
cg19763463_CCL28	0.00029609	0.000527026	-0.451598056	M1	Female	trans
cg15919105_GRPR	0.000296091	0.000527026	-0.559608879	M1	Female	trans
cg18095452_RNU6-698P	0.000296091	0.000527026	-0.412861852	M1	Female	trans
cg17366173_C11orf96	0.000296092	0.000527026	-0.357027682	M1	Female	trans
cg23073032_FHAD1	0.000296093	0.000527027	0.408625478	M1	Female	trans
cg15255359_RNU1-22P	0.000296093	0.000527027	-0.357922879	M1	Female	trans
cg14122995_TRBV11-1	0.000296094	0.000527027	-0.4183396	M1	Female	trans
cg25445017_PLPPR4	0.000296097	0.000527031	0.405820652	M1	Female	trans
cg18509589_HMGB3P2	0.000296097	0.000527031	0.494136421	M1	Female	trans
cg26471497_CYP26A1	0.000296097	0.000527031	-0.520755843	M1	Female	trans
cg16503053_TUBB8P1	0.000296099	0.000527033	-0.489730247	M1	Female	trans
cg17855264_PRSS8	0.000296099	0.000527033	-0.532150185	M1	Female	trans
cg04299170_WDPCP	0.000296102	0.000527037	-0.396770704	M1	Female	trans
cg12269905_GYG2	0.000296104	0.00052704	-0.342450355	M1	Female	trans
cg20858684_IGHD2-2	0.000296106	0.000527041	-0.274650886	M1	Female	trans
cg17806866_RNU6-628P	0.000296106	0.000527041	-0.527492415	M1	Female	trans
cg07930620_ENSG00000237087	0.000296107	0.000527041	-0.425808112	M1	Female	trans
cg09623464_FIGNL1	0.000296107	0.000527041	-0.49805055	M1	Female	trans
cg11155090_FAS	0.000296107	0.000527041	-0.412746868	M1	Female	trans
cg13031190_PRR4	0.000296108	0.000527042	-0.500433712	M1	Female	trans
cg14458799_OR7E31P	0.000296109	0.000527042	-0.532392639	M1	Female	trans
cg00199007_PRDX2	0.000296109	0.000527042	-0.446252535	M1	Female	trans
cg16802996_ENSG00000232886	0.000296112	0.000527047	-0.469832499	M1	Female	trans
cg06777189_PPM1K	0.000296117	0.000527053	-0.532528509	M1	Female	trans
cg07173275_KCNAB1-AS2	0.000296118	0.000527053	0.532038293	M1	Female	trans
cg23878076_HJV	0.000296118	0.000527053	-0.354304969	M1	Female	trans
cg23798064_RPL23AP66	0.000296118	0.000527053	-0.393900383	M1	Female	trans
cg11263225_RN7SL728P	0.000296118	0.000527053	-0.349405335	M1	Female	trans
cg01018054_TRIM51HP	0.000296121	0.000527056	-0.659668628	M1	Female	trans
cg09519485_ENSG00000231119	0.000296122	0.000527058	-0.630373839	M1	Female	trans
cg24999624_FAM110D	0.000296126	0.000527063	-0.394168152	M1	Female	trans
cg17179051_ENSG00000243659	0.000296127	0.000527065	-0.451258192	M1	Female	trans
cg20683039_ENSG00000203565	0.000296127	0.000527065	0.650620754	M1	Female	trans
cg21856015_RPL23AP28	0.000296131	0.00052707	-0.563728154	M1	Female	trans
cg03035495_CLEC4G	0.000296134	0.000527075	-0.497774917	M1	Female	trans
cg22702814_CEP295	0.000296135	0.000527075	-0.370186938	M1	Female	trans
cg04208996_ZNF296	0.000296135	0.000527075	0.5421381	M1	Female	trans
cg14781700_ENSG00000226542	0.000296137	0.000527077	-0.666146948	M1	Female	trans
cg03005781_SHLD1	0.000296142	0.000527085	-0.362219772	M1	Female	trans
cg06736785_TP73	0.000296143	0.000527085	-0.498917815	M1	Female	trans
cg12821056_MIR590	0.000296143	0.000527085	-0.482646051	M1	Female	trans
cg03220912_ADH7	0.000296144	0.000527086	-0.436070433	M1	Female	trans
cg03734133_RPL31P17	0.000296148	0.000527091	-0.451868378	M1	Female	trans
cg26076683_ENSG00000180803	0.000296149	0.000527091	-0.470693746	M1	Female	trans
cg19412031_ENSG00000237596	0.000296149	0.000527091	0.357559307	M1	Female	trans
cg00570285_IL4	0.000296149	0.000527091	-0.475959014	M1	Female	trans
cg00493429_ENSG00000223966	0.000296152	0.000527096	-0.438092756	M1	Female	trans
cg19273773_HMGN1P5	0.000296155	0.0005271	0.386454437	M1	Female	trans
cg15099537_NFIL3	0.000296158	0.000527105	-0.519383208	M1	Female	trans
cg17725166_ENSG00000223725	0.000296159	0.000527106	-0.290280537	M1	Female	trans
cg25037011_IL25	0.000296161	0.000527108	0.594782143	M1	Female	trans
cg03572011_ENSG00000241307	0.000296162	0.000527108	-0.566772369	M1	Female	trans
cg11308394_TRY2P	0.000296164	0.000527111	-0.477064312	M1	Female	trans
cg27560391_MYRF	0.000296164	0.000527111	0.587555023	M1	Female	trans
cg08995547_CFL1P1	0.000296166	0.000527113	-0.467541326	M1	Female	trans
cg14429748_IGHV3-74	0.000296166	0.000527113	-0.292556785	M1	Female	trans
cg21160906_ENSG00000231324	0.000296167	0.000527113	-0.475598498	M1	Female	trans
cg15593298_ZBTB10	0.000296168	0.000527114	0.555267754	M1	Female	trans
cg16878332_IL4	0.000296169	0.000527115	0.525239347	M1	Female	trans
cg25130590_OR6B1	0.000296171	0.000527117	-0.645999586	M1	Female	trans
cg09381162_CENPNP2	0.000296171	0.000527117	-0.380397624	M1	Female	trans
cg16990532_OVCH2	0.000296172	0.000527118	0.310952905	M1	Female	trans
cg04060456_LINC02022	0.000296173	0.000527119	-0.391446775	M1	Female	trans
cg00268443_ENSG00000227757	0.000296175	0.000527121	-0.468852952	M1	Female	trans
cg08380311_MAGEB2	0.000296176	0.000527121	0.003797943	M1	Female	trans
cg06736785_STK4	0.000296176	0.000527121	0.461053901	M1	Female	trans
cg26816564_ENSG00000235069	0.00029618	0.000527127	0.469704828	M1	Female	trans
cg24897754_GPR32	0.000296181	0.000527128	0.695860703	M1	Female	trans
cg11155090_IL26	0.000296182	0.000527128	-0.458538219	M1	Female	trans
cg12485992_SEPTIN5	0.000296188	0.000527139	-0.379128478	M1	Female	trans
cg06503715_TAS2R46	0.00029619	0.000527141	-0.440137158	M1	Female	trans
cg11602485_RPS2P39	0.000296191	0.000527143	-0.307087149	M1	Female	trans
cg13127920_NF1P8	0.000296192	0.000527143	-0.640317087	M1	Female	trans
cg02241545_GRXCR1	0.000296193	0.000527144	-0.522763766	M1	Female	trans
cg01224863_RPS20P32	0.000296194	0.000527145	-0.449902375	M1	Female	trans
cg14699663_SNORA6	0.000296194	0.000527145	0.509076196	M1	Female	trans
cg21699330_ENSG00000225979	0.000296195	0.000527145	-0.737534418	M1	Female	trans
cg18430478_HMGB1P17	0.000296198	0.000527149	0.526959479	M1	Female	trans
cg04726019_GAPDHP37	0.000296199	0.000527149	-0.438360124	M1	Female	trans
cg22077406_RN7SKP120	0.0002962	0.000527149	0.618061629	M1	Female	trans
cg05152764_RNA5SP474	0.000296201	0.000527149	-0.344722125	M1	Female	trans
cg01791737_CDH6	0.000296201	0.000527149	0.299164638	M1	Female	trans
cg20269458_ENSG00000230287	0.000296205	0.000527149	-0.458784485	M1	Female	trans
cg06301252_RPL7P10	0.000296205	0.000527149	-0.731248322	M1	Female	trans
cg06301252_BRINP3	0.000296205	0.000527149	-0.731248322	M1	Female	trans
cg06301252_MIR588	0.000296205	0.000527149	-0.518996429	M1	Female	trans
cg06301252_RNU6-270P	0.000296205	0.000527149	-0.65599496	M1	Female	trans
cg06301252_RBMY1HP	0.000296205	0.000527149	-0.731248322	M1	Female	trans
cg06301252_ASS1P4	0.000296205	0.000527149	-0.731248322	M1	Female	trans
cg06301252_CALM1P1	0.000296205	0.000527149	-0.518998041	M1	Female	trans
cg06301252_ENSG00000238192	0.000296205	0.000527149	-0.731248322	M1	Female	trans
cg06301252_SHROOM2P1	0.000296205	0.000527149	-0.425348905	M1	Female	trans
cg06301252_ENSG00000205452	0.000296205	0.000527149	-0.409848948	M1	Female	trans
cg16053158_IGKV2D-28	0.000296207	0.00052715	-0.40163212	M1	Female	trans
cg20505445_GFOD1-AS1	0.000296207	0.00052715	-0.464378844	M1	Female	trans
cg19478400_RNU6-195P	0.000296208	0.00052715	-0.432769002	M1	Female	trans
cg13510617_CABYR	0.000296209	0.000527152	-0.5545409	M1	Female	trans
cg18836060_ENSG00000226117	0.000296212	0.000527157	-0.407638603	M1	Female	trans
cg07889413_SLC17A7	0.000296215	0.000527161	-0.374911396	M1	Female	trans
cg08064245_LINC01159	0.00029622	0.000527168	-0.356653017	M1	Female	trans
cg03220912_LINC02830	0.000296221	0.000527169	-0.395299534	M1	Female	trans
cg14631896_CACNA2D1	0.000296225	0.000527177	-0.342120046	M1	Female	trans
cg16626067_EPHB3	0.000296227	0.000527178	-0.58280243	M1	Female	trans
cg09227800_KLHDC3	0.00029623	0.000527184	-0.487542964	M1	Female	trans
cg16859127_RNU6-290P	0.000296231	0.000527184	-0.552158356	M1	Female	trans
cg16068812_UPP2	0.000296231	0.000527184	0.453997919	M1	Female	trans
cg16603103_RNU6-22P	0.000296232	0.000527184	-0.334462855	M1	Female	trans
cg02639667_ENSG00000228543	0.000296233	0.000527185	0.36244027	M1	Female	trans
cg01043153_RNU6-984P	0.000296233	0.000527185	0.447248499	M1	Female	trans
cg07315586_ENSG00000236864	0.000296235	0.000527186	-0.454448048	M1	Female	trans
cg03061930_FCRL4	0.000296235	0.000527186	-0.447863202	M1	Female	trans
cg14631896_TRPM6	0.000296236	0.000527186	-0.333527198	M1	Female	trans
cg02169688_ENSG00000237062	0.000296236	0.000527186	-0.55469535	M1	Female	trans
cg15735438_OR4F4	0.000296236	0.000527186	-0.658492782	M1	Female	trans
cg23160136_WWTR1-IT1	0.00029624	0.000527191	-0.51882509	M1	Female	trans
cg01140770_MROH7	0.00029624	0.000527191	-0.572651654	M1	Female	trans
cg26881535_RIPPLY2	0.000296241	0.000527191	-0.61623956	M1	Female	trans
cg07212563_ENSG00000241929	0.000296243	0.000527194	-0.424122017	M1	Female	trans
cg20825109_LMBRD1	0.000296246	0.000527199	-0.465998028	M1	Female	trans
cg03585246_CARS1	0.000296247	0.000527199	-0.46318588	M1	Female	trans
cg19466967_OR4P4	0.000296256	0.000527216	-0.542575638	M1	Female	trans
cg06022607_AMZ2P1	0.000296257	0.000527216	-0.537007859	M1	Female	trans
cg00064255_ENSG00000239344	0.000296258	0.000527217	0.576816125	M1	Female	trans
cg24765791_CCDC182	0.000296259	0.000527217	-0.617133943	M1	Female	trans
cg02680566_FAM170B	0.000296265	0.000527217	-0.527924839	M1	Female	trans
cg03564215_ENSG00000234055	0.000296265	0.000527217	-0.518128724	M1	Female	trans
cg17561092_MTCO1P8	0.000296267	0.000527217	-0.363698817	M1	Female	trans
cg17561092_COX6B1P7	0.000296267	0.000527217	-0.442680103	M1	Female	trans
cg17561092_RNU6-827P	0.000296267	0.000527217	-0.442680103	M1	Female	trans
cg17561092_MTCO2P8	0.000296267	0.000527217	-0.442680103	M1	Female	trans
cg17561092_ADIRF	0.000296267	0.000527217	-0.198561766	M1	Female	trans
cg17561092_SNORD115-30	0.000296267	0.000527217	-0.442680103	M1	Female	trans
cg17561092_KRTAP4-7	0.000296267	0.000527217	-0.442680103	M1	Female	trans
cg17561092_GXYLT1P2	0.000296267	0.000527217	-0.239815898	M1	Female	trans
cg17561092_U3	0.000296267	0.000527217	-0.442680103	M1	Female	trans
cg17561092_ENSG00000228048	0.000296267	0.000527217	-0.442680103	M1	Female	trans
cg17561092_RNU6-336P	0.000296267	0.000527217	-0.314187925	M1	Female	trans
cg17561092_LUZP4P1	0.000296267	0.000527217	-0.314187925	M1	Female	trans
cg17561092_MIR7-3	0.000296267	0.000527217	-0.281591078	M1	Female	trans
cg25421560_PGF	0.00029627	0.000527221	-0.594701469	M1	Female	trans
cg14457908_EEF1B2P7	0.000296271	0.000527221	-0.473730286	M1	Female	trans
cg03386509_RNU6-901P	0.000296272	0.000527221	-0.480577051	M1	Female	trans
cg08296131_UBXN10	0.000296272	0.000527221	-0.606740235	M1	Female	trans
cg07994735_SLA2	0.000296272	0.000527221	-0.565120788	M1	Female	trans
cg14980177_TRDN-AS1	0.000296273	0.000527221	0.828290878	M1	Female	trans
cg20657843_MMP9	0.000296276	0.000527225	-0.383979402	M1	Female	trans
cg06627151_MRPL42P4	0.000296277	0.000527227	-0.498924687	M1	Female	trans
cg09283750_DENND6A-AS1	0.000296278	0.000527227	-0.612093657	M1	Female	trans
cg01169429_TEX10	0.000296278	0.000527227	-0.538555507	M1	Female	trans
cg25304269_TBX5	0.000296278	0.000527227	-0.495172729	M1	Female	trans
cg11690666_OR2B7P	0.000296281	0.00052723	0.279428755	M1	Female	trans
cg18701685_TSGA10IP	0.000296282	0.000527231	0.310963357	M1	Female	trans
cg24433045_PIWIL2	0.000296283	0.000527231	-0.519892444	M1	Female	trans
cg00407231_ENSG00000225884	0.000296284	0.000527232	-0.480315611	M1	Female	trans
cg15863552_ENSG00000234513	0.000296287	0.000527237	-0.479875446	M1	Female	trans
cg20692464_RNU6-414P	0.00029629	0.000527242	-0.411735532	M1	Female	trans
cg11937506_ENSG00000223742	0.000296296	0.00052725	-0.308355041	M1	Female	trans
cg04988471_LINC00670	0.000296296	0.00052725	-0.597358702	M1	Female	trans
cg02881893_CHRM2	0.000296296	0.00052725	-0.418573515	M1	Female	trans
cg02332174_ENSG00000227061	0.000296297	0.00052725	-0.453063782	M1	Female	trans
cg26072634_ENSG00000233424	0.000296299	0.000527252	-0.39204023	M1	Female	trans
cg08894280_CCR1	0.000296299	0.000527252	-0.438994682	M1	Female	trans
cg26329715_AMN	0.0002963	0.000527252	-0.403357279	M1	Female	trans
cg08055409_RNU6ATAC6P	0.000296301	0.000527253	-0.356020814	M1	Female	trans
cg02592881_LINC02087	0.000296302	0.000527253	-0.397572884	M1	Female	trans
cg14521435_RPL17P41	0.000296302	0.000527253	-0.556037149	M1	Female	trans
cg13469425_ENSG00000203565	0.000296306	0.000527259	-0.541467414	M1	Female	trans
cg16175752_ARC	0.000296307	0.000527261	-0.53345507	M1	Female	trans
cg08414407_PGK1P1	0.00029631	0.000527265	-0.625533391	M1	Female	trans
cg23073140_ENSG00000237087	0.000296311	0.000527265	-0.418969908	M1	Female	trans
cg09880331_ASB2	0.000296311	0.000527265	-0.397541806	M1	Female	trans
cg23946663_PDE4C	0.000296313	0.000527267	-0.332763604	M1	Female	trans
cg03549227_CCDC68	0.000296315	0.00052727	-0.480966664	M1	Female	trans
cg10548700_CARNMT1	0.000296316	0.00052727	0.428177808	M1	Female	trans
cg24267358_DDX11	0.000296316	0.00052727	0.497148103	M1	Female	trans
cg06880767_MIR610	0.000296317	0.000527271	-0.461369665	M1	Female	trans
cg13802844_SPHKAP	0.000296317	0.000527271	-0.415523502	M1	Female	trans
cg17714861_C5orf66	0.000296319	0.000527272	-0.330376179	M1	Female	trans
cg08402107_ENSG00000215444	0.000296319	0.000527273	0.427363164	M1	Female	trans
cg04924345_PEAK1	0.000296321	0.000527274	-0.563701874	M1	Female	trans
cg14646214_SMOX	0.000296323	0.000527277	-0.565546958	M1	Female	trans
cg04774563_RNU6-234P	0.000296329	0.000527287	-0.57124217	M1	Female	trans
cg24863484_NABP1	0.000296329	0.000527287	-0.466850609	M1	Female	trans
cg00171290_ENSG00000229820	0.000296331	0.000527289	-0.333527621	M1	Female	trans
cg17181840_LCE3A	0.000296333	0.000527293	0.671093138	M1	Female	trans
cg09391279_ADRB3	0.000296334	0.000527294	-0.352324906	M1	Female	trans
cg12372706_AMER2	0.000296337	0.000527297	-0.507409319	M1	Female	trans
cg21855143_TUBBP9	0.000296339	0.0005273	-0.21040926	M1	Female	trans
cg06746005_MINDY1	0.00029634	0.000527302	0.517636664	M1	Female	trans
cg14113853_MYL12BP3	0.000296341	0.000527302	-0.341573449	M1	Female	trans
cg18966920_UHRF2P1	0.000296342	0.000527302	-0.495436066	M1	Female	trans
cg16237262_C1R	0.000296343	0.000527302	-0.522222308	M1	Female	trans
cg17113508_FXYD6P2	0.000296343	0.000527302	-0.511452642	M1	Female	trans
cg04614806_RNU6-1065P	0.000296343	0.000527302	-0.457330308	M1	Female	trans
cg06752985_HLA-S	0.000296343	0.000527302	-0.414341073	M1	Female	trans
cg21584831_PRKAR1B-AS2	0.000296344	0.000527302	-0.381989642	M1	Female	trans
cg06736785_ARHGEF16	0.000296345	0.000527302	-0.511761727	M1	Female	trans
cg03560018_CX3CR1	0.000296346	0.000527304	0.497383816	M1	Female	trans
cg17735372_KRTAP27-1	0.000296347	0.000527305	-0.160858049	M1	Female	trans
cg05887049_FAM96AP1	0.000296348	0.000527305	-0.31834503	M1	Female	trans
cg04279695_CCL24	0.000296348	0.000527305	0.442427212	M1	Female	trans
cg06224893_FAM71C	0.000296348	0.000527305	-0.491586961	M1	Female	trans
cg17669549_WARS2-IT1	0.000296349	0.000527306	-0.398592906	M1	Female	trans
cg07269053_RPEP2	0.00029635	0.000527306	-0.308909975	M1	Female	trans
cg16651518_ENSG00000238171	0.000296351	0.000527306	-0.437825157	M1	Female	trans
cg13845724_ABCA17P	0.000296351	0.000527306	-0.394453503	M1	Female	trans
cg19147015_MIR1205	0.000296351	0.000527306	-0.348603449	M1	Female	trans
cg19763463_LRRC59	0.000296353	0.000527306	-0.472653566	M1	Female	trans
cg24706930_RNU6-673P	0.000296353	0.000527306	-0.408165892	M1	Female	trans
cg00178522_MAPK6P6	0.000296353	0.000527306	-0.433535636	M1	Female	trans
cg12227626_GPR3	0.000296355	0.000527309	-0.372722237	M1	Female	trans
cg16701694_CLCA2	0.000296356	0.000527309	-0.558039782	M1	Female	trans
cg06322601_SIDT2	0.000296356	0.000527309	-0.379333936	M1	Female	trans
cg20615820_IFIT2	0.000296357	0.000527309	-0.470931488	M1	Female	trans
cg15065591_MIR23B	0.000296357	0.000527309	-0.466561522	M1	Female	trans
cg26972832_MRPL32P1	0.000296359	0.000527312	-0.552012602	M1	Female	trans
cg14646974_SPATA22	0.00029636	0.000527312	0.509125147	M1	Female	trans
cg09026849_SLC6A19	0.000296361	0.000527313	-0.401870991	M1	Female	trans
cg20516643_AVPR1A	0.000296362	0.000527314	-0.360923082	M1	Female	trans
cg01140770_RNU6-953P	0.000296363	0.000527314	-0.588292858	M1	Female	trans
cg02768760_CYB561	0.000296364	0.000527316	-0.441135216	M1	Female	trans
cg01720186_IGHD5-12	0.000296365	0.000527317	0.48020954	M1	Female	trans
cg01298731_CHCHD4P4	0.000296366	0.000527317	-0.400951002	M1	Female	trans
cg22930385_IER2	0.000296367	0.000527318	-0.560663273	M1	Female	trans
cg08583127_LINC00280	0.000296368	0.000527318	-0.456191341	M1	Female	trans
cg11893951_OLFM4	0.000296368	0.000527319	0.564160056	M1	Female	trans
cg16060867_SLC9B1P3	0.00029637	0.00052732	-0.55167318	M1	Female	trans
cg25710745_KIRREL3-AS3	0.00029637	0.00052732	-0.459432053	M1	Female	trans
cg14200350_LEPR	0.000296373	0.000527324	0.384313131	M1	Female	trans
cg24304928_LINC02794	0.000296374	0.000527324	-0.318920014	M1	Female	trans
cg18851673_TTLL10-AS1	0.000296374	0.000527324	-0.378093428	M1	Female	trans
cg16001227_ENSG00000216621	0.000296375	0.000527326	-0.449776532	M1	Female	trans
cg22702814_SLC39A10	0.000296377	0.000527327	-0.339047129	M1	Female	trans
cg24949324_NPAS2-AS1	0.000296378	0.000527329	-0.573764062	M1	Female	trans
cg25138053_TRAV17	0.000296379	0.00052733	0.521342868	M1	Female	trans
cg13622265_ENSG00000227960	0.000296382	0.000527334	-0.649103079	M1	Female	trans
cg12652780_RN7SKP63	0.000296383	0.000527334	-0.407975582	M1	Female	trans
cg20009356_KRTAP4-1	0.000296384	0.000527336	-0.377168935	M1	Female	trans
cg04263379_ENSG00000235934	0.000296385	0.000527338	-0.520389831	M1	Female	trans
cg11619434_ITGAE	0.000296387	0.000527338	-0.379008052	M1	Female	trans
cg10263003_RNU6-1105P	0.000296387	0.000527338	-0.277302668	M1	Female	trans
cg22876699_VN1R10P	0.000296388	0.000527339	0.504698273	M1	Female	trans
cg09476440_ERCC2	0.00029639	0.000527342	0.419663967	M1	Female	trans
cg17792994_RNU4-38P	0.000296392	0.000527344	-0.446813971	M1	Female	trans
cg19344682_ENSG00000235377	0.000296394	0.000527347	-0.431965423	M1	Female	trans
cg07655627_SNORD16	0.000296395	0.000527349	0.518271867	M1	Female	trans
cg14509133_VENTXP4	0.000296397	0.000527351	0.54743161	M1	Female	trans
cg18959198_RNA5SP280	0.0002964	0.000527355	-0.545513146	M1	Female	trans
cg14703553_WDR27	0.000296401	0.000527355	-0.696514545	M1	Female	trans
cg23806703_SLC25A51	0.000296402	0.000527355	-0.472008641	M1	Female	trans
cg16935517_MS4A18	0.000296402	0.000527355	-0.737638051	M1	Female	trans
cg12421834_ENSG00000234751	0.000296402	0.000527355	0.41858552	M1	Female	trans
cg21110711_AOPEP	0.000296403	0.000527355	-0.395455021	M1	Female	trans
cg10288502_ZYG11A	0.000296406	0.00052736	-0.410252652	M1	Female	trans
cg01314555_ENSG00000234773	0.000296408	0.000527364	-0.504042687	M1	Female	trans
cg27056165_SLC35E2A	0.00029641	0.000527364	0.676811086	M1	Female	trans
cg19815042_ENSG00000235010	0.00029641	0.000527364	-0.523087277	M1	Female	trans
cg08498272_ADGRF4	0.00029641	0.000527364	-0.602976919	M1	Female	trans
cg26220323_CDRT15L2	0.000296412	0.000527366	-0.362490022	M1	Female	trans
cg12571007_TMEM131	0.000296415	0.000527371	-0.328712728	M1	Female	trans
cg03220912_ENSG00000233178	0.000296416	0.000527372	-0.417036072	M1	Female	trans
cg19238031_GPR25	0.000296417	0.000527372	-0.370040773	M1	Female	trans
cg11773114_GAD1	0.000296417	0.000527372	-0.521019066	M1	Female	trans
cg12005026_RNU6-563P	0.000296418	0.000527372	-0.378284125	M1	Female	trans
cg00247094_RNU6-996P	0.000296419	0.000527372	-0.654433351	M1	Female	trans
cg00247094_ENSG00000227438	0.000296419	0.000527372	-0.536347639	M1	Female	trans
cg25245634_PPIAP59	0.000296421	0.000527375	0.59078008	M1	Female	trans
cg26034147_PSAT1P2	0.000296423	0.000527378	-0.387966409	M1	Female	trans
cg20802509_PLAUR	0.000296426	0.000527382	-0.449348303	M1	Female	trans
cg26495272_GNG4	0.000296427	0.000527383	-0.49165836	M1	Female	trans
cg26371471_ENSG00000225750	0.000296436	0.000527397	-0.542609872	M1	Female	trans
cg04767732_FGF7	0.000296437	0.000527398	1.595890303	M1	Female	trans
cg15109916_KIAA0319	0.000296438	0.000527399	-0.520657897	M1	Female	trans
cg09755512_ENSG00000230241	0.000296439	0.0005274	-0.41849045	M1	Female	trans
cg01019631_ATF5	0.00029644	0.000527401	-0.510110351	M1	Female	trans
cg11549025_AKAP1	0.000296442	0.000527403	-0.628503522	M1	Female	trans
cg14509133_MMP9	0.000296442	0.000527403	0.669175719	M1	Female	trans
cg08271031_RNA5SP46	0.000296443	0.000527403	0.295083184	M1	Female	trans
cg16021953_RN7SKP275	0.000296444	0.000527405	-0.556016504	M1	Female	trans
cg25330422_IL1RAP	0.000296445	0.000527405	0.498371305	M1	Female	trans
cg01856048_LINC02052	0.000296445	0.000527405	-0.299768484	M1	Female	trans
cg16237262_SBNO2	0.000296446	0.000527405	-0.483135772	M1	Female	trans
cg07596643_ENSG00000228873	0.000296447	0.000527406	1.161346647	M1	Female	trans
cg16156013_ENSG00000240518	0.000296448	0.000527407	0.477949438	M1	Female	trans
cg21840153_ZP3P2	0.000296449	0.000527408	0.781533543	M1	Female	trans
cg05470963_ENSG00000242364	0.00029645	0.000527409	-0.468479034	M1	Female	trans
cg06338987_PRSS40B	0.000296452	0.000527412	-0.429162712	M1	Female	trans
cg09887955_SNORD32A	0.000296454	0.000527412	0.634804098	M1	Female	trans
cg12420787_FYB2	0.000296454	0.000527412	-0.368910087	M1	Female	trans
cg20683039_RNF208	0.000296454	0.000527412	0.631653969	M1	Female	trans
cg05669210_RNY4P23	0.000296455	0.000527412	0.361080494	M1	Female	trans
cg08033828_ENSG00000240441	0.000296456	0.000527412	-0.520249334	M1	Female	trans
cg02067491_RPS19P7	0.000296456	0.000527412	-0.413941794	M1	Female	trans
cg07817705_GSDME	0.000296456	0.000527412	-0.401144571	M1	Female	trans
cg02907097_TACSTD2	0.000296457	0.000527413	-0.579703368	M1	Female	trans
cg20741528_SNORD18	0.00029646	0.000527418	0.372998247	M1	Female	trans
cg09339841_CEACAMP5	0.000296462	0.000527419	-0.458828363	M1	Female	trans
cg03597063_RNU2-50P	0.000296463	0.000527419	-0.393597655	M1	Female	trans
cg13899739_TAS1R2	0.000296463	0.000527419	-0.463199406	M1	Female	trans
cg14692781_UGT1A12P	0.000296463	0.000527419	-0.565797791	M1	Female	trans
cg22988305_RPL21P23	0.000296464	0.00052742	-0.438615682	M1	Female	trans
cg08006275_RPSAP11	0.000296469	0.000527424	0.3750247	M1	Female	trans
cg11791922_TMPRSS11F	0.000296469	0.000527424	-0.483587102	M1	Female	trans
cg25284798_SPRR1A	0.00029647	0.000527424	-0.433434327	M1	Female	trans
cg09534232_KCNB2	0.00029647	0.000527424	-0.505646439	M1	Female	trans
cg23820245_ENSG00000226990	0.000296473	0.000527424	0.555327408	M1	Female	trans
cg04208996_RNU6-171P	0.000296473	0.000527424	-0.48808242	M1	Female	trans
cg14501357_IFNA4	0.000296473	0.000527424	0.691726886	M1	Female	trans
cg01520578_LINC01320	0.000296474	0.000527424	-0.491725311	M1	Female	trans
cg27190943_KRT2	0.000296475	0.000527424	-0.375039916	M1	Female	trans
cg21245975_TP53I11	0.000296476	0.000527424	0.46968272	M1	Female	trans
cg22750960_RNU6-508P	0.000296476	0.000527424	-0.229744208	M1	Female	trans
cg22750960_RNA5SP222	0.000296476	0.000527424	-0.506055719	M1	Female	trans
cg22750960_RPL7P36	0.000296476	0.000527424	-0.339614032	M1	Female	trans
cg22750960_MIR548H1	0.000296476	0.000527424	-0.259968776	M1	Female	trans
cg22750960_RNA5SP513	0.000296476	0.000527424	-0.359168156	M1	Female	trans
cg22750960_ENSG00000213875	0.000296476	0.000527424	-0.506055719	M1	Female	trans
cg22750960_AKR1B1P8	0.000296476	0.000527424	-0.506055719	M1	Female	trans
cg22750960_ENSG00000239408	0.000296476	0.000527424	-0.506055719	M1	Female	trans
cg06722606_ENSG00000233288	0.000296476	0.000527424	-0.493252301	M1	Female	trans
cg03743462_GMPPA	0.000296476	0.000527424	-0.743768215	M1	Female	trans
cg09575750_RPL19P20	0.000296477	0.000527424	-0.552233046	M1	Female	trans
cg19822890_KIF3AP1	0.000296478	0.000527425	-0.42952717	M1	Female	trans
cg14664875_SNORD81	0.000296479	0.000527425	-0.483151952	M1	Female	trans
cg03513472_MPPED2	0.000296479	0.000527425	-0.620222997	M1	Female	trans
cg10238064_RPL36AP43	0.00029648	0.000527426	-0.441213074	M1	Female	trans
cg23427909_ENSG00000243697	0.000296482	0.000527428	-0.558826953	M1	Female	trans
cg22698137_RNU6-746P	0.000296484	0.00052743	0.598415743	M1	Female	trans
cg14035247_KCNJ5	0.000296484	0.00052743	-0.489691198	M1	Female	trans
cg19306368_SNORA63	0.000296484	0.00052743	0.492949997	M1	Female	trans
cg05836256_CTXN1	0.000296485	0.00052743	-0.320154952	M1	Female	trans
cg26250046_LGALS14	0.000296491	0.00052744	-0.448402196	M1	Female	trans
cg15023922_RPEP2	0.000296491	0.00052744	0.354332196	M1	Female	trans
cg22491548_RASAL1	0.000296493	0.000527442	-0.474475946	M1	Female	trans
cg17324588_TEX13B	0.000296493	0.000527442	-0.427668663	M1	Female	trans
cg14683563_ACP5	0.000296494	0.000527442	-0.512654613	M1	Female	trans
cg12633968_ENSG00000227365	0.000296497	0.000527446	-0.556961048	M1	Female	trans
cg27622369_SLC25A1P3	0.000296499	0.00052745	-0.354406745	M1	Female	trans
cg11269444_OR7E53P	0.0002965	0.000527451	-0.483944197	M1	Female	trans
cg23943415_ENSG00000234451	0.000296503	0.000527453	-0.354463299	M1	Female	trans
cg17730176_LILRB5	0.000296503	0.000527453	-0.536476575	M1	Female	trans
cg00893657_TRAPPC2LP1	0.000296505	0.000527455	-0.364154477	M1	Female	trans
cg07140455_MYL6P1	0.000296505	0.000527455	-0.371026794	M1	Female	trans
cg17401373_PRDM6	0.000296507	0.000527458	-0.485180162	M1	Female	trans
cg21287367_NPM1P8	0.000296508	0.000527458	-0.43390578	M1	Female	trans
cg01473983_IER2	0.000296511	0.000527463	-0.594673778	M1	Female	trans
cg08296131_EMB	0.000296512	0.000527465	-0.57804831	M1	Female	trans
cg26228329_RNU6-95P	0.000296513	0.000527465	-0.034662822	M1	Female	trans
cg03211192_LINC01659	0.000296514	0.000527465	0.545785924	M1	Female	trans
cg03775500_RPS2P7	0.000296516	0.000527469	-0.504220484	M1	Female	trans
cg06300469_CTTNBP2	0.000296517	0.000527469	0.435963174	M1	Female	trans
cg11764900_TBL1Y	0.000296518	0.000527469	0.522348609	M1	Female	trans
cg11821302_FSD1L	0.000296518	0.000527469	-0.412981317	M1	Female	trans
cg13188416_ENSG00000220139	0.000296518	0.000527469	0.383557837	M1	Female	trans
cg01227445_TRPT1	0.00029652	0.000527472	-0.536662685	M1	Female	trans
cg03380612_HMGN2P36	0.000296522	0.000527473	-0.35893172	M1	Female	trans
cg07173972_CYBA	0.000296522	0.000527473	-0.392035629	M1	Female	trans
cg19014289_TCL6	0.000296522	0.000527473	-0.520792485	M1	Female	trans
cg01573457_ENSG00000237019	0.000296525	0.000527476	0.422319434	M1	Female	trans
cg23929072_CHST6	0.000296525	0.000527476	0.429662088	M1	Female	trans
cg02673703_ENSG00000232834	0.000296526	0.000527477	-0.347954681	M1	Female	trans
cg09476440_SPATA33	0.000296526	0.000527477	0.382005675	M1	Female	trans
cg04927910_PTH2R	0.000296527	0.000527477	0.467655332	M1	Female	trans
cg04767834_ENSG00000226541	0.000296529	0.000527479	0.710103213	M1	Female	trans
cg16626067_RUSC1	0.000296529	0.000527479	-0.608377945	M1	Female	trans
cg20121803_YBX1P7	0.00029653	0.00052748	0.506111955	M1	Female	trans
cg05201777_L1TD1	0.000296531	0.00052748	-0.412400961	M1	Female	trans
cg14421548_ENSG00000224207	0.000296531	0.00052748	0.578291813	M1	Female	trans
cg08823359_HNRNPA1P68	0.000296532	0.00052748	0.416927412	M1	Female	trans
cg08382137_ENSG00000231187	0.000296533	0.000527482	0.526461052	M1	Female	trans
cg25079651_HGFAC	0.000296535	0.000527483	-0.578184053	M1	Female	trans
cg25855415_RASA4B	0.000296535	0.000527483	0.481332151	M1	Female	trans
cg08679502_ENSG00000238628	0.000296537	0.000527486	-0.378132425	M1	Female	trans
cg15542496_SLC35G2	0.000296538	0.000527487	-0.441529381	M1	Female	trans
cg03637781_HMGN2P25	0.000296541	0.000527491	0.307203061	M1	Female	trans
cg17162911_NHLH2	0.000296542	0.000527492	-0.518612779	M1	Female	trans
cg22549984_PRRG1	0.000296543	0.000527494	-0.355822002	M1	Female	trans
cg15042047_BPIFB6	0.000296544	0.000527495	-0.632312392	M1	Female	trans
cg06589596_NAB1P1	0.000296546	0.000527497	-0.517003069	M1	Female	trans
cg10452704_KRTAP12-4	0.000296549	0.000527501	0.592609236	M1	Female	trans
cg17918190_ENSG00000212228	0.00029655	0.000527501	-0.55898883	M1	Female	trans
cg06591273_EI24P1	0.00029655	0.000527501	-0.348968317	M1	Female	trans
cg10328766_ENSG00000206168	0.000296552	0.000527503	0.65237825	M1	Female	trans
cg18455405_RN7SL55P	0.000296552	0.000527503	-0.327268917	M1	Female	trans
cg25452165_HSPE1P22	0.000296552	0.000527503	-0.456860827	M1	Female	trans
cg14086933_TGM6	0.000296553	0.000527503	-0.57517954	M1	Female	trans
cg25121292_SOCAR	0.000296554	0.000527503	0.493357729	M1	Female	trans
cg24682073_TLK2P1	0.000296555	0.000527504	-0.55037996	M1	Female	trans
cg04487202_DBX1	0.000296559	0.000527511	-0.64046911	M1	Female	trans
cg21167956_RNU6-984P	0.000296563	0.000527516	-0.432202308	M1	Female	trans
cg04515996_RHOB	0.000296564	0.000527516	0.362882172	M1	Female	trans
cg08044704_PADI4	0.000296564	0.000527516	-0.552895103	M1	Female	trans
cg10811429_ENSG00000225475	0.000296565	0.000527517	0.373509635	M1	Female	trans
cg03220912_RNU6-545P	0.000296568	0.000527522	-0.421535116	M1	Female	trans
cg18087761_SMIM13	0.000296569	0.000527523	-0.471541282	M1	Female	trans
cg09809224_GAST	0.00029657	0.000527523	-0.714919028	M1	Female	trans
cg06736785_DLGAP3	0.00029657	0.000527523	-0.553018495	M1	Female	trans
cg09419843_ENSG00000234292	0.00029657	0.000527523	-0.507312804	M1	Female	trans
cg16792066_KLC1	0.000296571	0.000527523	0.356762061	M1	Female	trans
cg11893951_RPL21P108	0.000296572	0.000527523	0.493296994	M1	Female	trans
cg21245975_CTAGE14P	0.000296573	0.000527525	0.414917367	M1	Female	trans
cg09223563_TRDN-AS1	0.000296573	0.000527525	-1.043533766	M1	Female	trans
cg05001330_MT1B	0.000296575	0.000527525	-0.560823619	M1	Female	trans
cg10499451_RPL21P131	0.000296575	0.000527525	-0.252462744	M1	Female	trans
cg20657843_ABCG1	0.000296576	0.000527527	-0.388225965	M1	Female	trans
cg17121694_ENSG00000218631	0.000296577	0.000527527	-0.298729528	M1	Female	trans
cg05438523_RN7SL795P	0.000296578	0.000527528	-0.446062859	M1	Female	trans
cg26329715_NPHP4	0.000296579	0.00052753	-0.406214655	M1	Female	trans
cg11282828_LINC01189	0.000296581	0.000527531	-0.644298824	M1	Female	trans
cg07549208_MFGE8	0.000296581	0.000527531	0.54533039	M1	Female	trans
cg17469479_RPL37P3	0.000296581	0.000527531	-0.439432816	M1	Female	trans
cg10421595_CT47A12	0.000296583	0.000527532	-0.326382456	M1	Female	trans
cg17537853_RBPJP5	0.000296583	0.000527532	-0.53011482	M1	Female	trans
cg10738774_OR2H5P	0.000296583	0.000527532	-0.335470789	M1	Female	trans
cg04492287_UCKL1	0.000296588	0.000527539	-0.470558392	M1	Female	trans
cg10699599_ENSG00000231702	0.000296588	0.000527539	-0.368445828	M1	Female	trans
cg02751273_OR5H15	0.00029659	0.00052754	0.59961112	M1	Female	trans
cg17400905_ENSG00000214035	0.00029659	0.00052754	0.445158078	M1	Female	trans
cg25838060_RNU6-101P	0.000296591	0.000527541	-0.406359673	M1	Female	trans
cg25699417_ENSG00000233583	0.000296591	0.000527541	-0.355661514	M1	Female	trans
cg25928510_ENSG00000240895	0.000296592	0.000527541	-0.166403998	M1	Female	trans
cg11528570_STATH	0.000296593	0.000527542	-0.353482336	M1	Female	trans
cg06362514_IGKV5-2	0.000296594	0.000527544	-0.412946375	M1	Female	trans
cg00253313_MTND6P18	0.000296595	0.000527544	-0.580729375	M1	Female	trans
cg13565400_ENSG00000176984	0.000296599	0.000527551	0.463954594	M1	Female	trans
cg20770572_PCYT1B-AS1	0.0002966	0.000527551	-0.344995145	M1	Female	trans
cg22167148_ABCC8	0.000296601	0.000527551	-0.565050213	M1	Female	trans
cg13404427_LINC01803	0.000296601	0.000527551	-0.39532645	M1	Female	trans
cg26307193_DMWD	0.000296604	0.000527556	-0.430404668	M1	Female	trans
cg00470469_ENSG00000226599	0.000296606	0.000527558	-0.324329057	M1	Female	trans
cg18104920_DOP1B	0.000296606	0.000527558	-0.341983857	M1	Female	trans
cg26989911_ENSG00000235461	0.000296607	0.000527558	-0.416059949	M1	Female	trans
cg23352245_DPRXP1	0.000296609	0.000527562	-0.370653189	M1	Female	trans
cg10532310_ENSG00000240790	0.00029661	0.000527562	-0.413780794	M1	Female	trans
cg02443896_SHISAL2B	0.000296614	0.000527567	-0.47277719	M1	Female	trans
cg22445217_ATP5MC1P1	0.000296619	0.000527576	-0.577593794	M1	Female	trans
cg24934354_ATXN8OS	0.000296623	0.000527581	-0.483615011	M1	Female	trans
cg14086691_ANKRD30BL	0.000296624	0.000527582	-0.424070979	M1	Female	trans
cg19822890_RAB1AP1	0.000296624	0.000527582	-0.376637333	M1	Female	trans
cg19535719_SLC13A5	0.000296626	0.000527584	-0.440487219	M1	Female	trans
cg02154924_ENSG00000212565	0.000296631	0.000527593	-0.512882728	M1	Female	trans
cg13299279_RPS2P55	0.000296633	0.000527595	-0.391320132	M1	Female	trans
cg05625206_OR9A3P	0.000296634	0.000527596	-0.386859065	M1	Female	trans
cg07355514_LARP6	0.000296634	0.000527596	-0.532618124	M1	Female	trans
cg24267358_ENSG00000226816	0.000296635	0.000527597	-0.569638659	M1	Female	trans
cg14594743_LINC00866	0.000296637	0.000527598	-0.196011774	M1	Female	trans
cg08296131_EMSY	0.000296637	0.000527598	-0.54914116	M1	Female	trans
cg26329715_DEPDC4	0.000296639	0.0005276	0.390743896	M1	Female	trans
cg12474980_ENSG00000230492	0.000296639	0.0005276	-0.303797011	M1	Female	trans
cg08414407_RGN	0.000296641	0.000527602	-0.731539245	M1	Female	trans
cg05597431_AQP7P2	0.000296641	0.000527602	-0.362033943	M1	Female	trans
cg04195855_TMEM229B	0.000296642	0.000527602	-0.510647034	M1	Female	trans
cg03859614_ENSG00000230623	0.000296643	0.000527603	-0.384850482	M1	Female	trans
cg02031712_RNU6-695P	0.000296643	0.000527603	-0.543612065	M1	Female	trans
cg17121694_SNX14	0.000296645	0.000527605	-0.333966317	M1	Female	trans
cg09191854_TTC29	0.000296646	0.000527607	-0.735546282	M1	Female	trans
cg14549467_ENSG00000233138	0.000296647	0.000527607	-0.449334701	M1	Female	trans
cg08881863_ENSG00000225148	0.000296649	0.000527609	0.508689668	M1	Female	trans
cg14635551_SPINK6	0.000296649	0.000527609	-0.570482166	M1	Female	trans
cg24304928_CENPCP1	0.00029665	0.00052761	-0.36130432	M1	Female	trans
cg13560919_RPL29P7	0.000296652	0.000527612	0.338467293	M1	Female	trans
cg12878716_TBC1D2	0.000296655	0.000527618	-0.746028844	M1	Female	trans
cg04544994_ENSG00000212168	0.000296657	0.00052762	-0.666619192	M1	Female	trans
cg08315421_RNU6-291P	0.00029666	0.000527625	-0.438987716	M1	Female	trans
cg22016724_RPL3P8	0.000296661	0.000527625	-0.535812423	M1	Female	trans
cg04001978_PTGER4P3	0.000296661	0.000527625	-0.410748485	M1	Female	trans
cg00381755_SNORA71B	0.000296662	0.000527625	0.439421966	M1	Female	trans
cg07886337_SOX8	0.000296666	0.000527631	-0.209419655	M1	Female	trans
cg19412031_MGAT4B	0.000296666	0.000527631	-0.433741311	M1	Female	trans
cg05226593_LINC02067	0.000296669	0.000527635	-0.455507128	M1	Female	trans
cg11893742_SPINT3	0.000296671	0.000527636	-0.592912108	M1	Female	trans
cg01008267_PPIAP73	0.000296672	0.000527638	-0.478691881	M1	Female	trans
cg03022934_MIR1202	0.000296673	0.000527638	-0.165692433	M1	Female	trans
cg05271775_ENSG00000240518	0.000296673	0.000527638	0.550017372	M1	Female	trans
cg25206138_RN7SL231P	0.000296676	0.000527641	-0.360917519	M1	Female	trans
cg22876699_MAPRE3	0.000296676	0.000527641	0.426082289	M1	Female	trans
cg12686105_TRAV13-2	0.000296679	0.000527645	-0.759481031	M1	Female	trans
cg14364882_RNU6-661P	0.00029668	0.000527646	-0.452013982	M1	Female	trans
cg16274716_CSP2	0.000296682	0.00052765	-0.59375541	M1	Female	trans
cg20149255_CMA1	0.000296684	0.000527652	-0.368524306	M1	Female	trans
cg10814415_UGT1A12P	0.000296687	0.000527655	-0.406648064	M1	Female	trans
cg25019707_ENSG00000231912	0.000296687	0.000527655	-0.62708384	M1	Female	trans
cg20870820_RNA5SP259	0.000296689	0.000527658	-0.578037375	M1	Female	trans
cg09257734_LINC01716	0.000296689	0.000527658	-0.511391524	M1	Female	trans
cg04152562_MIR548K	0.000296692	0.000527662	-0.613983835	M1	Female	trans
cg04078608_SMCR2	0.000296694	0.000527665	0.622530601	M1	Female	trans
cg20741169_OR7E66P	0.000296696	0.000527666	0.654797279	M1	Female	trans
cg19014289_SLURP1	0.000296696	0.000527666	-0.388623485	M1	Female	trans
cg19862307_ENSG00000226160	0.000296698	0.000527668	-0.443525153	M1	Female	trans
cg08931107_ENSG00000230287	0.000296703	0.000527668	0.426909544	M1	Female	trans
cg10548700_CLEC12A-AS1	0.000296703	0.000527668	0.414303312	M1	Female	trans
cg04478428_FBXL15	0.000296704	0.000527668	-0.424981407	M1	Female	trans
cg10881937_RNU6-627P	0.000296706	0.000527668	-0.615458992	M1	Female	trans
cg10881937_OTOS	0.000296706	0.000527668	-0.413034577	M1	Female	trans
cg10881937_RNU1-76P	0.000296706	0.000527668	-0.615458992	M1	Female	trans
cg10881937_LINC01626	0.000296706	0.000527668	-0.615458992	M1	Female	trans
cg10881937_FABP12P1	0.000296706	0.000527668	-0.615458992	M1	Female	trans
cg10881937_DEFB128	0.000296706	0.000527668	-0.615458992	M1	Female	trans
cg10881937_ENSG00000228167	0.000296706	0.000527668	-0.615458992	M1	Female	trans
cg10881937_ENSG00000229013	0.000296706	0.000527668	-0.615458992	M1	Female	trans
cg10881937_ENSG00000234638	0.000296706	0.000527668	-0.615458992	M1	Female	trans
cg10881937_ENSG00000232958	0.000296706	0.000527668	-0.234869238	M1	Female	trans
cg10881937_NTM-IT	0.000296706	0.000527668	-0.436816071	M1	Female	trans
cg10881937_FGF7P2	0.000296706	0.000527668	-0.120002604	M1	Female	trans
cg10881937_RN7SL305P	0.000296706	0.000527668	-0.436816071	M1	Female	trans
cg19111078_ENSG00000237251	0.000296706	0.000527669	-0.380006048	M1	Female	trans
cg16897387_LINC00899	0.000296708	0.00052767	1.103114951	M1	Female	trans
cg06094062_ENSG00000240518	0.000296709	0.000527671	-0.484820001	M1	Female	trans
cg23946663_KIF25-AS1	0.00029671	0.000527671	-0.389378025	M1	Female	trans
cg03743462_CCDC39	0.000296711	0.000527671	-0.600524061	M1	Female	trans
cg00572650_ENSG00000243415	0.000296711	0.000527671	-0.479968062	M1	Female	trans
cg15935035_ENSG00000232806	0.000296711	0.000527671	-0.523142498	M1	Female	trans
cg09162333_CABP7	0.000296712	0.000527672	-0.508014967	M1	Female	trans
cg01895649_MLF2	0.000296712	0.000527672	-0.532061371	M1	Female	trans
cg04281106_RN7SL795P	0.000296713	0.000527673	-0.559786103	M1	Female	trans
cg13879653_ENSG00000237837	0.000296714	0.000527673	-0.388437102	M1	Female	trans
cg16092347_ENSG00000228563	0.000296715	0.000527674	-0.494587621	M1	Female	trans
cg03393760_RN7SKP38	0.000296715	0.000527674	-0.526697912	M1	Female	trans
cg24186114_FER1L6-AS1	0.000296717	0.000527677	-0.477302892	M1	Female	trans
cg13918811_UBE2E1-AS1	0.000296718	0.000527677	-0.654602685	M1	Female	trans
cg01895649_CLCF1	0.00029672	0.00052768	-0.503415761	M1	Female	trans
cg13646545_GNG8	0.000296722	0.000527682	-0.788008303	M1	Female	trans
cg14530444_DEFB126	0.000296723	0.000527682	-0.353474452	M1	Female	trans
cg20831324_ENSG00000233739	0.000296723	0.000527682	-0.634145011	M1	Female	trans
cg05868023_CBARP	0.000296726	0.000527687	0.363180099	M1	Female	trans
cg00748431_TAFA3	0.000296726	0.000527687	-0.468928418	M1	Female	trans
cg24943459_KLK6	0.000296727	0.000527687	-0.384874594	M1	Female	trans
cg12286006_ZAR1	0.000296727	0.000527687	-0.471574093	M1	Female	trans
cg25855415_ENSG00000227658	0.000296728	0.000527687	-0.430221741	M1	Female	trans
cg11216632_FHDC1	0.000296729	0.000527688	-0.595855188	M1	Female	trans
cg18215449_ENSG00000240441	0.00029673	0.000527689	-0.521946447	M1	Female	trans
cg09476440_ZBTB45	0.000296733	0.000527694	0.415865592	M1	Female	trans
cg00001793_ENSG00000224675	0.000296734	0.000527694	-0.317121229	M1	Female	trans
cg06338987_PCYT1B	0.000296735	0.000527695	0.422202152	M1	Female	trans
cg01775558_C19orf73	0.000296738	0.000527698	-0.50629389	M1	Female	trans
cg22735347_ENSG00000229239	0.000296738	0.000527698	0.570022311	M1	Female	trans
cg14930498_RPL9P32	0.000296739	0.000527699	-0.380030585	M1	Female	trans
cg07615839_DNMT3L-AS1	0.000296741	0.000527701	0.341047669	M1	Female	trans
cg14302996_ENSG00000233739	0.000296741	0.000527701	0.600142032	M1	Female	trans
cg05737004_CLCA1	0.000296743	0.000527702	-0.478209795	M1	Female	trans
cg24001233_KBTBD13	0.000296743	0.000527702	-0.347795721	M1	Female	trans
cg07372034_PCDHB7	0.000296744	0.000527702	-0.471193059	M1	Female	trans
cg23564471_ENSG00000230975	0.000296744	0.000527703	-0.52072364	M1	Female	trans
cg07492518_IGKV1-37	0.000296745	0.000527703	-0.145271164	M1	Female	trans
cg20770572_RNU6-837P	0.000296747	0.000527704	-0.246900984	M1	Female	trans
cg04469325_KRT18P10	0.000296749	0.000527704	-0.420449665	M1	Female	trans
cg08080515_PSG8	0.00029675	0.000527704	0.411787324	M1	Female	trans
cg05013064_ADAM33	0.00029675	0.000527704	-0.385262589	M1	Female	trans
cg26486246_PNMA6E	0.000296751	0.000527704	-0.290042863	M1	Female	trans
cg00879723_ENSG00000108516	0.000296755	0.000527704	-0.635485803	M1	Female	trans
cg00879723_MRPS18BP1	0.000296755	0.000527704	-0.54897612	M1	Female	trans
cg00879723_MTND5P30	0.000296755	0.000527704	-0.773488687	M1	Female	trans
cg00879723_RNU1-18P	0.000296755	0.000527704	-0.449919071	M1	Female	trans
cg00879723_MT4	0.000296755	0.000527704	-0.54897612	M1	Female	trans
cg00879723_RN7SL705P	0.000296755	0.000527704	-0.773488687	M1	Female	trans
cg00879723_HMGN1P32	0.000296755	0.000527704	-0.449919071	M1	Female	trans
cg00879723_MRPS16P2	0.000296755	0.000527704	-0.773488687	M1	Female	trans
cg00879723_ENSG00000228790	0.000296755	0.000527704	-0.773488687	M1	Female	trans
cg00879723_ENSG00000230977	0.000296755	0.000527704	-0.54897612	M1	Female	trans
cg00879723_ENSG00000234441	0.000296755	0.000527704	-0.763882669	M1	Female	trans
cg00879723_ENSG00000234768	0.000296755	0.000527704	-0.773488687	M1	Female	trans
cg00879723_DPH3P2	0.000296755	0.000527704	-0.773488687	M1	Female	trans
cg00879723_ENSG00000239622	0.000296755	0.000527704	-0.54897612	M1	Female	trans
cg23740016_POLA2	0.000296755	0.000527704	-0.467265538	M1	Female	trans
cg13909661_ENSG00000231449	0.000296757	0.000527706	-0.440750799	M1	Female	trans
cg08574629_SKP1P3	0.000296759	0.000527709	0.510220556	M1	Female	trans
cg22025232_ENSG00000237293	0.00029676	0.00052771	0.374063651	M1	Female	trans
cg06282009_PENK	0.000296762	0.000527712	-0.418403114	M1	Female	trans
cg01666490_EIF3MP1	0.000296762	0.000527712	-0.334901192	M1	Female	trans
cg17334266_LARP1P1	0.000296764	0.000527713	-0.581888942	M1	Female	trans
cg24571822_ACSL6-AS1	0.000296764	0.000527713	0.661785915	M1	Female	trans
cg11282828_OTX2P2	0.000296764	0.000527714	-0.549906699	M1	Female	trans
cg13127411_RPL7AP8	0.000296766	0.000527715	-0.385084764	M1	Female	trans
cg03859614_SLC39A12	0.000296769	0.000527719	-0.35144439	M1	Female	trans
cg18710053_MTATP6P29	0.00029677	0.000527719	0.383937977	M1	Female	trans
cg25192647_KLF17	0.000296771	0.000527719	-0.409149069	M1	Female	trans
cg02856402_ENSG00000237297	0.000296771	0.000527719	-0.291343996	M1	Female	trans
cg07243941_SNORD116-3	0.000296771	0.000527719	1.881877673	M1	Female	trans
cg20935363_RPS12P27	0.000296771	0.000527719	0.480942806	M1	Female	trans
cg11464074_NPM1P46	0.000296772	0.000527719	-0.531491329	M1	Female	trans
cg00419213_SNORA11C	0.000296772	0.000527719	0.471596057	M1	Female	trans
cg13814351_HSP90AB2P	0.000296774	0.000527721	0.386842452	M1	Female	trans
cg11110036_ENSG00000228697	0.000296774	0.000527721	-0.581958533	M1	Female	trans
cg16422816_SNORD63	0.000296775	0.000527721	-0.573332058	M1	Female	trans
cg26718078_SPRR1A	0.000296775	0.000527721	-0.768889676	M1	Female	trans
cg08296131_RNU1-55P	0.000296776	0.000527721	-0.66641677	M1	Female	trans
cg19472786_RN7SL11P	0.000296777	0.000527722	-0.485589947	M1	Female	trans
cg24920126_RNU6-1324P	0.000296777	0.000527722	-0.689640329	M1	Female	trans
cg12034111_EPS8	0.000296778	0.000527723	-0.528217198	M1	Female	trans
cg11602485_KRTAP13-1	0.00029678	0.000527725	-0.31185344	M1	Female	trans
cg05873303_MIR605	0.00029678	0.000527725	0.436095657	M1	Female	trans
cg13785123_RNU6-194P	0.000296783	0.000527729	-0.461999685	M1	Female	trans
cg04667681_LRRN1	0.000296784	0.00052773	-0.418670418	M1	Female	trans
cg12717664_ENSG00000225795	0.000296785	0.00052773	-0.446236189	M1	Female	trans
cg08445957_SEC11C	0.000296788	0.000527735	-0.431462719	M1	Female	trans
cg04738355_ENSG00000227619	0.000296792	0.00052774	-0.42640525	M1	Female	trans
cg24479590_SNX21	0.000296793	0.000527743	-0.501659302	M1	Female	trans
cg15143998_GRM7-AS2	0.000296794	0.000527743	-0.426782059	M1	Female	trans
cg07380881_ENSG00000237293	0.000296794	0.000527743	-0.397358508	M1	Female	trans
cg21796654_LCE3A	0.000296798	0.000527748	0.618144354	M1	Female	trans
cg15376531_C1DP3	0.000296798	0.000527748	-0.492217549	M1	Female	trans
cg08795713_MIR107	0.000296801	0.000527751	-0.203592355	M1	Female	trans
cg11761102_ZNF707	0.000296802	0.000527752	-0.635214898	M1	Female	trans
cg14503868_SLCO5A1	0.000296803	0.000527753	-0.341636825	M1	Female	trans
cg26976835_ZNF735	0.000296805	0.000527756	-0.428103576	M1	Female	trans
cg11547110_WASF1	0.000296806	0.000527756	-0.437477954	M1	Female	trans
cg10326138_KCNAB1-AS2	0.000296809	0.00052776	-0.324174908	M1	Female	trans
cg07994735_TRAV39	0.000296811	0.000527763	-0.436348232	M1	Female	trans
cg10549984_TRBV2	0.000296818	0.000527775	-0.452603087	M1	Female	trans
cg10488013_ACSM1	0.00029682	0.000527778	-0.388671755	M1	Female	trans
cg13571224_HNRNPDLP2	0.000296824	0.000527784	-0.301259697	M1	Female	trans
cg19472786_OR9A1P	0.000296825	0.000527784	-0.483135774	M1	Female	trans
cg06981823_KRT18P5	0.000296825	0.000527785	0.427122803	M1	Female	trans
cg09252970_RPL7P42	0.00029683	0.000527793	-0.557663526	M1	Female	trans
cg14188831_ENSG00000238258	0.000296832	0.000527794	0.420597875	M1	Female	trans
cg00264578_SAMD9	0.000296832	0.000527795	-0.503513449	M1	Female	trans
cg05095590_ENSG00000235146	0.000296834	0.000527795	-0.487437748	M1	Female	trans
cg24027302_ATP5MC1P1	0.000296834	0.000527795	0.649788238	M1	Female	trans
cg24605553_RNU7-106P	0.000296834	0.000527795	-0.748577205	M1	Female	trans
cg14987596_RPL7P42	0.000296835	0.000527795	-0.434029241	M1	Female	trans
cg11270687_DRD4	0.000296836	0.000527797	-0.551067862	M1	Female	trans
cg23127183_LINC01529	0.000296838	0.000527799	0.45009456	M1	Female	trans
cg26790209_LINC01936	0.00029684	0.000527801	-0.466369604	M1	Female	trans
cg17604362_C6orf58	0.00029684	0.000527802	-0.625919897	M1	Female	trans
cg02372001_ENSG00000236674	0.000296841	0.000527802	-0.412106326	M1	Female	trans
cg25527627_ENSG00000228255	0.000296841	0.000527802	-0.422752995	M1	Female	trans
cg18015625_MIR26A2	0.000296842	0.000527802	-0.402250261	M1	Female	trans
cg16792066_FA2H	0.000296842	0.000527802	0.341287141	M1	Female	trans
cg14398342_MESTP4	0.000296845	0.000527806	-0.398283577	M1	Female	trans
cg24186114_PBX1-AS1	0.000296846	0.000527807	-0.546876934	M1	Female	trans
cg02858625_LIX1	0.000296846	0.000527807	-0.378337523	M1	Female	trans
cg05006567_SFRP5	0.000296847	0.000527808	0.298296663	M1	Female	trans
cg06384533_MYOZ3	0.000296848	0.000527808	0.504280397	M1	Female	trans
cg16171687_HOXA5	0.000296849	0.000527808	-0.372507751	M1	Female	trans
cg18438405_RPL32P5	0.000296853	0.000527814	-0.515558159	M1	Female	trans
cg16368146_DZIP3	0.000296854	0.000527815	0.47211175	M1	Female	trans
cg10054332_DCST2	0.000296855	0.000527817	-0.340478048	M1	Female	trans
cg07244649_PGA4	0.000296858	0.00052782	3.06943528	M1	Female	trans
cg17830140_STRN	0.000296858	0.00052782	-0.461075141	M1	Female	trans
cg11516226_RPS27AP20	0.000296862	0.000527826	-0.487814049	M1	Female	trans
cg01409776_RPL11P5	0.000296865	0.00052783	-0.597174092	M1	Female	trans
cg10980542_ELOVL4	0.000296866	0.000527831	0.477694206	M1	Female	trans
cg18924965_ENSG00000229797	0.000296869	0.000527835	0.552822843	M1	Female	trans
cg02488517_KRT8P40	0.000296869	0.000527835	-0.445782276	M1	Female	trans
cg06054099_ENSG00000226534	0.000296871	0.000527837	-0.61373535	M1	Female	trans
cg18687468_ENSG00000219993	0.000296876	0.000527844	-0.641523772	M1	Female	trans
cg02096758_ANKRD45	0.000296878	0.000527848	-0.617352427	M1	Female	trans
cg01817521_LMAN2	0.00029688	0.000527848	-0.421407742	M1	Female	trans
cg17971947_DPEP3	0.000296881	0.000527848	-0.459419439	M1	Female	trans
cg06825878_RPL32P23	0.000296882	0.000527848	0.448383825	M1	Female	trans
cg06825878_POLR3KP1	0.000296882	0.000527848	0.354086519	M1	Female	trans
cg06825878_ENSG00000224735	0.000296882	0.000527848	0.631757564	M1	Female	trans
cg06825878_LINC00352	0.000296882	0.000527848	0.367477613	M1	Female	trans
cg17181840_DUSP18	0.000296883	0.000527849	-0.552768576	M1	Female	trans
cg16919093_ENSG00000233037	0.000296886	0.000527852	-0.341491198	M1	Female	trans
cg24304928_OXSR1	0.000296887	0.000527853	-0.382420655	M1	Female	trans
cg26329715_MYH9	0.00029689	0.000527858	-0.446124784	M1	Female	trans
cg04060288_IGKV1OR10-1	0.000296892	0.00052786	-0.25275843	M1	Female	trans
cg14660998_PAFAH1B2P1	0.000296893	0.000527861	0.67548419	M1	Female	trans
cg25855415_SCAND3P1	0.000296894	0.000527862	-0.411717721	M1	Female	trans
cg10924050_GOLGA6L11P	0.000296901	0.000527873	-0.811801506	M1	Female	trans
cg01821644_BMP8B	0.000296902	0.000527873	-0.358366921	M1	Female	trans
cg02486253_SMIM11P1	0.000296906	0.000527879	0.3498399	M1	Female	trans
cg14683563_ENSG00000225741	0.000296906	0.000527879	-0.459590336	M1	Female	trans
cg20007465_LINC00345	0.000296907	0.000527879	0.365710591	M1	Female	trans
cg20196141_ENSG00000227479	0.000296907	0.000527879	-0.831013652	M1	Female	trans
cg07258408_MIR199A2	0.000296908	0.00052788	-0.348538002	M1	Female	trans
cg02822958_LINC01309	0.000296908	0.00052788	0.545144727	M1	Female	trans
cg15806890_AMY1C	0.000296911	0.000527882	-0.347158267	M1	Female	trans
cg08268925_CEP350	0.000296911	0.000527882	-0.405786919	M1	Female	trans
cg14170201_TAF4B	0.000296912	0.000527882	-0.563308585	M1	Female	trans
cg22639040_ENSG00000225938	0.000296916	0.000527889	-0.426509991	M1	Female	trans
cg26603459_ENSG00000238110	0.000296919	0.000527894	-0.435967116	M1	Female	trans
cg05232081_GREM1	0.00029692	0.000527896	-0.43861786	M1	Female	trans
cg05979484_RAD23BP1	0.000296921	0.000527897	-0.564896379	M1	Female	trans
cg02080116_MSI1	0.000296923	0.000527897	-0.659037334	M1	Female	trans
cg15760474_KRTAP9-1	0.000296924	0.000527897	-0.42843173	M1	Female	trans
cg16975684_ENSG00000227329	0.000296928	0.000527897	-0.479935525	M1	Female	trans
cg20112827_CD164L2	0.00029693	0.000527897	-0.412223601	M1	Female	trans
cg25479848_RNVU1-18	0.00029693	0.000527897	-0.448478835	M1	Female	trans
cg15079347_IGKV2D-26	0.000296931	0.000527897	-0.059695213	M1	Female	trans
cg15079347_LINC01804	0.000296931	0.000527897	-0.53640373	M1	Female	trans
cg15079347_RPA2P2	0.000296931	0.000527897	-0.200408431	M1	Female	trans
cg15079347_MIR1-1HG	0.000296931	0.000527897	-0.424380731	M1	Female	trans
cg15079347_OR51N1P	0.000296931	0.000527897	-0.241184516	M1	Female	trans
cg15079347_ENSG00000225304	0.000296931	0.000527897	-0.491256212	M1	Female	trans
cg15079347_ACTG1P21	0.000296931	0.000527897	-0.59793802	M1	Female	trans
cg15079347_RNA5SP232	0.000296931	0.000527897	-0.59793802	M1	Female	trans
cg15079347_ENSG00000225387	0.000296931	0.000527897	-0.268201865	M1	Female	trans
cg15079347_GRPEL2P2	0.000296931	0.000527897	-0.262259871	M1	Female	trans
cg15079347_ENSG00000227459	0.000296931	0.000527897	-0.59793802	M1	Female	trans
cg15079347_ENSG00000227930	0.000296931	0.000527897	-0.59793802	M1	Female	trans
cg15079347_ENSG00000236238	0.000296931	0.000527897	-0.59793802	M1	Female	trans
cg12028499_ENSG00000083622	0.000296931	0.000527897	-0.459547041	M1	Female	trans
cg01800262_ENSG00000228933	0.000296936	0.000527904	-0.299282989	M1	Female	trans
cg03129394_NKX3-2	0.000296936	0.000527904	-0.600491197	M1	Female	trans
cg18763326_RPL13AP	0.000296937	0.000527905	0.561845759	M1	Female	trans
cg25399148_VWC2L	0.000296938	0.000527905	-0.3632309	M1	Female	trans
cg19111078_ERI3	0.000296938	0.000527905	-0.442101271	M1	Female	trans
cg10023652_LINC00943	0.000296939	0.000527905	0.455534765	M1	Female	trans
cg04799859_ZFYVE9P2	0.000296943	0.000527913	-0.424248154	M1	Female	trans
cg18266472_VPS26BP1	0.000296944	0.000527913	0.330234838	M1	Female	trans
cg03113878_RNU6-903P	0.000296945	0.000527914	0.414081071	M1	Female	trans
cg03764791_RN7SL728P	0.000296946	0.000527915	-0.428959542	M1	Female	trans
cg23710890_SNORD111B	0.000296947	0.000527915	-0.521872685	M1	Female	trans
cg22843488_RAB24	0.000296947	0.000527916	0.507106866	M1	Female	trans
cg07884306_ENSG00000227713	0.000296949	0.000527916	-0.472240817	M1	Female	trans
cg14170201_PABPC1P2	0.000296949	0.000527916	-0.5873006	M1	Female	trans
cg21449027_ENSG00000241048	0.000296949	0.000527916	-0.49065411	M1	Female	trans
cg20985399_EIF4EBP3	0.000296951	0.000527918	-0.541887322	M1	Female	trans
cg09363777_PCNAP3	0.000296951	0.000527919	-0.484218992	M1	Female	trans
cg15372372_LRRC25	0.000296954	0.000527923	-0.456283915	M1	Female	trans
cg26718078_NANOGP9	0.000296955	0.000527923	-0.374565864	M1	Female	trans
cg12559988_SSBL3P1	0.000296955	0.000527923	-0.498427633	M1	Female	trans
cg10429573_DLGAP3	0.000296957	0.000527925	0.564889478	M1	Female	trans
cg25979180_RN7SL57P	0.000296958	0.000527926	-0.348421677	M1	Female	trans
cg11022062_EMCN	0.000296958	0.000527926	-0.322148846	M1	Female	trans
cg11889058_SNTB1	0.00029696	0.000527928	-0.421462364	M1	Female	trans
cg27015201_ENSG00000227574	0.000296962	0.00052793	-0.606347365	M1	Female	trans
cg11041558_IPMKP1	0.000296962	0.00052793	-0.441564449	M1	Female	trans
cg26890309_ENSG00000235168	0.000296963	0.000527931	-0.566705819	M1	Female	trans
cg19408572_ENSG00000224335	0.000296967	0.000527936	0.630416997	M1	Female	trans
cg09908042_SRP14P1	0.000296971	0.000527942	-0.323986947	M1	Female	trans
cg19692929_ALDOAP1	0.000296971	0.000527943	0.530751893	M1	Female	trans
cg12552823_IL13RA2	0.000296972	0.000527943	-0.49704836	M1	Female	trans
cg12020396_NAT2	0.000296973	0.000527945	0.481300691	M1	Female	trans
cg13746813_ENSG00000215450	0.000296974	0.000527946	-0.412834315	M1	Female	trans
cg05936432_RSL24D1P8	0.000296982	0.000527955	-0.573711095	M1	Female	trans
cg03608583_LCN15	0.000296982	0.000527955	-0.32167664	M1	Female	trans
cg10411658_C4orf47	0.000296983	0.000527955	-0.385866525	M1	Female	trans
cg14640885_ENSG00000233739	0.000296983	0.000527955	-0.545420793	M1	Female	trans
cg21546742_OLFM4	0.000296983	0.000527955	-0.534379844	M1	Female	trans
cg12091641_SEC61GP1	0.000296983	0.000527955	-0.472822577	M1	Female	trans
cg23024913_SCN7A	0.000296983	0.000527955	-0.393394232	M1	Female	trans
cg03559183_IL7R	0.000296985	0.000527956	-0.414440304	M1	Female	trans
cg11850659_PHF24	0.000296985	0.000527956	-0.511872377	M1	Female	trans
cg26464626_ENSG00000238215	0.000296985	0.000527956	-0.548028024	M1	Female	trans
cg05887049_LRRC3B	0.000296987	0.000527958	-0.44562376	M1	Female	trans
cg26152108_ENSG00000227971	0.000296987	0.000527958	-0.47609217	M1	Female	trans
cg01719015_RPL21P41	0.000296991	0.000527962	-0.210389728	M1	Female	trans
cg07914385_ENSG00000226952	0.000296991	0.000527962	-1.410888335	M1	Female	trans
cg05577657_ENSG00000227170	0.000296992	0.000527962	-0.614690532	M1	Female	trans
cg09777042_CCNQP1	0.000296992	0.000527962	-0.397972831	M1	Female	trans
cg23943415_ENSG00000235934	0.000296993	0.000527963	-0.508240444	M1	Female	trans
cg02340312_RNU6-698P	0.000296994	0.000527963	-0.428097659	M1	Female	trans
cg11238267_PRY	0.000296994	0.000527963	-0.557670466	M1	Female	trans
cg22538778_IFNNP1	0.000296998	0.000527968	-0.355916472	M1	Female	trans
cg25951256_TYRP1	0.000296999	0.000527969	0.494970024	M1	Female	trans
cg04492287_NEURL4	0.000296999	0.000527969	-0.4975559	M1	Female	trans
cg07170932_ENSG00000236205	0.000297001	0.000527971	-0.430048263	M1	Female	trans
cg21741562_MMADHCP1	0.000297004	0.000527976	0.393251709	M1	Female	trans
cg16718537_KRT8P27	0.000297007	0.000527979	-0.358772422	M1	Female	trans
cg11501596_MIR653	0.000297007	0.000527979	-0.571136964	M1	Female	trans
cg11882358_ENSG00000230626	0.000297007	0.000527979	-0.399605625	M1	Female	trans
cg17725166_PRPS1P2	0.000297009	0.000527981	-0.340452795	M1	Female	trans
cg11091734_TBC1D2	0.000297011	0.000527984	-0.366642126	M1	Female	trans
cg22884082_ENSG00000237655	0.000297014	0.000527987	-0.286516272	M1	Female	trans
cg10747979_CCL25	0.000297016	0.00052799	-0.450954082	M1	Female	trans
cg09282500_MRPL50P1	0.000297022	0.000528	0.600217274	M1	Female	trans
cg18941079_PTGR2	0.000297023	0.000528001	-0.350280866	M1	Female	trans
cg04198854_TAF7L	0.000297024	0.000528002	-0.356745054	M1	Female	trans
cg03272877_ZNF671	0.000297025	0.000528002	0.681389505	M1	Female	trans
cg13535449_ENSG00000213328	0.000297033	0.000528014	-0.513823658	M1	Female	trans
cg08000231_SNORD114-19	0.000297033	0.000528014	-0.585515841	M1	Female	trans
cg02550308_RPL23AP80	0.000297033	0.000528014	-0.49253984	M1	Female	trans
cg23763117_ENSG00000237070	0.000297034	0.000528014	0.686815698	M1	Female	trans
cg07570618_RFPL2	0.000297037	0.000528019	-0.304537593	M1	Female	trans
cg01481646_SNORD115-4	0.000297038	0.00052802	0.496974494	M1	Female	trans
cg03499808_TJP2	0.00029704	0.000528024	-0.496293142	M1	Female	trans
cg00474465_ENSG00000231996	0.000297041	0.000528025	0.435957494	M1	Female	trans
cg00343367_ENSG00000243568	0.000297042	0.000528025	-0.396241899	M1	Female	trans
cg18049030_LRRC74A	0.000297043	0.000528025	0.50817023	M1	Female	trans
cg18923635_RNU2-36P	0.000297044	0.000528026	-0.52030443	M1	Female	trans
cg27237477_SNORD115-32	0.000297044	0.000528026	-0.458036328	M1	Female	trans
cg09296270_RN7SL303P	0.000297044	0.000528026	0.578006506	M1	Female	trans
cg15466595_MTHFD2P3	0.000297047	0.000528029	-0.380423064	M1	Female	trans
cg05636584_DNMT3AP1	0.000297048	0.000528031	-0.442120921	M1	Female	trans
cg18208998_TCL1B	0.00029705	0.000528032	-0.397936363	M1	Female	trans
cg21948601_AIMP1P2	0.00029705	0.000528032	-0.457942333	M1	Female	trans
cg06449486_ENSG00000235432	0.000297051	0.000528033	0.343797214	M1	Female	trans
cg16712416_MN1	0.000297051	0.000528033	-0.558989294	M1	Female	trans
cg09174502_RNA5SP225	0.000297053	0.000528036	-0.611630047	M1	Female	trans
cg12878716_RCC2	0.000297054	0.000528036	-0.726162245	M1	Female	trans
cg02918093_LGALS17A	0.000297055	0.000528037	-0.513661575	M1	Female	trans
cg13395017_HES5	0.000297056	0.000528037	-0.387876862	M1	Female	trans
cg12167002_IGKV1OR-2	0.000297057	0.000528038	-0.448678585	M1	Female	trans
cg08414407_ADH5P4	0.000297057	0.000528039	-0.637203968	M1	Female	trans
cg25841491_MTND4LP13	0.000297059	0.00052804	-0.424305946	M1	Female	trans
cg26827373_NAA60	0.000297059	0.00052804	-0.501602175	M1	Female	trans
cg15335251_MXRA8	0.000297061	0.000528042	-0.65603036	M1	Female	trans
cg22118691_RNU6-746P	0.000297063	0.000528046	0.610555658	M1	Female	trans
cg20252529_GOT1L1	0.000297065	0.000528047	-0.506876015	M1	Female	trans
cg07022959_LAMP5-AS1	0.000297066	0.000528047	-0.622341738	M1	Female	trans
cg06539899_ENSG00000224815	0.000297066	0.000528047	-0.576121493	M1	Female	trans
cg06736785_EEF2KMT	0.000297067	0.000528048	-0.525023175	M1	Female	trans
cg27560391_BARX2	0.000297067	0.000528048	0.680566087	M1	Female	trans
cg10210594_NCR1	0.000297068	0.000528048	0.445175673	M1	Female	trans
cg04469325_CBLN4	0.00029707	0.000528052	-0.279162072	M1	Female	trans
cg14011315_RNF165	0.000297075	0.000528059	-0.548238437	M1	Female	trans
cg18580274_CAMKK2	0.000297075	0.000528059	-0.491694172	M1	Female	trans
cg05006567_SHANK2-AS2	0.000297076	0.00052806	0.335796248	M1	Female	trans
cg00859755_LEFTY2	0.000297077	0.00052806	-0.512074966	M1	Female	trans
cg03445244_ACTL11P	0.000297078	0.00052806	-0.586852294	M1	Female	trans
cg11153505_LINC01890	0.000297078	0.00052806	-0.447623348	M1	Female	trans
cg07999415_PUDPP3	0.000297078	0.00052806	-0.54286149	M1	Female	trans
cg18692382_CBX2	0.000297079	0.00052806	0.328700761	M1	Female	trans
cg12875538_PNMA2	0.000297079	0.00052806	0.694979043	M1	Female	trans
cg13793166_KRTAP1-5	0.000297081	0.000528063	0.627455468	M1	Female	trans
cg02797144_RN7SL156P	0.000297082	0.000528063	-0.283307023	M1	Female	trans
cg11390628_SLC12A4	0.000297082	0.000528063	-0.720115361	M1	Female	trans
cg12426214_ENSG00000234477	0.000297083	0.000528063	-0.422438229	M1	Female	trans
cg15166583_NCBP3	0.000297084	0.000528064	-0.471931308	M1	Female	trans
cg11050862_ENSG00000226355	0.000297092	0.000528077	-0.445491859	M1	Female	trans
cg08823027_ENSG00000229733	0.000297093	0.000528077	0.430598657	M1	Female	trans
cg24440633_ENSG00000226281	0.000297093	0.000528077	-0.499666717	M1	Female	trans
cg21741562_ENSG00000237760	0.000297093	0.000528077	0.402882214	M1	Female	trans
cg01439560_HNRNPCP7	0.000297094	0.000528078	-0.520395166	M1	Female	trans
cg01842321_LINC00333	0.000297098	0.000528083	-0.65173266	M1	Female	trans
cg05492735_ATP8B2	0.000297099	0.000528084	-0.867490842	M1	Female	trans
cg18966920_STARD13-AS	0.000297099	0.000528084	-0.534346043	M1	Female	trans
cg08268925_DSN1	0.0002971	0.000528084	-0.419295594	M1	Female	trans
cg20057198_NMNAT1P2	0.0002971	0.000528084	-0.473117842	M1	Female	trans
cg18438405_CARNS1	0.000297102	0.000528086	-0.540396088	M1	Female	trans
cg03023681_RAPH1	0.000297105	0.000528091	-0.451627202	M1	Female	trans
cg18095452_RNA5SP321	0.000297105	0.000528091	-0.369563164	M1	Female	trans
cg22770916_ZNF503-AS1	0.000297108	0.000528094	-0.378345563	M1	Female	trans
cg12859943_PAFAH1B2P1	0.000297108	0.000528094	-0.531148545	M1	Female	trans
cg13920792_RNU6-800P	0.000297109	0.000528095	-0.411895695	M1	Female	trans
cg08776711_MAF1	0.000297112	0.000528099	-0.504879258	M1	Female	trans
cg06449486_ENSG00000212663	0.000297116	0.000528105	0.315487733	M1	Female	trans
cg01479912_NLRP2B	0.000297116	0.000528105	0.386807663	M1	Female	trans
cg27504269_MIR1265	0.000297118	0.000528108	-0.537051831	M1	Female	trans
cg26950422_VN1R110P	0.00029712	0.00052811	-0.457658436	M1	Female	trans
cg05836256_RPL18AP8	0.000297122	0.000528113	-0.348757924	M1	Female	trans
cg03575231_CDH2	0.000297123	0.000528113	-0.44327153	M1	Female	trans
cg04492287_OXLD1	0.000297123	0.000528113	-0.476756813	M1	Female	trans
cg11941015_CACNB4	0.000297125	0.000528115	-0.541496846	M1	Female	trans
cg07207099_ZNF75A	0.000297126	0.000528116	0.312314635	M1	Female	trans
cg26244205_MUC5B	0.000297126	0.000528116	0.345525348	M1	Female	trans
cg23424043_RNA5SP120	0.000297127	0.000528116	0.417278644	M1	Female	trans
cg26307193_PPP1R16A	0.000297127	0.000528116	-0.388840112	M1	Female	trans
cg06024364_ATP5PDP4	0.000297129	0.000528118	-0.367363009	M1	Female	trans
cg08101543_RASL10A	0.000297131	0.00052812	-0.351846803	M1	Female	trans
cg05715917_RPS24P19	0.000297133	0.000528123	-0.482373804	M1	Female	trans
cg14795409_OR7D2	0.000297134	0.000528124	-0.405397141	M1	Female	trans
cg00256709_ENSG00000222042	0.000297135	0.000528124	0.364647895	M1	Female	trans
cg04343263_VSNL1	0.000297135	0.000528124	-0.415553565	M1	Female	trans
cg22806076_C2orf42	0.000297137	0.000528126	-0.638671058	M1	Female	trans
cg12089094_C13orf42	0.000297139	0.000528128	-0.733087042	M1	Female	trans
cg10463541_RNU6-746P	0.000297141	0.000528132	-0.51472996	M1	Female	trans
cg01800262_SETP22	0.000297143	0.000528135	-0.527484821	M1	Female	trans
cg08886823_AKAP1	0.000297145	0.000528137	-0.480167604	M1	Female	trans
cg14122110_PRELID3BP11	0.000297145	0.000528137	-0.475529283	M1	Female	trans
cg03206660_SPTBN1	0.000297146	0.000528138	-0.493108923	M1	Female	trans
cg03301582_GPR143P	0.000297148	0.00052814	0.482626198	M1	Female	trans
cg10322510_LINC01737	0.000297149	0.000528141	-0.2116741	M1	Female	trans
cg19111078_MRPL34	0.00029715	0.000528141	-0.454043148	M1	Female	trans
cg27018912_Y_RNA	0.00029715	0.000528141	0.465028786	M1	Female	trans
cg16599577_COBL	0.000297152	0.000528144	-0.610825295	M1	Female	trans
cg05678500_ANAPC1P3	0.000297153	0.000528144	-0.684816297	M1	Female	trans
cg15031917_CXCL12	0.000297156	0.000528148	0.44309252	M1	Female	trans
cg10347082_PPP1R32	0.000297157	0.000528148	-0.380314533	M1	Female	trans
cg09947026_ENSG00000226798	0.000297157	0.000528148	-0.224259016	M1	Female	trans
cg23556358_BTBD11	0.000297158	0.000528148	-0.615878316	M1	Female	trans
cg05519658_ENSG00000241409	0.000297158	0.000528148	-0.413400213	M1	Female	trans
cg18455405_SLC12A3	0.000297162	0.000528155	-0.292593906	M1	Female	trans
cg04070200_MRPS10P2	0.000297164	0.000528158	-0.405149188	M1	Female	trans
cg01378159_RPL21P43	0.000297165	0.000528158	0.580771543	M1	Female	trans
cg27399957_BEND7	0.000297166	0.00052816	-0.598982466	M1	Female	trans
cg16342049_OR2A14	0.000297169	0.000528164	-0.393311955	M1	Female	trans
cg07712598_CST4	0.000297171	0.000528166	-0.423854875	M1	Female	trans
cg14013632_ENSG00000231413	0.000297172	0.000528168	-0.394809247	M1	Female	trans
cg19412031_MCOLN3	0.000297178	0.000528178	0.408895073	M1	Female	trans
cg17121694_ZNF248	0.00029718	0.000528181	-0.314069228	M1	Female	trans
cg11593799_RIPPLY2	0.000297181	0.000528181	-0.672848262	M1	Female	trans
cg11547110_LINC02528	0.000297181	0.000528181	-0.453315422	M1	Female	trans
cg03817621_ADGRF4	0.000297184	0.000528185	-0.488989227	M1	Female	trans
cg01387220_ENSG00000180803	0.000297184	0.000528185	-0.692967294	M1	Female	trans
cg00829646_ENSG00000230212	0.000297185	0.000528185	-0.532994127	M1	Female	trans
cg09375488_TAB2-AS1	0.000297187	0.000528187	-0.38197209	M1	Female	trans
cg15201168_RNA5SP41	0.000297193	0.000528196	-0.383312552	M1	Female	trans
cg08157914_PI16	0.000297194	0.000528198	-0.296698797	M1	Female	trans
cg27378537_CSN3	0.000297195	0.000528198	0.439061242	M1	Female	trans
cg08402735_ALG1L5P	0.000297195	0.000528198	-0.499541675	M1	Female	trans
cg14562930_CFAP43	0.000297196	0.000528198	0.463357795	M1	Female	trans
cg19539986_OR11Q1P	0.000297197	0.000528199	-0.514024351	M1	Female	trans
cg01617432_RPL30P4	0.000297198	0.000528199	0.287645969	M1	Female	trans
cg05835309_GGH	0.000297198	0.000528199	-0.413416634	M1	Female	trans
cg21991185_ENSG00000237349	0.000297198	0.000528199	-0.576273112	M1	Female	trans
cg05046525_SMIM11P1	0.000297199	0.0005282	0.371719477	M1	Female	trans
cg06540372_PPP1R1A	0.0002972	0.0005282	-0.510998642	M1	Female	trans
cg10100117_FAM189B	0.0002972	0.0005282	-0.420540607	M1	Female	trans
cg14504586_LMOD1	0.000297201	0.000528201	-0.420870494	M1	Female	trans
cg09563600_METTL15P3	0.000297204	0.000528204	-0.471787187	M1	Female	trans
cg09055519_RPL34P1	0.000297204	0.000528204	-0.52816087	M1	Female	trans
cg03023681_HMCN1	0.000297207	0.000528207	-0.419904802	M1	Female	trans
cg04195855_LHB	0.000297207	0.000528207	-0.512712325	M1	Female	trans
cg05669210_RNU6-1122P	0.000297208	0.000528207	0.331303798	M1	Female	trans
cg20229555_FZD9	0.000297208	0.000528207	-0.646668971	M1	Female	trans
cg14544216_RNU6-1339P	0.000297208	0.000528207	-0.636179464	M1	Female	trans
cg24369185_SNORD115	0.000297213	0.000528215	0.381980138	M1	Female	trans
cg26837508_KRTAP15-1	0.000297215	0.000528216	-0.358838981	M1	Female	trans
cg19690148_ESRRAP2	0.000297215	0.000528216	-0.399310401	M1	Female	trans
cg09623464_RRM1	0.000297216	0.000528216	-0.506294991	M1	Female	trans
cg13543544_PRSS57	0.000297217	0.000528216	0.538220947	M1	Female	trans
cg18591496_SNORA33	0.000297217	0.000528216	0.440149562	M1	Female	trans
cg14714046_RN7SKP210	0.000297218	0.000528216	0.342850895	M1	Female	trans
cg13566468_DNMT3L	0.000297219	0.000528216	-0.348967473	M1	Female	trans
cg17994629_DLEU7	0.000297219	0.000528216	-0.395750361	M1	Female	trans
cg23151714_RNU6ATAC33P	0.000297221	0.000528216	-0.50758944	M1	Female	trans
cg08535195_RRH	0.000297223	0.000528216	-0.712901145	M1	Female	trans
cg20505445_RLBP1	0.000297223	0.000528216	-0.586304546	M1	Female	trans
cg14283758_ENSG00000233052	0.000297224	0.000528216	-0.756576992	M1	Female	trans
cg16601957_GDPD4	0.000297225	0.000528216	-0.402352191	M1	Female	trans
cg16656119_IRS4	0.000297225	0.000528216	-0.473359684	M1	Female	trans
cg17213650_ENSG00000218749	0.000297226	0.000528216	-0.335751491	M1	Female	trans
cg25319337_LPCAT2BP	0.000297226	0.000528216	-1.571410227	M1	Female	trans
cg25319337_RN7SKP212	0.000297226	0.000528216	-0.857913127	M1	Female	trans
cg25319337_OR2A41P	0.000297226	0.000528216	-1.715826253	M1	Female	trans
cg25319337_ASB10	0.000297226	0.000528216	-1.715826253	M1	Female	trans
cg25319337_RPL35AP37	0.000297226	0.000528216	-0.785705113	M1	Female	trans
cg25319337_RN7SL564P	0.000297226	0.000528216	-0.93909723	M1	Female	trans
cg25319337_LINC00408	0.000297226	0.000528216	-1.912659618	M1	Female	trans
cg25319337_ENSG00000216913	0.000297226	0.000528216	-1.912659618	M1	Female	trans
cg25319337_ENSG00000225598	0.000297226	0.000528216	-1.357491678	M1	Female	trans
cg25319337_RNU6-1151P	0.000297226	0.000528216	-0.641793008	M1	Female	trans
cg25319337_RN7SKP94	0.000297226	0.000528216	-0.133755998	M1	Female	trans
cg18687588_RN7SL745P	0.000297228	0.000528218	-0.361352588	M1	Female	trans
cg24461669_SNORD81	0.000297229	0.000528219	-1.210218226	M1	Female	trans
cg14378465_ENSG00000204049	0.00029723	0.000528219	-0.33965547	M1	Female	trans
cg02877478_CNR2	0.00029723	0.000528219	0.157232806	M1	Female	trans
cg13973727_ENSG00000219993	0.000297232	0.000528221	-0.583925898	M1	Female	trans
cg01951815_GAPDHP71	0.000297233	0.000528221	-0.356072677	M1	Female	trans
cg10503606_RPL7AP25	0.000297234	0.000528221	-0.319778839	M1	Female	trans
cg14014665_MIEF1	0.000297234	0.000528221	0.414230153	M1	Female	trans
cg24829772_CTAGE16P	0.000297234	0.000528221	-0.379179117	M1	Female	trans
cg19893585_KRTCAP3	0.000297235	0.000528221	-0.577092138	M1	Female	trans
cg12140554_GCG	0.000297235	0.000528221	-0.693388291	M1	Female	trans
cg26284196_ANO5	0.000297236	0.000528222	-0.51067474	M1	Female	trans
cg19440734_SKP1P3	0.000297237	0.000528222	0.505257887	M1	Female	trans
cg17386934_ENSG00000241307	0.000297242	0.00052823	-0.512144367	M1	Female	trans
cg10816760_TSPEAR-AS2	0.000297244	0.000528233	0.524018443	M1	Female	trans
cg15644305_IGKV3D-15	0.000297245	0.000528234	-0.164074346	M1	Female	trans
cg20134394_NPR1	0.000297246	0.000528234	-0.301930769	M1	Female	trans
cg09476440_PRKAR1B	0.000297246	0.000528234	0.423539526	M1	Female	trans
cg18428180_ENSG00000236921	0.000297247	0.000528235	-0.400278068	M1	Female	trans
cg04299170_RPS20P2	0.000297254	0.000528236	-0.357996951	M1	Female	trans
cg09397997_MIR618	0.000297254	0.000528236	-0.802033437	M1	Female	trans
cg09422908_NPY4R	0.000297255	0.000528236	-0.452411475	M1	Female	trans
cg01426041_CD58	0.000297256	0.000528236	-0.457780732	M1	Female	trans
cg09162333_NDUFA13	0.000297256	0.000528236	-0.526212535	M1	Female	trans
cg27582739_RAB5CP1	0.000297259	0.000528236	0.711397257	M1	Female	trans
cg20825109_RP9P	0.00029726	0.000528236	-0.473066646	M1	Female	trans
cg07173972_PRKCSH	0.00029726	0.000528236	-0.411057353	M1	Female	trans
cg16755189_PPDPFL	0.00029726	0.000528236	-0.498529176	M1	Female	trans
cg02303400_OCLN	0.000297261	0.000528236	-0.457219847	M1	Female	trans
cg22203300_UPB1	0.000297263	0.000528236	-1.006174806	M1	Female	trans
cg20825109_SLC38A6	0.000297263	0.000528236	-0.418130036	M1	Female	trans
cg12412495_RNU7-95P	0.000297263	0.000528236	0.720269681	M1	Female	trans
cg12412495_MTND5P29	0.000297263	0.000528236	0.511204445	M1	Female	trans
cg12412495_ENSG00000220748	0.000297263	0.000528236	0.511204445	M1	Female	trans
cg12412495_ENSG00000237498	0.000297263	0.000528236	0.511204445	M1	Female	trans
cg12412495_HNRNPA1P43	0.000297263	0.000528236	0.295880964	M1	Female	trans
cg12412495_MTND4P13	0.000297263	0.000528236	0.720269681	M1	Female	trans
cg12412495_RNA5SP234	0.000297263	0.000528236	0.720269681	M1	Female	trans
cg12412495_OR4C5	0.000297263	0.000528236	0.418962903	M1	Female	trans
cg12412495_RN7SKP6	0.000297263	0.000528236	0.720269681	M1	Female	trans
cg12412495_H2BW1	0.000297263	0.000528236	0.315915408	M1	Female	trans
cg12412495_FXYD6P3	0.000297263	0.000528236	0.289613486	M1	Female	trans
cg12412495_ENSG00000201133	0.000297263	0.000528236	0.720269681	M1	Female	trans
cg12412495_CPSF1P2	0.000297263	0.000528236	0.720269681	M1	Female	trans
cg12412495_ENSG00000223870	0.000297263	0.000528236	0.241686519	M1	Female	trans
cg12412495_ENSG00000234907	0.000297263	0.000528236	0.720269681	M1	Female	trans
cg12412495_ENSG00000235625	0.000297263	0.000528236	0.720269681	M1	Female	trans
cg12412495_LINC00379	0.000297263	0.000528236	0.483373038	M1	Female	trans
cg12412495_ENSG00000230053	0.000297263	0.000528236	0.35435799	M1	Female	trans
cg12898793_BET1P1	0.000297264	0.000528236	-0.411988064	M1	Female	trans
cg16655291_RNVU1-6	0.000297265	0.000528237	-0.435515815	M1	Female	trans
cg15863552_GABRD	0.000297268	0.000528241	-0.535632514	M1	Female	trans
cg07173972_UBXN6	0.000297268	0.000528241	-0.42189667	M1	Female	trans
cg21531089_RPEP2	0.000297269	0.000528242	0.355466672	M1	Female	trans
cg01775558_PACSIN2	0.000297273	0.000528248	-0.538265263	M1	Female	trans
cg17300451_TRAJ14	0.000297274	0.000528248	-0.444216222	M1	Female	trans
cg05248860_KLHL30	0.000297275	0.00052825	-0.641961493	M1	Female	trans
cg11376872_FAM90A13P	0.000297276	0.00052825	-0.845062951	M1	Female	trans
cg22023826_HMGN2P19	0.000297278	0.00052825	-0.475979185	M1	Female	trans
cg07140455_IQGAP3	0.000297279	0.00052825	-0.446728896	M1	Female	trans
cg05360307_HNRNPA1P29	0.000297279	0.00052825	-0.49497061	M1	Female	trans
cg08698035_NR0B1	0.00029728	0.00052825	-0.542731382	M1	Female	trans
cg26881268_RNU6-836P	0.00029728	0.00052825	-0.492396733	M1	Female	trans
cg22930385_JUNB	0.00029728	0.00052825	-0.5753921	M1	Female	trans
cg13168050_SLC25A52	0.00029728	0.00052825	-0.604923476	M1	Female	trans
cg15865055_ATP5MC2P1	0.00029728	0.00052825	-0.557190902	M1	Female	trans
cg21908235_SPTBN2	0.00029728	0.00052825	-0.589953564	M1	Female	trans
cg26243156_OR10D3	0.000297281	0.00052825	-0.426647723	M1	Female	trans
cg06846895_DIPK1C	0.000297281	0.00052825	-0.397984529	M1	Female	trans
cg04255276_ENSG00000223563	0.000297281	0.00052825	0.553752503	M1	Female	trans
cg20114053_ZNF133	0.000297282	0.000528251	-0.545856166	M1	Female	trans
cg05232081_LINC01168	0.000297283	0.000528251	-0.388621216	M1	Female	trans
cg24949324_ITGA6-AS1	0.000297284	0.000528251	-0.613398121	M1	Female	trans
cg01314555_NKAPL	0.000297285	0.000528253	-0.439703087	M1	Female	trans
cg09186667_CCDC12P1	0.000297286	0.000528254	-0.396291208	M1	Female	trans
cg19923238_DEFA6	0.000297286	0.000528254	-0.507413681	M1	Female	trans
cg00811340_ENSG00000228141	0.000297292	0.000528263	-0.333120867	M1	Female	trans
cg02587643_MIR150	0.000297293	0.000528263	0.496399185	M1	Female	trans
cg18087761_MIR548A3	0.000297294	0.000528263	-0.509395122	M1	Female	trans
cg01276031_CDY5P	0.000297295	0.000528263	-0.97363316	M1	Female	trans
cg01276031_CDY9P	0.000297295	0.000528263	-0.97363316	M1	Female	trans
cg02786370_ENSG00000231187	0.000297295	0.000528263	0.560820391	M1	Female	trans
cg05957781_CCNQP1	0.000297295	0.000528263	-0.316939284	M1	Female	trans
cg23233802_TRBV11-1	0.000297295	0.000528263	-0.463590768	M1	Female	trans
cg03830265_RPS18P9	0.000297296	0.000528263	-0.409732964	M1	Female	trans
cg04492287_GSK3A	0.000297297	0.000528264	-0.485948199	M1	Female	trans
cg23404528_ENSG00000225107	0.000297298	0.000528265	0.441572614	M1	Female	trans
cg13234367_PTGDR2	0.000297299	0.000528265	-0.655196749	M1	Female	trans
cg18687588_ENSG00000240265	0.000297299	0.000528265	-0.282769945	M1	Female	trans
cg00178522_OR11A1	0.0002973	0.000528265	-0.434046583	M1	Female	trans
cg14509967_RNU4-80P	0.0002973	0.000528265	0.319651704	M1	Female	trans
cg03272877_LINC01802	0.000297302	0.000528268	0.687834395	M1	Female	trans
cg01028000_GOLGA6L11P	0.000297303	0.000528269	-0.767272799	M1	Female	trans
cg04947385_ENSG00000223539	0.000297308	0.000528275	-0.49174181	M1	Female	trans
cg25791839_LCN1	0.000297312	0.000528282	-0.275080324	M1	Female	trans
cg27030245_LINC00705	0.000297313	0.000528283	0.44256677	M1	Female	trans
cg11110036_ENSG00000232482	0.000297314	0.000528284	-0.53177454	M1	Female	trans
cg00049066_SNORD42B	0.000297316	0.000528287	-0.535191815	M1	Female	trans
cg18701685_GDPD3	0.00029732	0.000528293	0.355524816	M1	Female	trans
cg04735964_MRPS21P6	0.000297322	0.000528296	-0.54332257	M1	Female	trans
cg22451117_LINC01450	0.000297323	0.000528296	-0.564953928	M1	Female	trans
cg19590115_PRYP2	0.000297323	0.000528296	-0.317310293	M1	Female	trans
cg17723279_EFCAB3	0.000297325	0.000528297	-0.427083487	M1	Female	trans
cg09454179_RNU1-44P	0.000297325	0.000528298	-0.301914566	M1	Female	trans
cg06880615_ENSG00000227519	0.000297326	0.000528299	-0.668126297	M1	Female	trans
cg09025741_KRT18P24	0.000297327	0.0005283	-0.448045928	M1	Female	trans
cg00376321_GRIN2A	0.000297328	0.0005283	-0.446674416	M1	Female	trans
cg14509967_HEATR1	0.000297329	0.000528301	0.33830957	M1	Female	trans
cg08044704_MMP9	0.000297334	0.000528308	-0.52104024	M1	Female	trans
cg24004951_IQCF4P	0.000297334	0.000528308	-0.351223856	M1	Female	trans
cg10040153_ATP5PDP4	0.000297336	0.00052831	-0.484926872	M1	Female	trans
cg20256870_ARL4C	0.000297338	0.000528313	-0.561649486	M1	Female	trans
cg10240127_TIMP1	0.00029734	0.000528313	-0.474262642	M1	Female	trans
cg27065225_RNU6-891P	0.000297343	0.000528313	-0.45680926	M1	Female	trans
cg01240583_PLA2G5	0.000297346	0.000528313	-0.580848329	M1	Female	trans
cg01240583_OR6K1P	0.000297346	0.000528313	-0.597680313	M1	Female	trans
cg01240583_RNU1-32P	0.000297346	0.000528313	-0.347655727	M1	Female	trans
cg01240583_PPIAP68	0.000297346	0.000528313	-0.597680313	M1	Female	trans
cg01240583_RNU6-386P	0.000297346	0.000528313	-0.597680313	M1	Female	trans
cg01240583_RPL10P10	0.000297346	0.000528313	-0.597680313	M1	Female	trans
cg01240583_U8	0.000297346	0.000528313	-0.597680313	M1	Female	trans
cg01240583_ENSG00000229434	0.000297346	0.000528313	-0.597680313	M1	Female	trans
cg01240583_ENSG00000236335	0.000297346	0.000528313	-0.597680313	M1	Female	trans
cg01240583_ENSG00000243165	0.000297346	0.000528313	-0.597680313	M1	Female	trans
cg01240583_ENSG00000230203	0.000297346	0.000528313	-0.268086272	M1	Female	trans
cg01240583_TRMT1P1	0.000297346	0.000528313	-0.401103304	M1	Female	trans
cg01240583_ENSG00000219666	0.000297346	0.000528313	-0.424197826	M1	Female	trans
cg15080433_PRKCD	0.000297347	0.000528313	-0.448152486	M1	Female	trans
cg10240127_PTGES	0.000297348	0.000528314	-0.434140192	M1	Female	trans
cg16857912_PABPC1L2A	0.000297348	0.000528314	-0.482211258	M1	Female	trans
cg26414417_RNA5SP442	0.000297353	0.000528315	-0.506369718	M1	Female	trans
cg26414417_RNU1-52P	0.000297353	0.000528315	-0.37880822	M1	Female	trans
cg26414417_ENSG00000236960	0.000297353	0.000528315	-0.158183453	M1	Female	trans
cg26414417_RPS23P2	0.000297353	0.000528315	-0.564458615	M1	Female	trans
cg26414417_RN7SL542P	0.000297353	0.000528315	-0.564458615	M1	Female	trans
cg26414417_MYF5	0.000297353	0.000528315	-0.564458615	M1	Female	trans
cg26414417_ENSG00000235163	0.000297353	0.000528315	-0.564458615	M1	Female	trans
cg26414417_ENSG00000237202	0.000297353	0.000528315	-0.089383334	M1	Female	trans
cg12769994_AFM	0.000297355	0.000528317	0.384104389	M1	Female	trans
cg24130945_MIR548P	0.000297355	0.000528317	-0.442557375	M1	Female	trans
cg06763868_IGHV3-72	0.000297355	0.000528317	-0.493509213	M1	Female	trans
cg00900422_RNU6-891P	0.000297356	0.000528317	-0.442554333	M1	Female	trans
cg04599643_ENSG00000224269	0.000297358	0.00052832	-0.578419686	M1	Female	trans
cg21543103_RNU6-602P	0.000297359	0.000528321	-0.338357572	M1	Female	trans
cg12675341_OR5K4	0.000297362	0.000528325	-0.57441721	M1	Female	trans
cg21625068_RD3L	0.000297367	0.000528329	-0.217528844	M1	Female	trans
cg06238967_TACSTD2	0.00029737	0.000528329	-0.578390033	M1	Female	trans
cg20369573_MMP21	0.00029737	0.000528329	-0.435599734	M1	Female	trans
cg06219490_NIFKP9	0.000297372	0.000528329	-0.452096628	M1	Female	trans
cg06219490_HDGFL1	0.000297372	0.000528329	-0.405570995	M1	Female	trans
cg06219490_OR51A6P	0.000297372	0.000528329	-0.452096628	M1	Female	trans
cg06219490_LINC00433	0.000297372	0.000528329	-0.202785497	M1	Female	trans
cg06219490_RNA5SP447	0.000297372	0.000528329	-0.452096628	M1	Female	trans
cg06219490_ENSG00000201465	0.000297372	0.000528329	-0.452096628	M1	Female	trans
cg06219490_SSXP3	0.000297372	0.000528329	-0.452096628	M1	Female	trans
cg06219490_ENSG00000228539	0.000297372	0.000528329	-0.452096628	M1	Female	trans
cg06219490_ENSG00000243574	0.000297372	0.000528329	-0.452096628	M1	Female	trans
cg06219490_RCN1P1	0.000297372	0.000528329	-0.288724844	M1	Female	trans
cg06219490_RN7SL167P	0.000297372	0.000528329	-0.202785497	M1	Female	trans
cg06219490_TUBA3C	0.000297372	0.000528329	-0.320871213	M1	Female	trans
cg22451117_RNA5S15	0.000297373	0.00052833	-0.652456807	M1	Female	trans
cg23930334_CDK8P2	0.000297374	0.00052833	0.489433682	M1	Female	trans
cg08678000_RHOD	0.000297374	0.00052833	-0.447825895	M1	Female	trans
cg01093934_ENSG00000240086	0.000297379	0.000528338	-0.454779575	M1	Female	trans
cg26015513_LINC01805	0.00029738	0.000528338	-0.612130216	M1	Female	trans
cg07662403_RNU5E-8P	0.000297381	0.000528339	-0.548181308	M1	Female	trans
cg17958291_SYT7	0.000297381	0.000528339	-0.416308971	M1	Female	trans
cg16887334_RPEP2	0.000297381	0.000528339	-0.261134151	M1	Female	trans
cg14046470_HIGD1AP12	0.000297382	0.000528339	-0.853907543	M1	Female	trans
cg05013064_RPL35AP35	0.000297384	0.000528341	0.507395307	M1	Female	trans
cg23427909_KRT8P43	0.000297384	0.000528341	-0.573058343	M1	Female	trans
cg15372372_KRT16P5	0.000297385	0.000528341	-0.383192829	M1	Female	trans
cg09936919_ENSG00000234200	0.000297385	0.000528341	-0.356330345	M1	Female	trans
cg20782252_SLC17A7	0.000297386	0.000528342	-0.321719304	M1	Female	trans
cg07869719_RPS2P7	0.000297389	0.000528346	-0.507846107	M1	Female	trans
cg18087761_ARMT1	0.00029739	0.000528346	-0.430831708	M1	Female	trans
cg00090697_ENSG00000233553	0.00029739	0.000528346	-0.352581296	M1	Female	trans
cg09350395_SPINK6	0.000297392	0.000528349	-0.455729351	M1	Female	trans
cg13814351_INTS6-AS1	0.000297395	0.000528354	0.463323365	M1	Female	trans
cg14136582_ENSG00000213328	0.000297398	0.000528357	-0.469888842	M1	Female	trans
cg08069675_RNU7-119P	0.000297399	0.000528359	-0.354296859	M1	Female	trans
cg20699200_DEFB135	0.0002974	0.000528359	0.541640408	M1	Female	trans
cg18892258_FOXN3P1	0.000297402	0.000528361	-0.374731895	M1	Female	trans
cg14047841_ENSG00000227365	0.000297403	0.000528361	0.893709342	M1	Female	trans
cg24430871_POLE3	0.000297403	0.000528361	-0.460281092	M1	Female	trans
cg17597639_SNORD18	0.000297403	0.000528361	0.352025407	M1	Female	trans
cg02797144_NOS1	0.000297403	0.000528361	-0.414038535	M1	Female	trans
cg07543199_TMPRSS15	0.000297405	0.000528362	-0.304963865	M1	Female	trans
cg24607417_TTC34	0.000297406	0.000528364	-0.475978402	M1	Female	trans
cg24374161_XAGE1A	0.00029741	0.000528369	0.763311209	M1	Female	trans
cg24374161_XAGE1B	0.00029741	0.000528369	0.763311209	M1	Female	trans
cg05735659_ENSG00000238094	0.000297415	0.000528376	0.231772427	M1	Female	trans
cg24202000_ENSG00000231754	0.000297415	0.000528376	-0.481043999	M1	Female	trans
cg25243455_ENSG00000236998	0.000297416	0.000528376	0.476891056	M1	Female	trans
cg10492858_FAM170B	0.000297416	0.000528376	-0.485075327	M1	Female	trans
cg25795606_OR2M3	0.000297416	0.000528376	-0.492570414	M1	Female	trans
cg00866836_OR8B8	0.000297418	0.000528378	-0.960643461	M1	Female	trans
cg19110931_XCL2	0.000297418	0.000528378	-0.455390206	M1	Female	trans
cg21207817_ENSG00000228286	0.000297419	0.000528379	-0.446005417	M1	Female	trans
cg11619434_RNU6-1055P	0.00029742	0.000528379	-0.372934658	M1	Female	trans
cg15520372_NES	0.000297424	0.000528386	-0.350655578	M1	Female	trans
cg00337181_ENSG00000239706	0.000297426	0.000528389	-0.637060918	M1	Female	trans
cg14785984_CCDC12P1	0.000297428	0.000528391	-0.385925116	M1	Female	trans
cg21237370_RNU6-563P	0.000297431	0.000528396	0.590363773	M1	Female	trans
cg15293181_IGLV2-14	0.000297432	0.000528396	-0.391412984	M1	Female	trans
cg21167477_MESTP4	0.000297432	0.000528396	-0.436222839	M1	Female	trans
cg09926728_ENSG00000235981	0.000297433	0.000528397	-0.694630792	M1	Female	trans
cg17469479_CD274	0.000297434	0.000528397	-0.503376153	M1	Female	trans
cg03301354_RN7SL215P	0.000297435	0.000528398	-0.406935587	M1	Female	trans
cg03146219_KRT18P24	0.000297435	0.000528398	-0.378627453	M1	Female	trans
cg06054099_DUX4L9	0.000297436	0.000528399	-0.623861317	M1	Female	trans
cg03735043_PDCD11	0.000297437	0.000528399	0.461006286	M1	Female	trans
cg26287474_OR10A3	0.00029744	0.000528404	-0.61085732	M1	Female	trans
cg14970550_ENSG00000204790	0.000297441	0.000528404	-0.750174383	M1	Female	trans
cg04195855_BCL2L12	0.000297443	0.000528407	-0.501136709	M1	Female	trans
cg25385150_SNAP25	0.000297445	0.000528409	-0.578372623	M1	Female	trans
cg25261703_ENSG00000229242	0.000297448	0.000528413	0.634601791	M1	Female	trans
cg23664533_ENSG00000236951	0.000297449	0.000528415	-0.6380828	M1	Female	trans
cg07564962_ENSG00000233674	0.00029745	0.000528415	0.532871634	M1	Female	trans
cg23259981_DBX2	0.000297451	0.000528415	-0.403085935	M1	Female	trans
cg03220912_DDX50P2	0.000297453	0.000528419	-0.416101832	M1	Female	trans
cg15961042_LINC00862	0.000297455	0.000528422	-0.359910193	M1	Female	trans
cg04750027_ATP1A2	0.000297455	0.000528422	-0.396211074	M1	Female	trans
cg14562930_AADACL2-AS1	0.000297456	0.000528422	0.479491812	M1	Female	trans
cg18770690_PRKACG	0.000297458	0.000528425	-0.481245616	M1	Female	trans
cg02485345_RPL23AP89	0.00029746	0.000528426	0.819405866	M1	Female	trans
cg13224332_SNORD115-16	0.00029746	0.000528427	-0.764136475	M1	Female	trans
cg09736391_ENSG00000226134	0.000297462	0.00052843	-0.457873223	M1	Female	trans
cg20160035_ENSG00000227766	0.000297464	0.000528432	-0.467246634	M1	Female	trans
cg07391756_MIR647	0.000297465	0.000528432	0.378086415	M1	Female	trans
cg05448209_ENSG00000215097	0.000297469	0.000528439	-0.385260536	M1	Female	trans
cg23013736_USP9YP14	0.000297471	0.000528441	-0.376989063	M1	Female	trans
cg14863272_CERCAM	0.000297472	0.000528442	0.687555462	M1	Female	trans
cg13024511_ENSG00000225002	0.000297475	0.000528446	-0.301278928	M1	Female	trans
cg13006655_FSHR	0.000297476	0.000528447	-0.487336672	M1	Female	trans
cg26277026_CCL2	0.000297479	0.000528451	-0.493889489	M1	Female	trans
cg11572138_PTCHD1-AS	0.000297481	0.000528455	-0.338157149	M1	Female	trans
cg18892258_ENSG00000232396	0.000297481	0.000528455	-0.312792338	M1	Female	trans
cg10488013_MIR99AHG	0.000297483	0.000528457	-0.364459037	M1	Female	trans
cg10989862_PID1	0.000297484	0.000528457	-0.394937362	M1	Female	trans
cg25192210_CYP11B1	0.000297485	0.000528459	-0.564807739	M1	Female	trans
cg24675730_GPR32	0.000297488	0.000528462	0.580378351	M1	Female	trans
cg24634058_OR7E140P	0.000297488	0.000528462	-0.583227663	M1	Female	trans
cg21479603_TMEM72-AS1	0.000297488	0.000528462	-0.433179664	M1	Female	trans
cg08046581_ENSG00000243635	0.000297489	0.000528462	-0.461397973	M1	Female	trans
cg21904701_ENSG00000233739	0.00029749	0.000528464	0.605384085	M1	Female	trans
cg09476440_ENSG00000236274	0.000297491	0.000528464	-0.370643949	M1	Female	trans
cg21878149_APBA1	0.000297492	0.000528465	-0.3822683	M1	Female	trans
cg02487130_B3GALT4	0.000297494	0.000528468	-0.547706273	M1	Female	trans
cg18376568_RNU6-194P	0.000297495	0.000528468	-0.487787674	M1	Female	trans
cg18266472_RNU6-1327P	0.000297495	0.000528468	0.329301703	M1	Female	trans
cg03637781_LINC00844	0.000297498	0.000528472	0.349295814	M1	Female	trans
cg15120247_SYT16	0.000297499	0.000528473	-0.50925497	M1	Female	trans
cg07472332_TSHZ1	0.000297501	0.000528473	0.40360865	M1	Female	trans
cg08849558_ENSG00000240441	0.000297501	0.000528473	-0.514364955	M1	Female	trans
cg09328960_MAPRE2	0.000297501	0.000528473	-0.352902569	M1	Female	trans
cg25606201_UBTFL7	0.000297502	0.000528474	0.489306643	M1	Female	trans
cg23024553_FAM78B-AS1	0.000297502	0.000528474	-0.366943724	M1	Female	trans
cg03176698_KLF2P2	0.000297504	0.000528476	-0.518741526	M1	Female	trans
cg04043873_ARHGDIG	0.000297507	0.000528481	-0.607044275	M1	Female	trans
cg24430871_DLGAP5	0.000297508	0.000528481	-0.473546662	M1	Female	trans
cg08894487_RN7SL720P	0.000297508	0.000528481	0.54004614	M1	Female	trans
cg24732447_ENSG00000225166	0.000297513	0.000528488	-0.483168014	M1	Female	trans
cg09006915_RN7SL568P	0.000297513	0.000528488	-0.511662838	M1	Female	trans
cg18104920_CPXCR1	0.000297514	0.000528488	-0.312298358	M1	Female	trans
cg06417478_LINC02812	0.000297514	0.000528488	0.384139185	M1	Female	trans
cg01684881_ENSG00000215905	0.000297514	0.000528488	0.378121395	M1	Female	trans
cg13235976_UGT1A10	0.000297515	0.000528488	-0.436144391	M1	Female	trans
cg25849727_ENSG00000233290	0.000297517	0.00052849	-0.425816256	M1	Female	trans
cg15177604_ENSG00000241456	0.000297517	0.00052849	0.20715354	M1	Female	trans
cg22159430_SDK2	0.000297519	0.000528493	-0.395503901	M1	Female	trans
cg08348957_COL6A6	0.00029752	0.000528494	-0.480894735	M1	Female	trans
cg24639178_PDE4C	0.000297521	0.000528495	-0.360013269	M1	Female	trans
cg00199007_JMJD8	0.000297527	0.000528504	-0.421793745	M1	Female	trans
cg05526015_LINC01985	0.000297528	0.000528505	-0.377998272	M1	Female	trans
cg03653504_ANLN	0.000297533	0.000528513	-0.426208228	M1	Female	trans
cg06906196_NR0B1	0.000297534	0.000528514	-0.596420222	M1	Female	trans
cg07722359_LINC02868	0.000297535	0.000528514	-0.343755695	M1	Female	trans
cg08535195_MTND5P25	0.000297535	0.000528514	-0.627116179	M1	Female	trans
cg27423087_IL9RP2	0.000297537	0.000528517	-0.430245824	M1	Female	trans
cg26816564_ENSG00000234826	0.000297538	0.000528518	0.513869775	M1	Female	trans
cg26926138_ENSG00000234185	0.00029755	0.000528537	0.462839682	M1	Female	trans
cg25527627_GAREM1	0.00029755	0.000528537	-0.362856095	M1	Female	trans
cg14635551_ADAM21	0.000297552	0.00052854	-0.511105856	M1	Female	trans
cg16754847_UBTFL3	0.000297554	0.000528542	-0.595873018	M1	Female	trans
cg06398883_RPL21P107	0.000297554	0.000528542	-0.355670211	M1	Female	trans
cg20952901_ENSG00000216809	0.00029756	0.000528551	0.464301205	M1	Female	trans
cg21245975_TEX33	0.00029756	0.000528551	0.444364058	M1	Female	trans
cg15977816_ENSG00000226900	0.000297561	0.000528551	0.597738475	M1	Female	trans
cg23024913_SEPTIN7P7	0.000297561	0.000528551	-0.361848069	M1	Female	trans
cg24543551_TRAJ61	0.000297562	0.000528551	-0.404618712	M1	Female	trans
cg20227471_MYC	0.000297562	0.000528551	0.474531721	M1	Female	trans
cg13532505_ENSG00000223563	0.000297563	0.000528551	-0.701707131	M1	Female	trans
cg05389034_CFD	0.000297564	0.000528551	-0.884637662	M1	Female	trans
cg02487130_SLC45A4	0.000297564	0.000528551	-0.562696293	M1	Female	trans
cg24304928_SYTL2	0.000297564	0.000528551	-0.360235668	M1	Female	trans
cg18266472_ENSG00000241886	0.000297569	0.000528559	0.386738518	M1	Female	trans
cg14417873_PRND	0.000297571	0.000528561	-0.200555789	M1	Female	trans
cg07140455_TMEM79	0.000297573	0.000528564	-0.484967684	M1	Female	trans
cg07712165_ENSG00000235002	0.000297574	0.000528565	-0.368960893	M1	Female	trans
cg15523852_LAPTM4A-DT	0.000297575	0.000528567	-0.566159175	M1	Female	trans
cg24304928_CBLB	0.000297576	0.000528567	-0.373150499	M1	Female	trans
cg04060288_RPL17-C18orf32	0.000297576	0.000528567	-0.35278273	M1	Female	trans
cg19477551_SNORA63	0.00029758	0.000528572	0.326425299	M1	Female	trans
cg05186161_ENSG00000231615	0.000297583	0.000528575	0.45822677	M1	Female	trans
cg13565400_CLCF1	0.000297583	0.000528575	0.480650567	M1	Female	trans
cg15817224_SLC30A6P1	0.000297583	0.000528575	-0.422138265	M1	Female	trans
cg16601957_HAVCR2	0.000297583	0.000528575	-0.517159452	M1	Female	trans
cg21050001_RN7SKP125	0.000297584	0.000528575	-0.677190608	M1	Female	trans
cg24863484_RN7SKP270	0.000297588	0.000528581	-0.551586653	M1	Female	trans
cg13117792_HEPH	0.000297588	0.000528581	-0.37744327	M1	Female	trans
cg22565309_INTS6-AS1	0.000297592	0.000528587	0.42904376	M1	Female	trans
cg27504269_ARL5C	0.000297594	0.000528589	-0.428165756	M1	Female	trans
cg10328583_FITM1	0.000297596	0.000528592	-0.567211489	M1	Female	trans
cg09419843_DCAF4	0.000297596	0.000528592	-0.478310021	M1	Female	trans
cg20381798_LINC01426	0.000297597	0.000528593	0.32351481	M1	Female	trans
cg27113091_HSPE1P16	0.000297598	0.000528594	-0.521037865	M1	Female	trans
cg27661571_ENSG00000233461	0.000297599	0.000528594	-0.487221768	M1	Female	trans
cg07830906_PNPLA1	0.000297602	0.000528599	-0.480286664	M1	Female	trans
cg27457427_ENSG00000227747	0.000297603	0.000528599	-0.299915896	M1	Female	trans
cg04873061_OBP2A	0.000297603	0.000528599	0.466040592	M1	Female	trans
cg24027302_ENSG00000227192	0.000297603	0.000528599	-0.476570887	M1	Female	trans
cg10054332_FAM66E	0.000297605	0.0005286	-0.280265898	M1	Female	trans
cg06432604_RPL11P5	0.000297608	0.000528606	-0.452336552	M1	Female	trans
cg13560919_SMPD4BP	0.000297609	0.000528606	0.406987218	M1	Female	trans
cg09162333_PPIL2	0.00029761	0.000528606	-0.525734755	M1	Female	trans
cg03747858_MYH7	0.00029761	0.000528606	-0.425368396	M1	Female	trans
cg02074316_ZCWPW2	0.000297611	0.000528606	0.381798391	M1	Female	trans
cg01708411_CXCL17	0.000297611	0.000528606	0.460797398	M1	Female	trans
cg11998497_GAGE12G	0.000297612	0.000528606	-0.191669291	M1	Female	trans
cg00879723_MRPL20	0.000297612	0.000528606	-0.628536411	M1	Female	trans
cg20825109_TNFRSF19	0.000297613	0.000528607	-0.487417848	M1	Female	trans
cg17326769_RPL17P15	0.000297614	0.000528607	0.406483179	M1	Female	trans
cg06372909_IRS2	0.000297616	0.00052861	-0.46715823	M1	Female	trans
cg26284114_ENSG00000237494	0.000297618	0.000528614	-0.724693423	M1	Female	trans
cg02202923_CDX2	0.000297621	0.000528617	0.430434158	M1	Female	trans
cg22762615_ENSG00000233427	0.000297624	0.000528622	0.328204614	M1	Female	trans
cg08936603_ENSG00000233484	0.000297625	0.000528622	-0.548546206	M1	Female	trans
cg23814184_SNORA23	0.000297631	0.000528632	0.558030689	M1	Female	trans
cg23121887_RNU4-86P	0.000297632	0.000528633	-0.398420417	M1	Female	trans
cg03206304_ASIC4	0.000297634	0.000528636	-0.378284368	M1	Female	trans
cg09476440_MDM4	0.000297636	0.000528638	-0.37823317	M1	Female	trans
cg14011315_OR10T2	0.00029764	0.000528643	-0.571544419	M1	Female	trans
cg14011315_OR5D17P	0.00029764	0.000528643	-0.697379279	M1	Female	trans
cg14011315_OR4K6P	0.00029764	0.000528643	-0.697379279	M1	Female	trans
cg19740643_PFN1P11	0.000297641	0.000528643	-0.339554292	M1	Female	trans
cg06022607_STOML3	0.000297641	0.000528643	-0.601777688	M1	Female	trans
cg01329519_LINC01731	0.000297643	0.000528645	0.661678968	M1	Female	trans
cg06899226_KLHL31	0.000297644	0.000528645	-0.363278519	M1	Female	trans
cg12192529_SELENOV	0.000297644	0.000528645	0.581034236	M1	Female	trans
cg13728529_NLGN4X	0.000297646	0.000528648	-0.540110892	M1	Female	trans
cg08509907_ENSG00000238150	0.000297647	0.000528648	-0.36677994	M1	Female	trans
cg08325191_MTND2P2	0.000297647	0.000528648	0.488001417	M1	Female	trans
cg20137750_CSTA	0.00029765	0.000528653	-0.532838632	M1	Female	trans
cg14386951_SURF6P1	0.000297652	0.000528656	2.252051931	M1	Female	trans
cg10070640_ZNF679	0.000297655	0.000528658	-0.642956416	M1	Female	trans
cg15139063_CLK1	0.000297655	0.000528658	-0.307287264	M1	Female	trans
cg23741364_OR5AW1P	0.000297655	0.000528658	-0.596275311	M1	Female	trans
cg19412031_RPL37P12	0.000297656	0.000528658	0.406400285	M1	Female	trans
cg25037011_BAAT	0.000297658	0.000528661	0.567019253	M1	Female	trans
cg23200634_SETP6	0.000297659	0.000528662	-0.529295944	M1	Female	trans
cg10387963_RN7SKP17	0.00029766	0.000528663	-0.424173276	M1	Female	trans
cg26748794_ENSG00000224370	0.000297665	0.000528672	0.458758308	M1	Female	trans
cg11768182_CCDC12P1	0.000297668	0.000528673	-0.358008028	M1	Female	trans
cg05672380_ENSG00000228154	0.00029767	0.000528673	0.385443559	M1	Female	trans
cg00090697_ELOVL7	0.000297671	0.000528673	-0.460792486	M1	Female	trans
cg26178311_KRTAP6-2	0.000297672	0.000528673	-0.361819485	M1	Female	trans
cg26178311_ENSG00000227493	0.000297672	0.000528673	-0.361819485	M1	Female	trans
cg26178311_ENSG00000229858	0.000297672	0.000528673	-0.242625374	M1	Female	trans
cg26178311_HOXC13	0.000297672	0.000528673	-0.161569624	M1	Female	trans
cg26178311_SNORD42A	0.000297672	0.000528673	-0.509791351	M1	Female	trans
cg26178311_LINC00229	0.000297672	0.000528673	-0.223598114	M1	Female	trans
cg26178311_LINC01677	0.000297672	0.000528673	-0.509791351	M1	Female	trans
cg26178311_MIR1185-2	0.000297672	0.000528673	-0.509791351	M1	Female	trans
cg26178311_ENSG00000237445	0.000297672	0.000528673	-0.509791351	M1	Female	trans
cg26178311_ENSG00000241777	0.000297672	0.000528673	-0.509791351	M1	Female	trans
cg05372113_TTTY21B	0.000297672	0.000528673	0.404627417	M1	Female	trans
cg26371471_CLK1	0.000297673	0.000528673	-0.479631706	M1	Female	trans
cg07146321_ENSG00000235198	0.000297674	0.000528674	-0.761895569	M1	Female	trans
cg21289491_OR2I1P	0.000297677	0.000528677	-0.406748162	M1	Female	trans
cg01382930_FOXI3	0.000297679	0.00052868	-0.524742613	M1	Female	trans
cg11619434_CDC20	0.00029768	0.00052868	-0.370587833	M1	Female	trans
cg21431072_ENSG00000228675	0.00029768	0.00052868	-0.502752914	M1	Female	trans
cg16458226_MRPL50P1	0.000297681	0.000528681	0.630074824	M1	Female	trans
cg04924345_CC2D2A	0.000297683	0.000528684	-0.560793698	M1	Female	trans
cg00212811_ADH5P4	0.000297683	0.000528684	-0.644331014	M1	Female	trans
cg14815329_ENSG00000228430	0.000297688	0.00052869	-0.349427552	M1	Female	trans
cg01947482_Y_RNA	0.000297688	0.00052869	-0.474984078	M1	Female	trans
cg02913884_ETF1P3	0.000297688	0.00052869	0.409720348	M1	Female	trans
cg03894102_ENSG00000226097	0.00029769	0.000528692	-0.40123811	M1	Female	trans
cg23816594_ENSG00000205325	0.000297691	0.000528692	-0.406568908	M1	Female	trans
cg09495418_FOCAD-AS1	0.000297691	0.000528692	-0.510977279	M1	Female	trans
cg01534242_SKINT1L	0.000297692	0.000528692	-0.360423679	M1	Female	trans
cg19585707_RNU6-1304P	0.000297692	0.000528692	-0.148011414	M1	Female	trans
cg00137264_WFDC1	0.000297693	0.000528692	-0.389905938	M1	Female	trans
cg18976191_TRBV24OR9-2	0.000297693	0.000528692	-0.361687967	M1	Female	trans
cg26320152_RNA5SP156	0.000297693	0.000528692	-0.28794377	M1	Female	trans
cg25399148_ENSG00000236976	0.000297694	0.000528692	-0.317208738	M1	Female	trans
cg03272877_C5	0.000297696	0.000528695	0.628104863	M1	Female	trans
cg03220912_MAP3K2	0.000297697	0.000528696	-0.443417063	M1	Female	trans
cg07014154_LNCARSR	0.000297699	0.000528698	-0.500639087	M1	Female	trans
cg16203592_ENSG00000230260	0.000297699	0.000528698	-0.349146491	M1	Female	trans
cg13656404_PMP2	0.000297701	0.0005287	-0.391745113	M1	Female	trans
cg01895649_PPP1R14B	0.000297702	0.0005287	-0.546982746	M1	Female	trans
cg09076900_SEMA6B	0.000297703	0.0005287	-0.50689323	M1	Female	trans
cg11041558_RNU6-957P	0.000297703	0.0005287	-0.368027723	M1	Female	trans
cg14683563_H2BC13	0.000297703	0.0005287	-0.510989406	M1	Female	trans
cg18024856_LINC01768	0.000297704	0.0005287	0.454468764	M1	Female	trans
cg10666167_RFTN2	0.000297704	0.0005287	-0.414835584	M1	Female	trans
cg02397720_AKR1B1P4	0.000297706	0.000528702	0.635667878	M1	Female	trans
cg16626067_NYNRIN	0.000297706	0.000528702	-0.583914525	M1	Female	trans
cg09490603_RN7SKP1	0.000297707	0.000528702	0.49028821	M1	Female	trans
cg23634134_LINC01108	0.000297711	0.000528708	0.602256781	M1	Female	trans
cg03743462_HSD17B7P1	0.000297711	0.000528708	-0.777824572	M1	Female	trans
cg01087869_SNORD82	0.000297711	0.000528708	-0.44024579	M1	Female	trans
cg00643695_CSH1	0.000297713	0.000528709	-0.470728881	M1	Female	trans
cg04981623_UBTFL2	0.000297715	0.000528711	-0.549649585	M1	Female	trans
cg06398883_S100A8	0.000297715	0.000528711	-0.395449926	M1	Female	trans
cg04667681_PRPF39	0.000297716	0.000528711	-0.384014458	M1	Female	trans
cg03558233_TRBV5-1	0.000297716	0.000528711	-0.502377661	M1	Female	trans
cg12500767_ENSG00000232358	0.000297716	0.000528711	-0.47794822	M1	Female	trans
cg17101296_IL17F	0.000297719	0.000528715	0.67518769	M1	Female	trans
cg25210573_ENSG00000231603	0.000297721	0.000528718	-0.644304217	M1	Female	trans
cg03575231_ADH5P3	0.000297722	0.000528719	-0.401664014	M1	Female	trans
cg26221506_EBI3	0.000297723	0.000528719	-0.418682012	M1	Female	trans
cg16754847_ENSG00000170089	0.000297723	0.000528719	-0.809919271	M1	Female	trans
cg16977474_RAB28P3	0.000297724	0.00052872	0.518937418	M1	Female	trans
cg13646034_OSCAR	0.000297725	0.000528721	-0.501617451	M1	Female	trans
cg20571761_TMEM176B	0.000297726	0.000528722	-0.476091773	M1	Female	trans
cg00148780_VN1R110P	0.000297728	0.000528724	-0.414838029	M1	Female	trans
cg01024069_H2BP7	0.000297729	0.000528725	-0.464311539	M1	Female	trans
cg02149500_IL6R-AS1	0.00029773	0.000528726	-0.391531327	M1	Female	trans
cg08268925_GRM3	0.000297732	0.000528728	-0.391308352	M1	Female	trans
cg09227800_KLHL36	0.000297732	0.000528729	-0.4688832	M1	Female	trans
cg03272877_AQP4	0.000297733	0.000528729	0.666122625	M1	Female	trans
cg22108143_ACTN2	0.000297733	0.000528729	-0.311004768	M1	Female	trans
cg03771702_RNU6-526P	0.000297737	0.000528734	-0.440351182	M1	Female	trans
cg12974773_TEX12	0.000297737	0.000528734	-0.395374047	M1	Female	trans
cg26594488_TANC1	0.000297739	0.000528736	-0.462233407	M1	Female	trans
cg20697094_RNA5SP450	0.00029774	0.000528737	0.534882513	M1	Female	trans
cg08416194_ENSG00000237768	0.000297741	0.000528737	0.452653366	M1	Female	trans
cg23929072_MYCNOS	0.000297741	0.000528738	0.518687216	M1	Female	trans
cg17003376_PHKA2-AS1	0.000297743	0.00052874	-0.472570969	M1	Female	trans
cg08317284_STMND1	0.000297744	0.00052874	0.36166047	M1	Female	trans
cg02673703_SPATA42	0.000297745	0.00052874	-0.375241329	M1	Female	trans
cg07173972_GAK	0.000297745	0.00052874	-0.419060627	M1	Female	trans
cg04924345_GP6	0.000297745	0.00052874	-0.537579589	M1	Female	trans
cg15520845_CHCHD4P4	0.000297746	0.00052874	-0.392166096	M1	Female	trans
cg08844974_SNORD18B	0.000297747	0.000528742	-0.517870636	M1	Female	trans
cg26031613_RNU1-36P	0.000297749	0.000528743	0.34169405	M1	Female	trans
cg21011721_ENSG00000225148	0.000297751	0.000528746	-0.492813344	M1	Female	trans
cg00813837_RPL11P5	0.000297753	0.000528747	-0.629228894	M1	Female	trans
cg11041558_LINC00901	0.000297753	0.000528747	-0.370255452	M1	Female	trans
cg02096001_MIR190A	0.000297753	0.000528747	0.388884186	M1	Female	trans
cg15678825_ENSG00000228033	0.000297753	0.000528747	0.474746911	M1	Female	trans
cg13175575_PLA2G4C	0.000297754	0.000528747	-0.47346996	M1	Female	trans
cg02597454_RANP5	0.000297755	0.000528748	-0.487919312	M1	Female	trans
cg00879723_LINC02586	0.000297755	0.000528748	-0.703931766	M1	Female	trans
cg04315121_ENSG00000229774	0.000297758	0.00052875	-0.581362754	M1	Female	trans
cg07830906_ENSG00000179028	0.000297758	0.00052875	-0.537829799	M1	Female	trans
cg12540946_ENSG00000226199	0.000297758	0.00052875	-0.326455703	M1	Female	trans
cg05884167_ASCL5	0.000297761	0.000528753	-0.435666838	M1	Female	trans
cg21888978_HLA-DRB6	0.000297762	0.000528753	-0.346336555	M1	Female	trans
cg05189524_ENSG00000240441	0.000297762	0.000528753	-0.474332647	M1	Female	trans
cg06398883_IL6	0.000297764	0.000528757	-0.317352863	M1	Female	trans
cg05839762_TRBV7-5	0.000297765	0.000528757	0.483056988	M1	Female	trans
cg17571919_HMGB1P48	0.000297768	0.000528762	-0.367820802	M1	Female	trans
cg22159430_SLC9B2	0.000297769	0.000528762	-0.343600747	M1	Female	trans
cg05166317_TNFSF8	0.000297769	0.000528762	-0.434438364	M1	Female	trans
cg11602485_CRYBA4	0.000297769	0.000528762	-0.356853377	M1	Female	trans
cg09354961_GPX2	0.00029777	0.000528763	0.645315635	M1	Female	trans
cg23155884_RNVU1-34	0.000297771	0.000528763	-0.415500078	M1	Female	trans
cg08844974_PHF10P1	0.000297775	0.000528768	-0.358514684	M1	Female	trans
cg05666055_RNU2-68P	0.000297776	0.00052877	-0.51973782	M1	Female	trans
cg02072018_ENSG00000240441	0.000297779	0.000528774	-0.57825777	M1	Female	trans
cg17792994_SNORA3C	0.00029778	0.000528775	-0.566663966	M1	Female	trans
cg07252184_ENSG00000229242	0.000297781	0.000528776	-0.542686122	M1	Female	trans
cg23806703_KMT5B	0.000297784	0.00052878	-0.444646096	M1	Female	trans
cg04721764_ENSG00000233085	0.000297784	0.00052878	-0.452803383	M1	Female	trans
cg11786255_GOLGA6C	0.000297785	0.00052878	0.448755226	M1	Female	trans
cg06322601_CDK11A	0.000297786	0.000528781	-0.390624508	M1	Female	trans
cg01843742_RARRES2P3	0.000297786	0.000528781	-0.359732419	M1	Female	trans
cg20803916_DNAH7	0.000297788	0.000528783	-0.424449224	M1	Female	trans
cg14947411_RNA5S17	0.000297792	0.000528789	-0.766029307	M1	Female	trans
cg02536637_LMX1A-AS2	0.000297792	0.000528789	-0.218984359	M1	Female	trans
cg19111078_RNU6-1123P	0.000297795	0.000528792	-0.467028804	M1	Female	trans
cg05601623_ENSG00000232394	0.000297795	0.000528792	0.335185551	M1	Female	trans
cg25310867_MIR30A	0.000297798	0.000528797	-0.321422061	M1	Female	trans
cg10548700_RN7SL182P	0.000297805	0.000528807	0.416085638	M1	Female	trans
cg20223162_EEF1A1P41	0.000297806	0.000528808	0.437409885	M1	Female	trans
cg11501596_LINC01648	0.000297806	0.000528808	-0.558793916	M1	Female	trans
cg14815743_LINC01907	0.000297809	0.000528809	-0.502239795	M1	Female	trans
cg05874519_ENSG00000226996	0.00029781	0.000528809	-0.268444519	M1	Female	trans
cg06736785_MIR4280HG	0.000297813	0.000528809	0.430979269	M1	Female	trans
cg16939169_IGLV3-10	0.000297814	0.000528809	-0.324500885	M1	Female	trans
cg01378439_ECEL1P3	0.000297817	0.000528809	-0.364893347	M1	Female	trans
cg11269444_RN7SL568P	0.000297819	0.000528809	-0.583931942	M1	Female	trans
cg02633723_ENSG00000226141	0.000297819	0.000528809	-0.375750564	M1	Female	trans
cg14501357_PCGEM1	0.000297819	0.000528809	0.739085329	M1	Female	trans
cg14501357_RPL31P13	0.000297819	0.000528809	0.584734137	M1	Female	trans
cg14501357_PPIAP65	0.000297819	0.000528809	0.823870517	M1	Female	trans
cg14501357_RN7SL492P	0.000297819	0.000528809	0.823870517	M1	Female	trans
cg14501357_CIBAR1P2	0.000297819	0.000528809	0.289710507	M1	Female	trans
cg14501357_RNU6-263P	0.000297819	0.000528809	0.33843935	M1	Female	trans
cg14501357_RNU6-1218P	0.000297819	0.000528809	0.479224925	M1	Female	trans
cg14501357_RN7SKP294	0.000297819	0.000528809	0.823870517	M1	Female	trans
cg14501357_RNY4P27	0.000297819	0.000528809	0.369542664	M1	Female	trans
cg14501357_MT1CP	0.000297819	0.000528809	0.823870517	M1	Female	trans
cg14501357_KRTAP8-3P	0.000297819	0.000528809	0.584734137	M1	Female	trans
cg14501357_KRTAP10-9	0.000297819	0.000528809	0.774806487	M1	Female	trans
cg14501357_ENSG00000217483	0.000297819	0.000528809	0.584734137	M1	Female	trans
cg14501357_ENSG00000239255	0.000297819	0.000528809	0.823870517	M1	Female	trans
cg04299170_ENSG00000220446	0.00029782	0.000528809	-0.336041331	M1	Female	trans
cg24413597_RNA5SP358	0.000297821	0.000528809	-1.011366803	M1	Female	trans
cg24413597_GAPDHP34	0.000297821	0.000528809	-1.011366803	M1	Female	trans
cg24413597_ENSG00000226043	0.000297821	0.000528809	-0.717807814	M1	Female	trans
cg24413597_ENSG00000229878	0.000297821	0.000528809	-0.566849328	M1	Female	trans
cg11341215_SLC25A5P8	0.000297821	0.000528809	-0.539204595	M1	Female	trans
cg13117792_CDHR3	0.000297822	0.000528809	-0.376691575	M1	Female	trans
cg12878716_RNF25	0.000297822	0.000528809	-0.720181708	M1	Female	trans
cg14216539_ZNF804B	0.000297822	0.000528809	-0.384647754	M1	Female	trans
cg21316771_ENSG00000235069	0.000297825	0.000528813	-0.387742493	M1	Female	trans
cg13547394_RNU6-704P	0.000297825	0.000528813	-0.469233545	M1	Female	trans
cg10488013_CFAP299	0.000297826	0.000528814	-0.386560909	M1	Female	trans
cg23290207_OR1F12	0.000297828	0.000528816	0.318274445	M1	Female	trans
cg00595889_RFX1	0.00029783	0.000528819	0.488747514	M1	Female	trans
cg14669419_OSBPL7	0.000297831	0.000528819	-0.401473423	M1	Female	trans
cg05338066_ENSG00000241183	0.000297833	0.000528822	0.297772834	M1	Female	trans
cg17372378_PRKAR2B-AS1	0.000297836	0.000528827	-0.504188074	M1	Female	trans
cg26543311_TNNT2	0.000297837	0.000528827	-0.382952283	M1	Female	trans
cg12877532_HNRNPA1P4	0.000297837	0.000528827	-0.371656386	M1	Female	trans
cg22773831_RPS24P1	0.00029784	0.000528831	-0.299917511	M1	Female	trans
cg00199007_PRR7	0.000297844	0.000528838	-0.384326849	M1	Female	trans
cg21616683_PLSCR5	0.000297847	0.000528842	-0.241215494	M1	Female	trans
cg04770577_GRB10	0.000297849	0.000528845	-0.420479233	M1	Female	trans
cg13879653_SEC63P1	0.000297852	0.000528848	-0.444134434	M1	Female	trans
cg03015956_RNA5SP477	0.000297855	0.000528852	-0.418654337	M1	Female	trans
cg21143896_RNU1-82P	0.000297856	0.000528853	-0.544095829	M1	Female	trans
cg16773502_ENSG00000226899	0.000297857	0.000528854	-0.419258444	M1	Female	trans
cg16863375_ENSG00000229855	0.000297857	0.000528854	-0.502820434	M1	Female	trans
cg01091214_CNNM2	0.000297857	0.000528854	-0.505790171	M1	Female	trans
cg07715621_CXCL10	0.000297859	0.000528856	-0.48734195	M1	Female	trans
cg25613667_RTBDN	0.000297861	0.000528858	0.524368107	M1	Female	trans
cg03830265_FAM81A	0.000297862	0.00052886	-0.409427221	M1	Female	trans
cg14987596_SOAT2	0.000297863	0.000528861	-0.501465874	M1	Female	trans
cg22329438_PLA2G2C	0.000297866	0.000528864	-0.506430602	M1	Female	trans
cg17181840_PTX3	0.000297867	0.000528865	0.582902149	M1	Female	trans
cg02204085_OR7D2	0.000297873	0.000528874	-0.415717943	M1	Female	trans
cg17975895_HFM1	0.000297875	0.000528877	-0.403419033	M1	Female	trans
cg11911060_ENSG00000230936	0.00029788	0.000528885	-0.641131232	M1	Female	trans
cg04751533_RN7SL60P	0.00029788	0.000528885	-0.49674505	M1	Female	trans
cg15776929_ENSG00000230603	0.000297882	0.000528885	-0.394454108	M1	Female	trans
cg14772439_TRIM51	0.000297882	0.000528885	0.513940471	M1	Female	trans
cg02485345_TTC6	0.000297883	0.000528885	-0.572062095	M1	Female	trans
cg09024862_EFCAB14P1	0.000297884	0.000528887	-0.561833603	M1	Female	trans
cg15166583_OPA1	0.000297886	0.000528889	-0.496821643	M1	Female	trans
cg04518477_ENSG00000239182	0.000297886	0.000528889	0.371203549	M1	Female	trans
cg23246499_NXPH2	0.000297887	0.000528889	-0.57467732	M1	Female	trans
cg24026146_OR4F3	0.000297887	0.000528889	-0.535806645	M1	Female	trans
cg04015129_RNU6-24P	0.000297888	0.000528889	-0.392884936	M1	Female	trans
cg09627874_PCK2	0.000297889	0.00052889	-0.439130861	M1	Female	trans
cg24525457_ENSG00000239805	0.000297889	0.00052889	0.331651229	M1	Female	trans
cg12571007_CNTNAP3B	0.00029789	0.000528891	-0.307338574	M1	Female	trans
cg21886864_HES5	0.000297891	0.000528891	-0.37885897	M1	Female	trans
cg06338987_RNU6-167P	0.000297893	0.000528894	-0.436415704	M1	Female	trans
cg27015201_SKP1P1	0.000297894	0.000528895	-0.533590516	M1	Female	trans
cg14417873_ENSG00000224629	0.000297895	0.000528896	-0.379561401	M1	Female	trans
cg18291238_IL16	0.000297898	0.000528899	-0.28674357	M1	Female	trans
cg20072171_RPL10P2	0.000297898	0.000528899	0.353716815	M1	Female	trans
cg03659565_NPM1P19	0.000297899	0.000528901	0.579907408	M1	Female	trans
cg26447841_ENSG00000236425	0.000297901	0.000528901	-0.474092135	M1	Female	trans
cg19506623_LINC01342	0.000297901	0.000528901	-0.458962408	M1	Female	trans
cg12485181_DDX60	0.000297904	0.000528901	-0.603809418	M1	Female	trans
cg12877532_POU3F2	0.000297905	0.000528901	-0.403217849	M1	Female	trans
cg17993335_UGT1A8	0.000297907	0.000528901	0.532995984	M1	Female	trans
cg17556150_IGKV1D-43	0.000297908	0.000528901	-0.122039403	M1	Female	trans
cg17556150_MIR758	0.000297908	0.000528901	-0.205130078	M1	Female	trans
cg17556150_KRTAP4-8	0.000297908	0.000528901	-0.324581086	M1	Female	trans
cg17556150_SNORA72	0.000297908	0.000528901	-0.324581086	M1	Female	trans
cg17556150_HMGB1P25	0.000297908	0.000528901	-0.187864886	M1	Female	trans
cg17556150_PLSCR5-AS1	0.000297908	0.000528901	-0.410260156	M1	Female	trans
cg17556150_RPL21P66	0.000297908	0.000528901	-0.457323714	M1	Female	trans
cg17556150_ENSG00000223777	0.000297908	0.000528901	-0.457323714	M1	Female	trans
cg17556150_ENSG00000224247	0.000297908	0.000528901	-0.457323714	M1	Female	trans
cg17556150_ENSG00000227760	0.000297908	0.000528901	-0.457323714	M1	Female	trans
cg17556150_ENSG00000228772	0.000297908	0.000528901	-0.457323714	M1	Female	trans
cg25580405_BEX5	0.00029791	0.000528904	0.490025889	M1	Female	trans
cg02463988_RNU4-90P	0.00029791	0.000528904	-0.568962238	M1	Female	trans
cg19249811_PCAT6	0.000297914	0.000528909	-0.344217976	M1	Female	trans
cg26307193_PRPF31	0.000297917	0.000528912	-0.429175135	M1	Female	trans
cg05345823_RNU5E-5P	0.000297917	0.000528912	-0.177129939	M1	Female	trans
cg14599440_IGLV3-12	0.000297918	0.000528912	0.69429687	M1	Female	trans
cg18719563_FAM86B3P	0.000297919	0.000528912	-0.411542626	M1	Female	trans
cg08328441_RPSAP42	0.000297919	0.000528912	-0.430444894	M1	Female	trans
cg14962327_SULT1A4	0.000297919	0.000528912	-0.501675647	M1	Female	trans
cg00866836_SYT4	0.00029792	0.000528912	-0.917224328	M1	Female	trans
cg17709522_RNA5S8	0.00029792	0.000528912	-0.549802117	M1	Female	trans
cg20252529_LINC01973	0.00029792	0.000528912	-0.503903273	M1	Female	trans
cg20966423_CACNG7	0.00029792	0.000528912	0.524607934	M1	Female	trans
cg02476436_ABCF2P2	0.000297925	0.000528918	-0.573983	M1	Female	trans
cg01418749_DLX5	0.000297925	0.000528918	-0.412275504	M1	Female	trans
cg17158894_KIF11	0.000297927	0.000528922	-0.640882163	M1	Female	trans
cg02656169_MORN5	0.000297932	0.00052893	-0.492029432	M1	Female	trans
cg09543047_CRYAB	0.000297933	0.00052893	-0.439018046	M1	Female	trans
cg20825109_NCALD	0.000297933	0.00052893	-0.523507009	M1	Female	trans
cg14056656_RN7SL552P	0.000297934	0.000528931	-0.335134687	M1	Female	trans
cg07905199_RN7SL399P	0.000297936	0.000528932	-0.443133503	M1	Female	trans
cg09328960_GPR182	0.000297939	0.000528937	-0.365904503	M1	Female	trans
cg03699103_OR1F2P	0.000297944	0.000528944	-0.431137268	M1	Female	trans
cg08414407_ENSG00000230964	0.000297945	0.000528946	-0.709761242	M1	Female	trans
cg18222865_RNU6-194P	0.000297948	0.000528949	-0.509819278	M1	Female	trans
cg13072209_RPL21P126	0.000297949	0.000528951	-0.477692379	M1	Female	trans
cg16792066_CCNYL2	0.000297949	0.000528951	0.080327515	M1	Female	trans
cg11268585_THAP12P1	0.000297951	0.000528951	-0.323228348	M1	Female	trans
cg14030306_RPL14P6	0.000297951	0.000528951	0.597866252	M1	Female	trans
cg08471588_OFD1P4Y	0.000297952	0.000528952	-0.960955515	M1	Female	trans
cg11145160_TLE1	0.000297954	0.000528956	-0.569856179	M1	Female	trans
cg03741931_HCRTR1	0.000297958	0.00052896	-0.327333185	M1	Female	trans
cg06161952_SLC10A2	0.000297958	0.00052896	-0.506476471	M1	Female	trans
cg19472786_ENSG00000225475	0.000297958	0.00052896	-0.315458224	M1	Female	trans
cg14564616_LINC00347	0.000297959	0.000528961	0.314392208	M1	Female	trans
cg20821566_DNAAF1	0.00029796	0.000528961	-0.385414862	M1	Female	trans
cg14532138_UQCRC2P1	0.00029796	0.000528961	-0.40259463	M1	Female	trans
cg04308328_ENSG00000236957	0.000297961	0.000528961	0.729396479	M1	Female	trans
cg06163824_ENSG00000230840	0.000297962	0.000528961	-0.497118725	M1	Female	trans
cg10207553_ABCB6	0.000297962	0.000528961	-0.503253913	M1	Female	trans
cg13360263_MRPL17	0.000297962	0.000528961	-0.443958942	M1	Female	trans
cg01708411_NFYA	0.000297963	0.000528961	0.40791965	M1	Female	trans
cg19350357_CFD	0.000297963	0.000528961	0.543228772	M1	Female	trans
cg22827011_TRIM43CP	0.000297964	0.000528961	-0.530957632	M1	Female	trans
cg25979180_RNU4-78P	0.000297965	0.000528962	-0.333228141	M1	Female	trans
cg04924345_REPS1	0.000297965	0.000528962	-0.546555327	M1	Female	trans
cg09095858_LINC02089	0.000297966	0.000528962	-0.490914498	M1	Female	trans
cg10245967_ENSG00000223561	0.000297968	0.000528962	-0.36729712	M1	Female	trans
cg08084984_HMGB1P49	0.000297968	0.000528962	0.491947799	M1	Female	trans
cg25271009_C1orf94	0.000297968	0.000528962	-0.385723699	M1	Female	trans
cg05917858_ZAR1	0.000297968	0.000528962	-0.432487792	M1	Female	trans
cg04079257_POLD2P1	0.00029797	0.000528962	0.611653618	M1	Female	trans
cg14732488_ENSG00000223753	0.00029797	0.000528962	-0.426139674	M1	Female	trans
cg17181840_TMEM95	0.00029797	0.000528962	-0.52918636	M1	Female	trans
cg23024913_ENSG00000205976	0.00029797	0.000528962	-0.332995394	M1	Female	trans
cg04198854_ENSG00000219529	0.000297971	0.000528962	-0.326397707	M1	Female	trans
cg19964403_ORM2	0.000297973	0.000528964	-0.36989356	M1	Female	trans
cg10854295_HLA-DQB2	0.000297973	0.000528964	-0.294566155	M1	Female	trans
cg15593298_CHERP	0.000297974	0.000528964	-0.571673474	M1	Female	trans
cg21762610_RPEP2	0.000297976	0.000528966	0.338512215	M1	Female	trans
cg03220912_ZNF585A	0.000297978	0.000528969	-0.421877033	M1	Female	trans
cg09420458_FAM189A1	0.000297979	0.00052897	0.465482919	M1	Female	trans
cg04279695_TRAV10	0.00029798	0.00052897	0.359060023	M1	Female	trans
cg01529253_KCNH4	0.000297982	0.000528972	0.730008763	M1	Female	trans
cg23237611_CXCR2P1	0.000297982	0.000528972	-0.528510682	M1	Female	trans
cg09860783_RPL35AP28	0.000297983	0.000528973	-0.475571825	M1	Female	trans
cg10463541_SNORD42B	0.000297984	0.000528974	-0.505463558	M1	Female	trans
cg05497124_ENSG00000229618	0.000297986	0.000528975	-0.504496531	M1	Female	trans
cg19765834_CYP2C18	0.000297986	0.000528975	-0.346377098	M1	Female	trans
cg08630891_RN7SKP114	0.000297988	0.000528979	-0.35354895	M1	Female	trans
cg18212777_ZSCAN1	0.000297989	0.000528979	-0.629516501	M1	Female	trans
cg16503053_TBX3	0.00029799	0.00052898	-0.488011757	M1	Female	trans
cg02778086_ENSG00000225588	0.00029799	0.00052898	0.442472958	M1	Female	trans
cg08266644_ENSG00000233625	0.00029799	0.00052898	-0.467450803	M1	Female	trans
cg13299279_EXTL1	0.000297995	0.000528986	-0.33070231	M1	Female	trans
cg05828925_RPL21P41	0.000297996	0.000528987	0.275158634	M1	Female	trans
cg16090991_ENSG00000228040	0.000297997	0.000528989	-0.514718403	M1	Female	trans
cg00199007_FBXL18	0.000297998	0.00052899	-0.442930789	M1	Female	trans
cg01856048_EIF1P2	0.000298	0.000528992	-0.409258454	M1	Female	trans
cg08822897_RNU6-843P	0.000298	0.000528992	-0.411692114	M1	Female	trans
cg23011666_ELL3	0.000298001	0.000528992	-0.342528831	M1	Female	trans
cg17146522_ENSG00000234352	0.000298002	0.000528993	-0.563004248	M1	Female	trans
cg27038693_ENSG00000240265	0.000298003	0.000528993	-0.319553381	M1	Female	trans
cg08517984_HMGN2P36	0.000298003	0.000528993	-0.381677773	M1	Female	trans
cg09330795_RPL35AP19	0.000298004	0.000528993	0.465868227	M1	Female	trans
cg07082012_RNU6-952P	0.000298005	0.000528993	-0.415374582	M1	Female	trans
cg06449486_NAT8	0.000298006	0.000528993	0.354701536	M1	Female	trans
cg19466967_LINC02570	0.000298006	0.000528993	-0.448073193	M1	Female	trans
cg10723869_PARP2	0.000298007	0.000528993	-0.732555017	M1	Female	trans
cg23038277_CREB3L1	0.000298007	0.000528993	-0.406535353	M1	Female	trans
cg22661701_ENSG00000227917	0.000298008	0.000528993	-0.384075726	M1	Female	trans
cg23496358_RNU6-1113P	0.000298008	0.000528993	-0.505744281	M1	Female	trans
cg23496358_UBE2V1P3	0.000298008	0.000528993	-0.505744281	M1	Female	trans
cg23496358_UBE2V1P9	0.000298008	0.000528993	-0.505744281	M1	Female	trans
cg09887955_PSKH1	0.000298009	0.000528993	-0.598318577	M1	Female	trans
cg03985285_SUSD2	0.000298011	0.000528998	-0.531494382	M1	Female	trans
cg19115205_RCBTB2	0.000298012	0.000528998	-0.538158407	M1	Female	trans
cg11563784_ELANE	0.000298017	0.000529005	-0.442758825	M1	Female	trans
cg03575641_ENSG00000187185	0.000298018	0.000529007	-0.612992522	M1	Female	trans
cg12584394_ENSG00000226276	0.000298018	0.000529007	-0.674610082	M1	Female	trans
cg20447730_NDUFA5P10	0.00029802	0.000529008	-0.560782379	M1	Female	trans
cg15197135_HNRNPH1	0.000298021	0.00052901	-0.357759993	M1	Female	trans
cg24675730_ENSG00000241307	0.000298023	0.000529011	-0.456941896	M1	Female	trans
cg10347082_TEKT3	0.000298024	0.000529012	-0.416409234	M1	Female	trans
cg12993916_ENSG00000232576	0.000298025	0.000529015	-0.528551746	M1	Female	trans
cg03974581_CYP1A2	0.000298026	0.000529015	-0.482718707	M1	Female	trans
cg27256177_BAG1	0.000298028	0.000529016	0.376163175	M1	Female	trans
cg04105065_CHRNA10	0.000298028	0.000529016	-0.446469842	M1	Female	trans
cg00981651_ENSG00000224302	0.000298029	0.000529016	-0.672790118	M1	Female	trans
cg14081755_ENSG00000229662	0.00029803	0.000529016	-0.597977889	M1	Female	trans
cg14081755_ENSG00000233139	0.00029803	0.000529016	-0.597977889	M1	Female	trans
cg14081755_ENSG00000234792	0.00029803	0.000529016	-0.597977889	M1	Female	trans
cg23806703_SGCZ	0.000298032	0.00052902	-0.419680775	M1	Female	trans
cg25481838_EIF3C	0.000298035	0.000529023	-0.506491234	M1	Female	trans
cg09152224_RNU7-50P	0.000298035	0.000529023	-0.493194149	M1	Female	trans
cg08333487_KRT18P33	0.000298036	0.000529023	-0.48572157	M1	Female	trans
cg15982099_RNU6-984P	0.000298036	0.000529023	-0.430069266	M1	Female	trans
cg16105569_ZNF192P2	0.000298037	0.000529024	-0.334341602	M1	Female	trans
cg16918523_ENSG00000227758	0.000298038	0.000529024	0.67418921	M1	Female	trans
cg12999267_ATP5MC1P1	0.000298038	0.000529024	0.716738156	M1	Female	trans
cg10508127_RNA5SP118	0.000298038	0.000529024	-0.488903156	M1	Female	trans
cg15417875_CCER1	0.00029804	0.000529025	-0.516446668	M1	Female	trans
cg17600784_DNAJB7	0.00029804	0.000529025	-0.388864995	M1	Female	trans
cg17853667_MFFP3	0.00029804	0.000529025	-0.426660317	M1	Female	trans
cg02411429_MYH7	0.000298041	0.000529025	-0.579642691	M1	Female	trans
cg26594488_CCDC14	0.000298042	0.000529027	-0.451563016	M1	Female	trans
cg02401524_LORICRIN	0.000298044	0.000529028	-0.395650464	M1	Female	trans
cg27421102_SERPINB10	0.000298049	0.000529037	-0.545593787	M1	Female	trans
cg17181840_ANKRD37	0.00029805	0.000529038	-0.530724653	M1	Female	trans
cg17414101_EFEMP2	0.000298052	0.000529039	-0.444992793	M1	Female	trans
cg02562299_PAFAH1B1P2	0.000298054	0.000529042	-0.422955752	M1	Female	trans
cg03896390_LINC00700	0.000298055	0.000529042	0.593059042	M1	Female	trans
cg09996633_SSBP3	0.000298055	0.000529042	-0.456860921	M1	Female	trans
cg03469633_REG4	0.000298055	0.000529042	-0.353669691	M1	Female	trans
cg05006567_PSAT1P2	0.000298058	0.000529046	0.290154168	M1	Female	trans
cg02488517_TMEM105	0.000298058	0.000529046	-0.532622052	M1	Female	trans
cg24934354_RN7SL794P	0.000298059	0.000529046	0.556255628	M1	Female	trans
cg15593298_KIAA0895	0.000298059	0.000529046	0.5393774	M1	Female	trans
cg17401373_LINC00892	0.00029806	0.000529047	-0.529898658	M1	Female	trans
cg20375654_CENPI	0.000298064	0.000529052	-0.43930458	M1	Female	trans
cg17158894_FAM135B	0.000298064	0.000529052	-0.560826343	M1	Female	trans
cg13856652_RNA5SP69	0.000298065	0.000529052	-0.362504538	M1	Female	trans
cg16007508_TBC1D3P1	0.000298066	0.000529052	-0.409734621	M1	Female	trans
cg19477551_EIF1P7	0.000298066	0.000529052	0.372305824	M1	Female	trans
cg22646074_AKR1B10P1	0.000298066	0.000529052	-0.448635346	M1	Female	trans
cg03220912_ANKRD45	0.000298066	0.000529052	-0.446150586	M1	Female	trans
cg03469633_CST4	0.000298068	0.000529053	-0.405893872	M1	Female	trans
cg00813837_ENSG00000240752	0.000298069	0.000529053	-0.468461515	M1	Female	trans
cg05356662_KIAA1522	0.000298069	0.000529053	-0.542977935	M1	Female	trans
cg13814351_ANKRD18A	0.00029807	0.000529053	0.422838008	M1	Female	trans
cg20807401_ENSG00000240093	0.00029807	0.000529053	-0.409235034	M1	Female	trans
cg13996562_CARM1P1	0.00029807	0.000529053	-0.343413845	M1	Female	trans
cg03388043_FHDC1	0.000298071	0.000529053	0.491961664	M1	Female	trans
cg20608895_ENSG00000240441	0.000298071	0.000529053	-0.546444317	M1	Female	trans
cg05994561_YIPF7	0.000298075	0.000529058	-0.547016011	M1	Female	trans
cg06551718_LCE3E	0.000298076	0.000529059	-0.623697076	M1	Female	trans
cg07850323_RNU6-294P	0.000298076	0.000529059	0.511361828	M1	Female	trans
cg07173972_PARD6A	0.000298077	0.000529059	-0.417402805	M1	Female	trans
cg08217354_TREM2	0.000298078	0.00052906	-0.478347894	M1	Female	trans
cg05651489_ENSG00000237444	0.000298079	0.000529061	-0.612374941	M1	Female	trans
cg21178568_IGFL2	0.000298081	0.000529062	-0.546950175	M1	Female	trans
cg13726191_PAFAH1B2P1	0.000298081	0.000529062	0.651216226	M1	Female	trans
cg06736785_NCK1	0.000298082	0.000529064	0.487541934	M1	Female	trans
cg26181840_RNA5SP126	0.000298083	0.000529064	-0.504893129	M1	Female	trans
cg09162333_RPL37P23	0.000298083	0.000529064	-0.547692695	M1	Female	trans
cg03799335_LRRC2	0.000298084	0.000529066	-0.426051956	M1	Female	trans
cg25628461_MTATP6P29	0.000298086	0.000529068	-0.414692914	M1	Female	trans
cg07201235_CAGE1	0.000298087	0.000529069	-0.567758935	M1	Female	trans
cg12486993_SPATA31D4	0.000298088	0.00052907	0.48098889	M1	Female	trans
cg26662682_RETN	0.000298089	0.000529071	-0.45975383	M1	Female	trans
cg06880767_SPNS2	0.00029809	0.000529071	-0.433361265	M1	Female	trans
cg00685291_ENSG00000228711	0.000298092	0.000529073	0.432308523	M1	Female	trans
cg15250633_AGGF1P2	0.000298094	0.000529075	-0.404615666	M1	Female	trans
cg00534215_RPSAP60	0.000298096	0.000529079	-0.489389028	M1	Female	trans
cg09534232_SPOCK3	0.000298098	0.000529081	-0.476638536	M1	Female	trans
cg15418509_RN7SL307P	0.000298099	0.000529081	-0.529989814	M1	Female	trans
cg25033405_ENSG00000228005	0.0002981	0.000529081	-0.33615107	M1	Female	trans
cg14235348_LMX1A-AS1	0.000298101	0.000529081	-0.437628557	M1	Female	trans
cg02866996_C3orf22	0.000298102	0.000529081	-0.537008384	M1	Female	trans
cg22589073_RNU6-321P	0.000298102	0.000529081	0.517617328	M1	Female	trans
cg15463454_RNU1-98P	0.000298102	0.000529081	-0.347748781	M1	Female	trans
cg08922737_CFL1P7	0.000298102	0.000529081	-0.373913992	M1	Female	trans
cg23238869_IRF2	0.000298102	0.000529081	-0.430846515	M1	Female	trans
cg23989409_KRT27	0.000298102	0.000529081	-0.455369368	M1	Female	trans
cg02196189_C9orf62	0.000298103	0.000529081	-0.392084217	M1	Female	trans
cg01895649_CD276	0.000298106	0.000529085	-0.542069037	M1	Female	trans
cg10964184_ENSG00000223795	0.000298107	0.000529087	-0.52103518	M1	Female	trans
cg14019146_ENSG00000234004	0.000298108	0.000529087	0.499504215	M1	Female	trans
cg16792066_MNX1-AS2	0.000298108	0.000529087	0.290017964	M1	Female	trans
cg25016308_RNU6-843P	0.000298109	0.000529087	-0.422089672	M1	Female	trans
cg01227445_SFXN3	0.000298112	0.000529091	-0.52636525	M1	Female	trans
cg12910951_SLC12A5	0.000298112	0.000529091	0.546860897	M1	Female	trans
cg12740725_SNORD21	0.000298115	0.000529096	-0.445104166	M1	Female	trans
cg05868023_PUDPP2	0.000298117	0.000529098	0.3877876	M1	Female	trans
cg06621919_SRRM1P2	0.000298117	0.000529098	-0.503617496	M1	Female	trans
cg01558110_FOXF2	0.000298118	0.000529098	-0.279247479	M1	Female	trans
cg08955483_PCDHA9	0.000298119	0.000529099	1.195642239	M1	Female	trans
cg11687389_ENSG00000177738	0.000298122	0.000529104	-0.43138169	M1	Female	trans
cg17839232_RNU6-132P	0.000298122	0.000529104	-0.446762181	M1	Female	trans
cg16856722_NUP35P2	0.000298124	0.000529106	-0.506878369	M1	Female	trans
cg24711512_ENSG00000236146	0.000298125	0.000529106	-0.432593072	M1	Female	trans
cg06736785_ZNF720	0.000298126	0.000529106	0.474606542	M1	Female	trans
cg13565400_GAST	0.000298126	0.000529106	0.521650211	M1	Female	trans
cg00288945_SLCO6A1	0.000298127	0.000529106	0.399514727	M1	Female	trans
cg02589878_SPANXC	0.000298128	0.000529106	-0.492813458	M1	Female	trans
cg06745740_ENSG00000238628	0.000298128	0.000529106	0.50023546	M1	Female	trans
cg12571007_ENSG00000231901	0.000298128	0.000529106	-0.278335019	M1	Female	trans
cg20160035_FAM86MP	0.000298129	0.000529106	-0.455231293	M1	Female	trans
cg05889858_RBM44	0.000298129	0.000529106	-0.617727791	M1	Female	trans
cg24366383_RN7SL704P	0.000298129	0.000529106	0.54060601	M1	Female	trans
cg16131126_RNU6-47P	0.00029813	0.000529106	-0.389979247	M1	Female	trans
cg11872966_GPR78	0.000298131	0.000529106	-0.346732014	M1	Female	trans
cg14579235_IGLV3-19	0.000298131	0.000529106	-0.26493737	M1	Female	trans
cg00879723_AIMP2	0.000298131	0.000529106	-0.645369163	M1	Female	trans
cg18477969_PGAM1P7	0.000298135	0.000529112	-0.75456912	M1	Female	trans
cg10187902_RPL32P8	0.000298136	0.000529112	-0.497254921	M1	Female	trans
cg12885203_PALLD	0.000298137	0.000529113	-0.510213683	M1	Female	trans
cg02420010_RNU2-23P	0.000298139	0.000529117	0.279717344	M1	Female	trans
cg07472332_ZNF629	0.000298141	0.000529119	0.395077333	M1	Female	trans
cg19439837_SMIM2-IT1	0.000298141	0.000529119	-0.339891887	M1	Female	trans
cg25385150_SLC27A6	0.000298144	0.000529122	-0.276522398	M1	Female	trans
cg01227445_SNX17	0.000298144	0.000529122	-0.583019119	M1	Female	trans
cg21610815_RNU6-824P	0.000298145	0.000529123	-0.486435402	M1	Female	trans
cg14729368_PTMAP3	0.000298146	0.000529124	-0.439112855	M1	Female	trans
cg05957781_ACTL9	0.000298148	0.000529126	-0.469762635	M1	Female	trans
cg25979180_MTCO2P27	0.000298149	0.000529127	-0.351528399	M1	Female	trans
cg08827342_CYB5RL	0.00029815	0.000529128	0.405509152	M1	Female	trans
cg18372600_RANGRF	0.000298152	0.000529129	-0.373406299	M1	Female	trans
cg01330150_PTH2R	0.000298152	0.000529129	-0.54290521	M1	Female	trans
cg25855415_RARA	0.000298153	0.000529129	0.486070297	M1	Female	trans
cg10429221_WNT11	0.000298153	0.00052913	-0.531600344	M1	Female	trans
cg18692382_TACR2	0.000298154	0.00052913	0.349225977	M1	Female	trans
cg10452704_BTF3P13	0.000298156	0.000529132	0.336504383	M1	Female	trans
cg09391279_CAVIN3	0.000298156	0.000529132	-0.486027572	M1	Female	trans
cg01708411_C2CD4A	0.000298156	0.000529132	0.530061563	M1	Female	trans
cg20120218_ENSG00000225166	0.000298157	0.000529132	-0.499640593	M1	Female	trans
cg22145344_UCP1	0.000298157	0.000529132	-0.461023234	M1	Female	trans
cg15335251_RPSAP4	0.000298159	0.000529132	-0.634321709	M1	Female	trans
cg22152521_CA1	0.000298159	0.000529132	-0.322747316	M1	Female	trans
cg14594743_LINC00839	0.000298159	0.000529132	-0.385303002	M1	Female	trans
cg27378537_KCNK9	0.000298162	0.000529136	0.563459382	M1	Female	trans
cg03005781_ADAM28	0.000298164	0.000529139	-0.344794542	M1	Female	trans
cg06736785_ABHD18	0.000298165	0.000529139	0.463464656	M1	Female	trans
cg09397997_ENSG00000206961	0.000298165	0.000529139	-0.981171999	M1	Female	trans
cg20725662_ENSG00000235778	0.000298166	0.00052914	-0.408052631	M1	Female	trans
cg04266774_RSPO1	0.000298166	0.00052914	-0.632221111	M1	Female	trans
cg10716304_ENSG00000239397	0.000298171	0.000529142	0.583302586	M1	Female	trans
cg01650480_PRAMEF2	0.000298173	0.000529142	-0.629283149	M1	Female	trans
cg01650480_RNA5-8SP5	0.000298173	0.000529142	-0.629283149	M1	Female	trans
cg01650480_LINC02032	0.000298173	0.000529142	-0.271921682	M1	Female	trans
cg01650480_BRI3P2	0.000298173	0.000529142	-0.629283149	M1	Female	trans
cg01650480_RN7SL601P	0.000298173	0.000529142	-0.629283149	M1	Female	trans
cg01650480_U3	0.000298173	0.000529142	-0.629283149	M1	Female	trans
cg01650480_ENSG00000218561	0.000298173	0.000529142	-0.564523106	M1	Female	trans
cg01650480_ENSG00000234391	0.000298173	0.000529142	-0.629283149	M1	Female	trans
cg01650480_LINC00841	0.000298173	0.000529142	-0.352699663	M1	Female	trans
cg20252529_PCDH11X	0.000298173	0.000529142	-0.541539243	M1	Female	trans
cg16007508_IRX4	0.000298174	0.000529142	-0.435365241	M1	Female	trans
cg13896190_RPEP2	0.000298175	0.000529144	-0.291645181	M1	Female	trans
cg09990103_SLC23A1	0.000298179	0.000529151	-0.494616948	M1	Female	trans
cg04337937_PLP2	0.000298185	0.000529158	-0.512982839	M1	Female	trans
cg14471569_IL4	0.000298186	0.000529158	-0.413633347	M1	Female	trans
cg18763326_WSCD1	0.000298186	0.000529158	0.59054149	M1	Female	trans
cg19111078_PAPPA2	0.000298186	0.000529158	-0.427771138	M1	Female	trans
cg19763463_DNAJA1	0.000298187	0.00052916	-0.470313582	M1	Female	trans
cg11540596_ENG	0.000298192	0.000529167	-0.432957637	M1	Female	trans
cg09227800_ACLY	0.000298195	0.000529171	-0.487020916	M1	Female	trans
cg21073223_SCGB3A1	0.000298198	0.000529175	-0.23490072	M1	Female	trans
cg22168087_KCNJ10	0.0002982	0.000529177	0.47509175	M1	Female	trans
cg04195855_DOT1L	0.0002982	0.000529177	-0.515402428	M1	Female	trans
cg07832337_RPS6P26	0.000298201	0.000529178	0.495817943	M1	Female	trans
cg00819121_GLS2	0.000298202	0.000529178	-0.423698969	M1	Female	trans
cg24836826_ENSG00000232978	0.000298205	0.000529182	-0.368287026	M1	Female	trans
cg14223866_MIR586	0.000298206	0.000529183	0.459734705	M1	Female	trans
cg09253696_OLFML2B	0.000298206	0.000529183	0.512390981	M1	Female	trans
cg11464074_ENSG00000233090	0.000298207	0.000529183	0.436174403	M1	Female	trans
cg18490567_KRT8P43	0.000298207	0.000529183	-0.415198514	M1	Female	trans
cg08630891_ENSG00000237974	0.000298209	0.000529185	-0.320613754	M1	Female	trans
cg18402325_SPACA5	0.00029821	0.000529187	-0.519859121	M1	Female	trans
cg10240127_TFDP3	0.000298214	0.000529192	-0.481629582	M1	Female	trans
cg18825221_ENSG00000240790	0.000298215	0.000529193	0.51980296	M1	Female	trans
cg22651968_TLE1	0.000298217	0.000529195	-0.518140409	M1	Female	trans
cg20265572_PNMA1	0.000298217	0.000529196	-0.499180478	M1	Female	trans
cg19597111_C8orf34	0.000298218	0.000529196	-0.515143173	M1	Female	trans
cg19452914_ARMCX4	0.00029822	0.000529198	-0.524415328	M1	Female	trans
cg14378465_WWP1	0.000298223	0.000529203	-0.342304942	M1	Female	trans
cg13235976_GJB3	0.000298224	0.000529204	-0.464098442	M1	Female	trans
cg00666820_RIPOR1	0.000298226	0.000529204	-0.509287445	M1	Female	trans
cg20538073_LINC02782	0.000298227	0.000529204	-0.365199297	M1	Female	trans
cg13114300_MIR193B	0.000298228	0.000529204	-0.408713922	M1	Female	trans
cg00592410_ZDHHC20P2	0.000298228	0.000529204	-0.549841108	M1	Female	trans
cg17571919_HMGN2P24	0.00029823	0.000529204	-0.449298816	M1	Female	trans
cg07774680_ARHGEF7-IT1	0.00029823	0.000529204	0.540219749	M1	Female	trans
cg18323220_LINC02794	0.000298231	0.000529204	-0.582609618	M1	Female	trans
cg20825109_KIF3A	0.000298232	0.000529204	-0.4805905	M1	Female	trans
cg26523590_RPL6P2	0.000298233	0.000529204	-0.335750736	M1	Female	trans
cg14706331_RPS27P10	0.000298235	0.000529204	-0.788055309	M1	Female	trans
cg26396455_SDAD1P4	0.000298235	0.000529204	0.296837628	M1	Female	trans
cg26396455_MTND2P20	0.000298235	0.000529204	0.228899129	M1	Female	trans
cg26396455_VENTXP7	0.000298235	0.000529204	0.510315214	M1	Female	trans
cg26396455_SOX14	0.000298235	0.000529204	0.212303962	M1	Female	trans
cg26396455_RNA5SP215	0.000298235	0.000529204	0.510315214	M1	Female	trans
cg26396455_LINC01047	0.000298235	0.000529204	0.510315214	M1	Female	trans
cg26396455_ZNF971P	0.000298235	0.000529204	0.510315214	M1	Female	trans
cg26396455_PIEZO1P2	0.000298235	0.000529204	0.154451984	M1	Female	trans
cg26396455_RNU6-98P	0.000298235	0.000529204	0.510315214	M1	Female	trans
cg26396455_ENSG00000226905	0.000298235	0.000529204	0.510315214	M1	Female	trans
cg26396455_GPR50-AS1	0.000298235	0.000529204	0.510315214	M1	Female	trans
cg26396455_ENSG00000240973	0.000298235	0.000529204	0.342472579	M1	Female	trans
cg17571919_BECN2	0.000298236	0.000529205	-0.508846792	M1	Female	trans
cg04663285_BARX2	0.000298238	0.000529208	-0.690284107	M1	Female	trans
cg24305584_PRDM14	0.000298241	0.000529212	0.427994186	M1	Female	trans
cg05518022_DIRC1	0.000298242	0.000529214	0.478866905	M1	Female	trans
cg16770243_C4BPAP2	0.000298245	0.000529217	-0.503017637	M1	Female	trans
cg03644281_RPEP2	0.000298249	0.000529224	-0.305253346	M1	Female	trans
cg02342233_ART1	0.000298249	0.000529224	-0.71998801	M1	Female	trans
cg16242615_LINC02672	0.000298253	0.00052923	0.577457626	M1	Female	trans
cg06754876_ENSG00000225148	0.000298254	0.00052923	-0.425730973	M1	Female	trans
cg04070200_MTCO1P21	0.000298254	0.00052923	-0.318101552	M1	Female	trans
cg14904662_TEX21P	0.000298255	0.00052923	0.37377923	M1	Female	trans
cg16643906_LRRC26	0.000298256	0.000529232	-0.388562048	M1	Female	trans
cg23013736_TMPRSS11F	0.000298264	0.000529244	-0.41267136	M1	Female	trans
cg15309790_RNU6-1323P	0.000298265	0.000529244	-0.487140416	M1	Female	trans
cg11886220_NXPH4	0.000298265	0.000529244	-0.460792237	M1	Female	trans
cg00326788_ENSG00000239705	0.000298267	0.000529246	-0.395557429	M1	Female	trans
cg04281106_KRTAP19-8	0.000298268	0.000529246	-0.538775067	M1	Female	trans
cg12917253_SLC32A1	0.000298268	0.000529246	-0.532391191	M1	Female	trans
cg11950994_SHROOM2	0.00029827	0.000529249	-0.565118359	M1	Female	trans
cg26152108_DYNAP	0.000298271	0.000529249	-0.399255289	M1	Female	trans
cg25205727_RN7SL37P	0.000298271	0.00052925	-0.315489319	M1	Female	trans
cg13031190_MACROD2-IT1	0.000298273	0.000529251	-0.508029885	M1	Female	trans
cg12947361_SYT3	0.000298273	0.000529251	0.515350677	M1	Female	trans
cg09480417_ENSG00000227519	0.000298274	0.000529251	-0.514085711	M1	Female	trans
cg12916198_MESTP4	0.000298284	0.000529269	-0.475733812	M1	Female	trans
cg07890549_RNU6-392P	0.000298287	0.000529273	-0.576867249	M1	Female	trans
cg13648318_IL23R	0.000298289	0.000529275	-1.232517026	M1	Female	trans
cg14378465_LINC00691	0.000298289	0.000529275	-0.352873772	M1	Female	trans
cg10240127_PDZK1IP1	0.000298296	0.000529287	-0.495685807	M1	Female	trans
cg14170201_ENSG00000214888	0.000298297	0.000529287	-0.457796361	M1	Female	trans
cg22702814_PTAR1	0.000298299	0.00052929	-0.374399609	M1	Female	trans
cg09774124_HLA-T	0.000298301	0.000529292	-0.516088152	M1	Female	trans
cg02909688_DIRC3	0.000298304	0.000529296	0.579367786	M1	Female	trans
cg08121165_SETD9	0.000298304	0.000529296	0.44491174	M1	Female	trans
cg25855415_SCAMP2	0.000298304	0.000529296	0.476602242	M1	Female	trans
cg15503728_EPYC	0.000298305	0.000529296	-0.493583221	M1	Female	trans
cg08431447_ENSG00000224359	0.000298306	0.000529297	-0.524733547	M1	Female	trans
cg15962538_SNORD14	0.000298307	0.000529297	-0.40508024	M1	Female	trans
cg12914151_DDX47	0.000298307	0.000529297	-0.418398874	M1	Female	trans
cg05201777_RFTN1	0.000298312	0.000529304	-0.369073826	M1	Female	trans
cg15335251_YAP1P1	0.000298315	0.000529308	-0.601771304	M1	Female	trans
cg19982758_ENSG00000240562	0.000298316	0.00052931	-0.481134995	M1	Female	trans
cg14587401_ENSG00000241917	0.000298318	0.000529312	0.26258053	M1	Female	trans
cg12421834_CHRNA3	0.000298319	0.000529312	0.413021522	M1	Female	trans
cg25706257_ENSG00000232618	0.000298319	0.000529312	-0.367920302	M1	Female	trans
cg01702501_LIM2	0.00029832	0.000529312	-0.316648111	M1	Female	trans
cg17696468_FAM151A	0.000298321	0.000529313	0.567812399	M1	Female	trans
cg16719299_IDS	0.000298321	0.000529313	-0.570128882	M1	Female	trans
cg17779085_EEF1B2P5	0.000298322	0.000529313	-0.279743229	M1	Female	trans
cg24232370_ADAM29	0.000298323	0.000529314	-0.451346072	M1	Female	trans
cg02514711_MIR1286	0.000298324	0.000529315	1.099527776	M1	Female	trans
cg13844904_CCDC105	0.000298327	0.000529318	-0.361134211	M1	Female	trans
cg01467903_PSLNR	0.000298327	0.000529318	-0.425010324	M1	Female	trans
cg23409591_KLHL29	0.000298327	0.000529318	-0.448280909	M1	Female	trans
cg20112827_PRX	0.000298328	0.00052932	-0.44565352	M1	Female	trans
cg12181907_C3orf22	0.000298331	0.000529323	-0.479909465	M1	Female	trans
cg15762175_SURF1	0.000298332	0.000529323	-0.650932165	M1	Female	trans
cg09328960_MIR8485	0.000298332	0.000529323	-0.327746338	M1	Female	trans
cg05387905_LILRA1	0.000298333	0.000529324	-0.694631353	M1	Female	trans
cg27032760_CEACAMP8	0.000298335	0.000529327	-0.425175509	M1	Female	trans
cg23398596_FRAT1	0.000298338	0.000529331	-0.499389717	M1	Female	trans
cg23421896_RNU6-233P	0.000298339	0.000529332	-0.431486124	M1	Female	trans
cg02797144_MIR181B2	0.00029834	0.000529332	-0.39062676	M1	Female	trans
cg04488703_SPINK14	0.00029834	0.000529332	-0.569567634	M1	Female	trans
cg01750885_RPS3AP49	0.000298341	0.000529332	-0.643381031	M1	Female	trans
cg10224581_RPL21P4	0.000298344	0.000529336	-0.414997226	M1	Female	trans
cg20491223_LYG2	0.000298344	0.000529336	0.516933259	M1	Female	trans
cg11768229_CFL1P7	0.000298344	0.000529336	-0.36800063	M1	Female	trans
cg18490567_LRRC4	0.000298346	0.000529336	-0.412526431	M1	Female	trans
cg02938045_MIR1233-2	0.000298346	0.000529336	-0.368111164	M1	Female	trans
cg02938045_MIR1233-1	0.000298346	0.000529336	-0.391459759	M1	Female	trans
cg03077077_SLC35C2P1	0.000298347	0.000529337	-0.706033715	M1	Female	trans
cg16889057_LINC02869	0.000298347	0.000529337	-0.435928376	M1	Female	trans
cg12600174_ZFP90	0.00029835	0.000529341	0.46693259	M1	Female	trans
cg16218562_RIPPLY3	0.000298351	0.000529341	-0.605808923	M1	Female	trans
cg18770690_ENSG00000232576	0.000298352	0.000529341	-0.601358016	M1	Female	trans
cg14861778_BATF3	0.000298353	0.000529342	-0.484059183	M1	Female	trans
cg07022956_LINC01744	0.000298354	0.000529343	-0.500170355	M1	Female	trans
cg01296603_ENSG00000225148	0.000298356	0.000529346	-0.440447277	M1	Female	trans
cg02288294_SFXN4	0.000298357	0.000529346	0.445104052	M1	Female	trans
cg04208996_COX11	0.000298357	0.000529346	-0.498188029	M1	Female	trans
cg02476436_H3P31	0.000298358	0.000529346	-0.459212599	M1	Female	trans
cg15593298_ENSG00000234022	0.000298358	0.000529346	0.544989341	M1	Female	trans
cg05649427_ENSG00000231699	0.000298358	0.000529346	-0.339636963	M1	Female	trans
cg19478400_SNORD45A	0.000298359	0.000529346	-0.486265531	M1	Female	trans
cg13027965_DLEC1P1	0.00029836	0.000529347	-0.399981511	M1	Female	trans
cg06449486_ENSG00000223428	0.000298361	0.000529348	0.338079544	M1	Female	trans
cg12067981_RN7SKP153	0.000298361	0.000529348	-0.518760507	M1	Female	trans
cg12089094_RNU6-517P	0.000298367	0.000529356	-0.787004971	M1	Female	trans
cg03734133_GARS1	0.000298371	0.000529363	-0.426104782	M1	Female	trans
cg15293181_RNA5SP118	0.000298372	0.000529364	-0.362844722	M1	Female	trans
cg25317319_ENSG00000229664	0.000298372	0.000529364	-0.529089416	M1	Female	trans
cg21341586_ZNF722P	0.000298373	0.000529364	0.537419706	M1	Female	trans
cg13920792_USP12P2	0.000298376	0.000529369	-0.336657079	M1	Female	trans
cg14786880_SFRP1	0.000298377	0.00052937	-0.437181808	M1	Female	trans
cg23806703_BPTF	0.00029838	0.000529374	-0.450879763	M1	Female	trans
cg03220912_NIFK	0.000298381	0.000529375	-0.417575307	M1	Female	trans
cg06322601_CSK	0.000298382	0.000529377	-0.406611558	M1	Female	trans
cg20559215_RNU4-41P	0.000298387	0.000529382	-0.556900059	M1	Female	trans
cg23024913_ENSG00000184115	0.000298387	0.000529382	-0.404170929	M1	Female	trans
cg18477969_MYH13	0.000298389	0.000529385	-0.712603968	M1	Female	trans
cg11138035_KRTAP2-2	0.00029839	0.000529385	-0.258504209	M1	Female	trans
cg04181991_SNORA57	0.000298391	0.000529386	-0.424082282	M1	Female	trans
cg26220323_SHMT1	0.000298392	0.000529387	-0.364046311	M1	Female	trans
cg05012981_MIR133B	0.000298394	0.000529389	-0.212918006	M1	Female	trans
cg13668180_PDGFB	0.000298395	0.000529392	0.462664833	M1	Female	trans
cg06613350_IRX4	0.000298396	0.000529392	-0.454515585	M1	Female	trans
cg12332795_ANPEP	0.000298397	0.000529393	-0.413446198	M1	Female	trans
cg08509907_RNU6-1017P	0.000298398	0.000529393	-0.435639318	M1	Female	trans
cg12870016_BAG1	0.0002984	0.000529395	0.535196155	M1	Female	trans
cg21237749_ENSG00000215796	0.0002984	0.000529395	-0.410573365	M1	Female	trans
cg01589960_HTR3A	0.0002984	0.000529395	-1.16881158	M1	Female	trans
cg24894229_LIN28B-AS1	0.000298401	0.000529395	-0.47478284	M1	Female	trans
cg10976968_LINC01889	0.000298401	0.000529395	-0.482572543	M1	Female	trans
cg24525578_HMGN1P19	0.000298402	0.000529396	-0.676244407	M1	Female	trans
cg02724374_ENSG00000230707	0.000298403	0.000529397	-0.469070539	M1	Female	trans
cg15289253_ZNF296	0.000298403	0.000529397	-0.450555112	M1	Female	trans
cg26250046_TMOD4	0.000298404	0.000529397	-0.395544808	M1	Female	trans
cg13978534_ENSG00000213385	0.000298405	0.000529397	0.383974105	M1	Female	trans
cg02680901_RPS18P9	0.000298405	0.000529397	-0.486585105	M1	Female	trans
cg03182576_ENSG00000225393	0.000298407	0.000529399	-0.380732532	M1	Female	trans
cg03272877_TGFBR3	0.000298408	0.000529399	0.602926982	M1	Female	trans
cg08402735_ANKS1A	0.000298408	0.000529399	-0.506957696	M1	Female	trans
cg14504586_OR6E1P	0.000298409	0.0005294	0.558516998	M1	Female	trans
cg13337086_RPL5P32	0.000298409	0.0005294	-0.703804748	M1	Female	trans
cg19539986_ENSG00000225960	0.000298411	0.000529402	-0.453225076	M1	Female	trans
cg21913335_ENSG00000232296	0.000298412	0.000529402	-0.410307015	M1	Female	trans
cg17953636_ENSG00000228522	0.000298412	0.000529402	0.438962603	M1	Female	trans
cg02760915_RNA5SP347	0.000298413	0.000529402	-0.397817738	M1	Female	trans
cg01176826_ENSG00000223872	0.000298413	0.000529402	1.389817546	M1	Female	trans
cg17264609_ATP5MC1P1	0.000298413	0.000529402	0.696470378	M1	Female	trans
cg17724412_ENSG00000243230	0.000298414	0.000529403	-0.541022171	M1	Female	trans
cg09377308_PDIA4	0.000298417	0.000529406	-0.572381964	M1	Female	trans
cg14032195_IDH1-AS1	0.000298418	0.000529408	-0.412102221	M1	Female	trans
cg14907617_GPR148	0.00029842	0.00052941	-0.358117333	M1	Female	trans
cg14907617_LINC00400	0.00029842	0.00052941	-0.616878611	M1	Female	trans
cg04141000_ENSG00000223967	0.000298421	0.000529411	-0.389623128	M1	Female	trans
cg13127920_OR8D4	0.000298422	0.000529411	-0.507836451	M1	Female	trans
cg14001594_SNORD116-24	0.000298422	0.000529411	0.554791469	M1	Female	trans
cg10039163_GDNF	0.000298424	0.000529412	-0.433988377	M1	Female	trans
cg04837653_GRIN3B	0.000298424	0.000529413	-0.470527555	M1	Female	trans
cg17951166_UNC5D	0.000298425	0.000529413	-0.497170323	M1	Female	trans
cg02357623_ALDH1B1	0.000298426	0.000529413	-0.521017875	M1	Female	trans
cg11917727_GAPDHP36	0.000298426	0.000529413	-0.64956067	M1	Female	trans
cg04072177_MPP3	0.000298427	0.000529413	-0.349435325	M1	Female	trans
cg11687389_RN7SL553P	0.000298427	0.000529413	-0.485767505	M1	Female	trans
cg10393228_LINC00686	0.000298427	0.000529413	-0.512761376	M1	Female	trans
cg08048178_SERPINB4	0.000298429	0.000529416	-0.414606873	M1	Female	trans
cg18057692_SVOPL	0.00029843	0.000529416	-0.43380369	M1	Female	trans
cg14334824_TF	0.000298431	0.000529416	-0.487527702	M1	Female	trans
cg20732869_MIR103A2	0.000298433	0.000529418	0.438941167	M1	Female	trans
cg24996565_BHLHE41	0.000298433	0.000529418	0.444717272	M1	Female	trans
cg19513321_ZNF839P1	0.000298436	0.000529423	0.430033585	M1	Female	trans
cg04195855_KMT5C	0.000298437	0.000529423	-0.506187561	M1	Female	trans
cg19590421_ENSG00000241307	0.000298438	0.000529425	-0.511354618	M1	Female	trans
cg04492287_PROK1	0.000298441	0.000529429	-0.471948981	M1	Female	trans
cg08950088_CFAP221	0.000298441	0.000529429	-0.483279732	M1	Female	trans
cg05997357_FNDC8	0.000298444	0.000529431	0.445130099	M1	Female	trans
cg14210607_ENSG00000230728	0.000298444	0.000529431	0.498589085	M1	Female	trans
cg09041707_HNRNPCP9	0.000298444	0.000529431	0.508949551	M1	Female	trans
cg09315614_ENSG00000227192	0.000298445	0.000529431	-0.438119931	M1	Female	trans
cg27449976_ABCA4	0.000298445	0.000529431	-0.563088636	M1	Female	trans
cg06219490_RPS26P3	0.000298446	0.000529431	-0.384495177	M1	Female	trans
cg00199007_PPP6R2	0.000298446	0.000529431	-0.426143842	M1	Female	trans
cg09391279_PTP4A1	0.000298447	0.000529431	-0.455820366	M1	Female	trans
cg13302528_MIR570	0.000298447	0.000529432	-0.475630188	M1	Female	trans
cg14432066_ENSG00000233372	0.000298449	0.000529433	0.793284557	M1	Female	trans
cg17201960_RN7SL259P	0.000298449	0.000529433	-0.641346631	M1	Female	trans
cg23290207_RPL39P16	0.000298451	0.000529436	0.376272812	M1	Female	trans
cg16770243_NTRK1	0.000298454	0.00052944	-0.574487133	M1	Female	trans
cg15593298_RAI1	0.000298456	0.000529444	-0.563483474	M1	Female	trans
cg15488978_MLN	0.000298458	0.000529446	-0.540653456	M1	Female	trans
cg10499451_TMEM114	0.000298465	0.000529456	-0.641395191	M1	Female	trans
cg06005197_CDH16	0.000298465	0.000529457	-0.385969471	M1	Female	trans
cg08535195_PHACTR2-AS1	0.000298466	0.000529458	-0.643598346	M1	Female	trans
cg01473983_TECPR2	0.000298467	0.000529458	-0.577485805	M1	Female	trans
cg09443479_PGA4	0.000298467	0.000529458	-0.532781454	M1	Female	trans
cg12243172_ENSG00000236740	0.00029847	0.000529463	-0.585161952	M1	Female	trans
cg22702814_LINC02611	0.000298471	0.000529463	-0.368266633	M1	Female	trans
cg22843488_MYBPC3	0.000298473	0.000529466	0.465757859	M1	Female	trans
cg09575750_EIF4A1P5	0.000298474	0.000529466	-0.513744216	M1	Female	trans
cg22646074_RNA5SP80	0.000298477	0.00052947	-0.486922563	M1	Female	trans
cg03637781_ENSG00000240095	0.000298477	0.00052947	0.314675074	M1	Female	trans
cg12656219_RN7SL83P	0.000298478	0.00052947	-0.420068245	M1	Female	trans
cg04492287_HDHD5	0.000298478	0.00052947	-0.497486715	M1	Female	trans
cg11390628_PHYHIPL	0.000298481	0.000529474	-0.626625968	M1	Female	trans
cg06194070_DEFB122	0.000298484	0.000529478	0.638833905	M1	Female	trans
cg07284347_RPL12P43	0.000298485	0.00052948	-0.442410348	M1	Female	trans
cg09608134_IGHV1-24	0.000298486	0.000529481	0.308164537	M1	Female	trans
cg26308704_GUCY2EP	0.000298488	0.000529482	-0.482155258	M1	Female	trans
cg12707723_NINJ1	0.000298488	0.000529482	-0.442763756	M1	Female	trans
cg09205384_MIR222	0.000298488	0.000529482	-0.451123904	M1	Female	trans
cg25040746_TTLL11	0.00029849	0.000529484	-0.527029577	M1	Female	trans
cg13001142_ENSG00000229882	0.000298495	0.000529492	-0.470782423	M1	Female	trans
cg01824284_ENSG00000232710	0.000298495	0.000529492	-0.397844866	M1	Female	trans
cg13320413_GPAA1P1	0.000298496	0.000529492	-0.613985938	M1	Female	trans
cg04329977_ENSG00000232622	0.000298498	0.000529494	0.454771409	M1	Female	trans
cg25787670_MIR601	0.000298498	0.000529494	-0.299881136	M1	Female	trans
cg25181525_CBR1	0.000298501	0.000529499	-0.448226754	M1	Female	trans
cg01160724_FRMPD3-AS1	0.000298503	0.000529501	-0.889606093	M1	Female	trans
cg07173972_DOCK6	0.000298504	0.000529501	-0.408446399	M1	Female	trans
cg03986562_ENSG00000230912	0.000298504	0.000529501	0.402002632	M1	Female	trans
cg09425735_OPN1SW	0.000298506	0.000529505	-0.166001536	M1	Female	trans
cg07817055_ENSG00000237863	0.000298508	0.000529506	-0.374906488	M1	Female	trans
cg01861555_CD28	0.000298509	0.000529506	-0.290569332	M1	Female	trans
cg16603103_LDHAP5	0.000298509	0.000529506	-0.33752195	M1	Female	trans
cg17411935_ENSG00000216378	0.000298511	0.000529508	-0.396144235	M1	Female	trans
cg06969740_ENSG00000243295	0.000298511	0.000529509	0.509431162	M1	Female	trans
cg05233863_CENPVL1	0.000298512	0.00052951	-0.545078172	M1	Female	trans
cg03582294_RPS27AP16	0.000298513	0.00052951	-0.611124745	M1	Female	trans
cg10771048_CITED1	0.000298513	0.00052951	-0.469220366	M1	Female	trans
cg15877096_CENPVL1	0.000298514	0.00052951	-0.392341673	M1	Female	trans
cg17282592_PHKA2-AS1	0.000298514	0.00052951	-0.414930774	M1	Female	trans
cg21516302_C15orf62	0.000298515	0.000529511	-0.480446419	M1	Female	trans
cg23806703_KLHL23	0.00029852	0.000529518	-0.451915359	M1	Female	trans
cg02550308_MTFR2	0.000298521	0.00052952	-0.592480322	M1	Female	trans
cg08678000_OR7E22P	0.000298522	0.00052952	-0.387772087	M1	Female	trans
cg13799853_ENSG00000225681	0.000298523	0.000529521	0.491841274	M1	Female	trans
cg25716065_OR52E7P	0.000298528	0.000529529	0.316983964	M1	Female	trans
cg19519593_RPS29P9	0.00029853	0.000529532	-0.258069935	M1	Female	trans
cg23663942_ENSG00000229582	0.000298531	0.000529533	-0.35802239	M1	Female	trans
cg04195855_ENSG00000239470	0.000298536	0.000529541	0.493483	M1	Female	trans
cg18580274_TLE1	0.000298537	0.000529541	-0.481596562	M1	Female	trans
cg17044790_SLITRK1	0.000298537	0.000529541	-0.452946172	M1	Female	trans
cg05743798_SNRPGP8	0.000298538	0.000529542	-0.530365648	M1	Female	trans
cg08174789_RPL23AP8	0.000298539	0.000529542	-0.532349528	M1	Female	trans
cg23261343_GADD45A	0.000298542	0.000529545	-0.575603266	M1	Female	trans
cg01534242_ENSG00000237760	0.000298542	0.000529545	-0.365648489	M1	Female	trans
cg03015956_MTCO3P12	0.000298543	0.000529547	-0.068251987	M1	Female	trans
cg04365481_DPP9-AS1	0.000298544	0.000529547	-0.461220124	M1	Female	trans
cg10145319_HBZ	0.000298544	0.000529547	-0.539011979	M1	Female	trans
cg24118983_MRE11P1	0.000298549	0.000529553	-0.483044624	M1	Female	trans
cg07346595_FAM153A	0.00029855	0.000529554	-0.388605912	M1	Female	trans
cg20126741_MTND2P2	0.000298554	0.00052956	-0.41358929	M1	Female	trans
cg12020396_OR10J1	0.000298557	0.000529565	0.48726279	M1	Female	trans
cg00199007_BOLA2B	0.000298558	0.000529566	-0.417183087	M1	Female	trans
cg07935474_ENSG00000240441	0.00029856	0.000529568	-0.509467444	M1	Female	trans
cg08779982_ENSG00000223795	0.00029856	0.000529568	-0.580613788	M1	Female	trans
cg18976191_LINC01890	0.000298563	0.000529572	-0.367919016	M1	Female	trans
cg17853667_DNMT3L	0.000298563	0.000529572	-0.31513283	M1	Female	trans
cg15509191_C9orf139	0.000298565	0.000529573	-0.378009747	M1	Female	trans
cg08509907_APOL1	0.000298566	0.000529574	-0.432065492	M1	Female	trans
cg12892087_LMLN-AS1	0.000298568	0.000529578	0.577569429	M1	Female	trans
cg19765834_CSTA	0.000298572	0.000529582	-0.378068189	M1	Female	trans
cg14203970_ENSG00000219391	0.000298572	0.000529582	-0.342443186	M1	Female	trans
cg05799088_RNU6-1286P	0.000298573	0.000529582	-0.258395118	M1	Female	trans
cg13006655_PLA2G1B	0.000298573	0.000529582	-0.462030085	M1	Female	trans
cg19160975_RNU6-14P	0.000298575	0.000529584	0.353075344	M1	Female	trans
cg09007239_NBEAP2	0.000298576	0.000529586	-0.366467243	M1	Female	trans
cg13363608_H4P1	0.000298578	0.000529588	-0.373505613	M1	Female	trans
cg27065225_DPEP1	0.000298579	0.000529588	-0.514186036	M1	Female	trans
cg13370121_ENSG00000218173	0.000298581	0.000529591	-0.920457508	M1	Female	trans
cg03104113_PA2G4P2	0.000298582	0.000529591	-0.46858665	M1	Female	trans
cg00470469_ARHGAP15	0.000298582	0.000529591	-0.321414002	M1	Female	trans
cg24267038_SOHLH1	0.000298582	0.000529591	-0.425290509	M1	Female	trans
cg17753661_SHMT1P1	0.000298583	0.000529591	-0.489996916	M1	Female	trans
cg24622205_DEFB131B	0.000298586	0.000529595	0.393513378	M1	Female	trans
cg20313696_RNU2-70P	0.000298589	0.0005296	-0.539723253	M1	Female	trans
cg12421834_NHP2P1	0.000298592	0.000529603	0.408475373	M1	Female	trans
cg13088253_PTMAP8	0.000298595	0.000529608	-0.362669132	M1	Female	trans
cg24622205_RNU12-2P	0.000298596	0.000529609	-0.358250316	M1	Female	trans
cg26329715_ENSG00000227486	0.000298597	0.000529609	0.374790659	M1	Female	trans
cg16328558_U8	0.000298597	0.000529609	-0.477983832	M1	Female	trans
cg23290207_LINC01031	0.000298601	0.000529616	0.3742059	M1	Female	trans
cg12156661_Metazoa_SRP	0.000298603	0.000529618	-1.357117404	M1	Female	trans
cg17588350_CT69	0.000298607	0.000529624	-0.44877441	M1	Female	trans
cg22827011_LINC00411	0.000298608	0.000529625	-0.285251312	M1	Female	trans
cg22160300_SPATA32	0.00029861	0.000529628	-0.392920732	M1	Female	trans
cg24343543_ENSG00000200999	0.000298612	0.00052963	-0.459528445	M1	Female	trans
cg20952901_CMYA5	0.000298612	0.00052963	0.423719075	M1	Female	trans
cg02478793_AK2P2	0.000298614	0.000529631	-0.503301074	M1	Female	trans
cg14122110_NEUROG3	0.000298615	0.000529634	-0.435969909	M1	Female	trans
cg15197135_ATAD2	0.000298619	0.000529639	-0.379175344	M1	Female	trans
cg15463454_LINC02023	0.000298621	0.000529641	-0.436125484	M1	Female	trans
cg14042923_ENSG00000224583	0.000298624	0.000529647	-0.429782461	M1	Female	trans
cg18710053_MEG8	0.000298625	0.000529647	0.147421721	M1	Female	trans
cg05925327_DAG1	0.000298627	0.000529649	-0.512715965	M1	Female	trans
cg12652780_CCDC144B	0.000298628	0.000529652	-0.440971235	M1	Female	trans
cg14045652_TTLL10-AS1	0.00029863	0.000529653	-0.483307603	M1	Female	trans
cg10881225_UBD	0.00029863	0.000529653	0.471320501	M1	Female	trans
cg22702814_HSPD1	0.000298632	0.000529654	-0.385711034	M1	Female	trans
cg03335313_RNU6-318P	0.000298632	0.000529654	-0.379817206	M1	Female	trans
cg21000514_GPR32	0.000298632	0.000529654	-0.516202272	M1	Female	trans
cg19260869_RNF7P1	0.000298633	0.000529654	-0.391211987	M1	Female	trans
cg18477299_CDV3P1	0.000298635	0.000529654	-0.482164883	M1	Female	trans
cg13101073_TICAM1	0.000298636	0.000529654	-0.47091742	M1	Female	trans
cg16626067_ADAMTS15	0.000298636	0.000529654	-0.522531208	M1	Female	trans
cg25787670_NANOGP9	0.000298636	0.000529654	-0.230566297	M1	Female	trans
cg02351219_DDTP1	0.000298636	0.000529654	-0.452182047	M1	Female	trans
cg02234216_ENSG00000225118	0.000298637	0.000529654	-0.419737871	M1	Female	trans
cg11480354_MLC1	0.000298637	0.000529654	-0.364930082	M1	Female	trans
cg05324349_FAM86B2	0.000298637	0.000529654	-0.489090132	M1	Female	trans
cg13635007_IGFBP2	0.000298637	0.000529654	-0.578692682	M1	Female	trans
cg04208996_EBAG9P1	0.000298638	0.000529655	-0.482869135	M1	Female	trans
cg26676775_RPS2P7	0.00029864	0.000529656	-0.495918247	M1	Female	trans
cg13527872_ENSG00000227537	0.00029864	0.000529656	0.441822618	M1	Female	trans
cg05948955_ATP5PDP3	0.000298641	0.000529656	-0.344058928	M1	Female	trans
cg24567967_ACP3	0.000298641	0.000529656	-0.598057294	M1	Female	trans
cg26110038_LINC02013	0.000298642	0.000529656	-0.299111396	M1	Female	trans
cg12361387_TRAV7	0.000298642	0.000529656	-0.437902594	M1	Female	trans
cg03422016_SLITRK3	0.000298642	0.000529656	-0.473147427	M1	Female	trans
cg04206665_ENSG00000242568	0.000298643	0.000529657	-0.311806608	M1	Female	trans
cg15166583_MORF4	0.000298646	0.000529662	-0.476155361	M1	Female	trans
cg00312344_DUX4L26	0.000298647	0.000529662	-0.395192575	M1	Female	trans
cg01026025_CYP2AC1P	0.000298649	0.000529664	-0.616775445	M1	Female	trans
cg03892117_CHCHD4P4	0.000298649	0.000529664	-0.387422665	M1	Female	trans
cg02378006_ENSG00000214546	0.00029865	0.000529664	-0.430710959	M1	Female	trans
cg08630891_H3P45	0.00029865	0.000529664	-0.374698266	M1	Female	trans
cg08607423_PIK3IP1	0.000298651	0.000529665	-0.549042446	M1	Female	trans
cg03966685_PPIHP2	0.000298651	0.000529665	-0.40860185	M1	Female	trans
cg25757115_VMO1	0.000298652	0.000529665	-0.472602704	M1	Female	trans
cg10149013_RPL37P3	0.000298653	0.000529666	-0.428313924	M1	Female	trans
cg13672736_OCM2	0.000298654	0.000529666	-0.389699864	M1	Female	trans
cg19789755_GUCY1A2	0.000298656	0.000529666	-0.500235261	M1	Female	trans
cg12372706_ATCAY	0.000298656	0.000529666	-0.503645251	M1	Female	trans
cg09296270_FAM186A	0.000298656	0.000529666	0.524225033	M1	Female	trans
cg19592252_SLC35F4	0.000298656	0.000529666	-0.496253125	M1	Female	trans
cg14516589_RALBP1P1	0.000298656	0.000529666	-0.369309619	M1	Female	trans
cg17180012_TMEM63C	0.000298661	0.000529674	0.507651549	M1	Female	trans
cg09476012_OR5G1P	0.000298662	0.000529674	-0.480004994	M1	Female	trans
cg12831983_RNA5SP41	0.000298663	0.000529675	-0.365249878	M1	Female	trans
cg23461216_SLC43A2	0.000298664	0.000529677	-0.47157313	M1	Female	trans
cg14243991_RNU6-147P	0.000298665	0.000529677	-0.520185179	M1	Female	trans
cg04544994_OR51AB1P	0.000298669	0.000529684	-0.542033753	M1	Female	trans
cg24520968_RHOG2P	0.000298671	0.000529686	-0.445249541	M1	Female	trans
cg18817900_DEFA10P	0.000298674	0.000529691	-0.455866882	M1	Female	trans
cg11002721_AKR7A2P2	0.000298675	0.000529691	-0.491686873	M1	Female	trans
cg16374515_Y_RNA	0.000298676	0.000529691	0.753341145	M1	Female	trans
cg07277832_Y_RNA	0.000298676	0.000529691	0.505302862	M1	Female	trans
cg01409776_MBD3L1	0.000298676	0.000529692	-0.472428826	M1	Female	trans
cg14086691_SC4MOP	0.00029868	0.000529697	-0.494932661	M1	Female	trans
cg04263379_PPIAP74	0.000298682	0.0005297	-0.473776375	M1	Female	trans
cg24863484_FCRLA	0.000298684	0.000529702	-0.204686939	M1	Female	trans
cg05868023_MIR651	0.000298684	0.000529702	0.293346912	M1	Female	trans
cg18896458_INTS6L-AS1	0.000298688	0.000529707	-0.368520618	M1	Female	trans
cg05651489_RNU4-25P	0.000298689	0.000529709	-0.523883213	M1	Female	trans
cg05781417_ENSG00000220131	0.00029869	0.000529709	0.5026008	M1	Female	trans
cg12740725_TAF1A	0.000298691	0.00052971	-0.366766754	M1	Female	trans
cg15741247_GACAT3	0.000298693	0.000529714	-0.475049786	M1	Female	trans
cg25142614_ENSG00000227896	0.000298696	0.000529718	-0.423794571	M1	Female	trans
cg25192210_NETO2	0.0002987	0.000529723	-0.519702149	M1	Female	trans
cg20196141_TOMM20P4	0.000298701	0.000529724	-0.71002342	M1	Female	trans
cg12082025_FAM136BP	0.000298704	0.000529728	-0.481100588	M1	Female	trans
cg06736785_PTCD3	0.000298704	0.000529728	0.463458565	M1	Female	trans
cg27208514_NBPF22P	0.000298705	0.000529729	-0.792738639	M1	Female	trans
cg20973649_EIF2AK3-DT	0.000298708	0.000529732	-0.411527564	M1	Female	trans
cg26393871_MIR182	0.000298708	0.000529732	0.350342983	M1	Female	trans
cg05596755_RNU6-140P	0.000298711	0.000529736	0.542031785	M1	Female	trans
cg26837508_IGHV4-59	0.000298712	0.000529737	-0.141141709	M1	Female	trans
cg05376228_IGLV1-47	0.000298714	0.000529739	0.252980688	M1	Female	trans
cg04195855_CCDC142	0.000298718	0.000529745	-0.533399729	M1	Female	trans
cg20799095_FBXL8	0.00029872	0.000529748	-0.458479957	M1	Female	trans
cg14646214_ENSG00000219039	0.000298721	0.000529748	-0.525274699	M1	Female	trans
cg17951166_ENSG00000228040	0.000298721	0.000529748	-0.447278833	M1	Female	trans
cg06548827_LINC01136	0.000298723	0.00052975	-0.464867995	M1	Female	trans
cg23127183_RPL12P24	0.000298723	0.00052975	0.413591129	M1	Female	trans
cg00327072_ADCY4	0.000298724	0.000529751	-0.650079255	M1	Female	trans
cg23296665_GFPT1	0.000298725	0.000529751	-0.933413996	M1	Female	trans
cg05949913_C9orf92	0.000298726	0.000529753	-0.550400565	M1	Female	trans
cg25855415_LINC02561	0.000298727	0.000529753	-0.435857221	M1	Female	trans
cg11838818_ENSG00000212608	0.000298728	0.000529754	-0.54998749	M1	Female	trans
cg26517831_RPL34P1	0.000298728	0.000529754	-0.518617902	M1	Female	trans
cg14669419_FAM102A	0.000298729	0.000529754	-0.43054285	M1	Female	trans
cg15912082_ENSG00000213620	0.00029873	0.000529754	-0.528539237	M1	Female	trans
cg06234966_HRK	0.00029873	0.000529754	0.863081163	M1	Female	trans
cg27056165_NDUFA5	0.000298731	0.000529755	-0.684268677	M1	Female	trans
cg16378520_ENSG00000225205	0.000298732	0.000529756	-0.37872855	M1	Female	trans
cg26073403_HK2	0.000298733	0.000529757	-0.474497169	M1	Female	trans
cg19431048_RN7SKP178	0.000298735	0.00052976	-0.477973714	M1	Female	trans
cg18458703_RASSF3	0.000298735	0.00052976	-0.513713904	M1	Female	trans
cg01752322_DMD-AS3	0.000298737	0.000529761	-0.255997712	M1	Female	trans
cg24863484_IKZF3	0.000298739	0.000529764	-0.437406541	M1	Female	trans
cg00216680_LILRA4	0.000298739	0.000529764	0.484478493	M1	Female	trans
cg10413009_CRYBA4	0.00029874	0.000529764	-0.472953339	M1	Female	trans
cg03545635_GGTLC2	0.00029874	0.000529764	-0.488705925	M1	Female	trans
cg03220912_PAPOLA	0.000298743	0.000529768	-0.425084958	M1	Female	trans
cg14482968_AURKC	0.000298744	0.000529768	-0.506889684	M1	Female	trans
cg12612309_RPS4XP2	0.000298745	0.000529768	-0.388399279	M1	Female	trans
cg09623464_SOCS4	0.000298745	0.000529768	-0.513121669	M1	Female	trans
cg17121694_ENSG00000228303	0.000298745	0.000529768	-0.422173393	M1	Female	trans
cg18095452_ENSG00000227818	0.000298746	0.000529768	-0.388957072	M1	Female	trans
cg22656247_RNU6-748P	0.000298746	0.000529768	-0.388397983	M1	Female	trans
cg24294835_DLGAP1	0.000298746	0.000529768	-0.497370572	M1	Female	trans
cg19964403_RPL10P12	0.000298747	0.000529768	-0.371286242	M1	Female	trans
cg25372164_PAFAH1B2P1	0.000298748	0.000529769	0.611967453	M1	Female	trans
cg02797144_ENSG00000234675	0.000298749	0.000529769	-0.416131932	M1	Female	trans
cg14669863_EFR3B	0.00029875	0.000529769	0.461886658	M1	Female	trans
cg23919433_RPL9P15	0.00029875	0.000529769	0.492933718	M1	Female	trans
cg23919433_YWHAQP4	0.00029875	0.000529769	0.326370142	M1	Female	trans
cg08574629_SYT7	0.00029875	0.000529769	-0.515821499	M1	Female	trans
cg11538389_YIPF7	0.000298752	0.000529772	-0.432776679	M1	Female	trans
cg22152521_RN7SL329P	0.000298753	0.000529772	-0.431992345	M1	Female	trans
cg26112799_KDM3AP1	0.000298757	0.000529777	-0.53206813	M1	Female	trans
cg05836256_RNU6-833P	0.000298758	0.000529777	-0.284159604	M1	Female	trans
cg21171335_ITCH-AS1	0.000298758	0.000529777	0.385979192	M1	Female	trans
cg01791737_RNU6-1122P	0.000298758	0.000529777	0.332479056	M1	Female	trans
cg25310867_DRD5P2	0.00029876	0.00052978	-0.548867426	M1	Female	trans
cg03900021_ACSL6-AS1	0.000298763	0.000529784	-0.543791215	M1	Female	trans
cg23296665_CLK1	0.000298764	0.000529786	-0.83619628	M1	Female	trans
cg12597558_PUDPP3	0.000298767	0.000529789	-0.510005577	M1	Female	trans
cg13362436_ENSG00000234418	0.000298767	0.000529789	-0.459964987	M1	Female	trans
cg07766767_ENSG00000229771	0.000298767	0.000529789	-0.579539626	M1	Female	trans
cg09227800_MRPL52	0.000298771	0.000529793	-0.493545412	M1	Female	trans
cg04492287_FBXL12	0.000298773	0.000529795	-0.47385335	M1	Female	trans
cg11153505_APBB1IP	0.000298774	0.000529796	-0.490192727	M1	Female	trans
cg05633550_TMEM82	0.000298778	0.000529803	-0.303607805	M1	Female	trans
cg23409591_PCGF3	0.000298779	0.000529803	-0.470294372	M1	Female	trans
cg27056165_SLC25A22	0.000298779	0.000529803	0.717861369	M1	Female	trans
cg13998223_SNRPGP8	0.000298779	0.000529803	-0.600195032	M1	Female	trans
cg24892948_RN7SKP227	0.00029878	0.000529803	0.464476019	M1	Female	trans
cg16770243_KITLG	0.00029878	0.000529803	-0.508595468	M1	Female	trans
cg12897690_ARC	0.000298784	0.000529809	-0.394241321	M1	Female	trans
cg23971096_RNU1-74P	0.000298785	0.000529809	-0.426634689	M1	Female	trans
cg16055817_ENSG00000228354	0.000298786	0.00052981	-0.407763225	M1	Female	trans
cg01727128_ENSG00000226134	0.000298787	0.000529812	-0.511490246	M1	Female	trans
cg13014295_PAFAH1B2P1	0.000298788	0.000529812	-0.587967676	M1	Female	trans
cg15545624_ENSG00000232636	0.00029879	0.000529815	0.506811824	M1	Female	trans
cg18965684_PAGE2	0.000298792	0.000529818	-0.642544717	M1	Female	trans
cg03422016_RN7SL164P	0.000298793	0.000529819	-0.241672662	M1	Female	trans
cg18323824_POU4F3	0.000298795	0.000529821	-0.594107939	M1	Female	trans
cg26329715_DGAT1	0.000298796	0.000529822	-0.431506599	M1	Female	trans
cg12878716_DAP	0.000298796	0.000529822	-0.720899458	M1	Female	trans
cg25192647_ENSG00000226454	0.000298798	0.000529823	-0.370251016	M1	Female	trans
cg03910065_CCDC162P	0.000298799	0.000529824	0.275049859	M1	Female	trans
cg14723307_CBLN4	0.000298799	0.000529824	-0.245723418	M1	Female	trans
cg27190943_BAK1	0.0002988	0.000529824	-0.362934947	M1	Female	trans
cg18323824_VN1R4	0.0002988	0.000529824	-0.705442545	M1	Female	trans
cg23127183_KIF21B	0.000298802	0.000529826	0.494982051	M1	Female	trans
cg17918676_ENSG00000232667	0.000298803	0.000529827	-0.486349287	M1	Female	trans
cg02522311_HNRNPA1P30	0.000298805	0.00052983	0.376408625	M1	Female	trans
cg01616519_ENSG00000238140	0.000298805	0.00052983	0.340868881	M1	Female	trans
cg23891601_RPL7P48	0.000298806	0.000529831	-0.60629965	M1	Female	trans
cg00507815_CASP10	0.000298808	0.000529832	-0.468496512	M1	Female	trans
cg10493879_FAM155A	0.000298809	0.000529833	-0.347320914	M1	Female	trans
cg10859027_ENSG00000242488	0.000298812	0.000529838	-0.445507778	M1	Female	trans
cg10054256_RAD1P2	0.000298815	0.000529842	0.422936638	M1	Female	trans
cg03904945_SIX6	0.000298819	0.000529849	-0.455597018	M1	Female	trans
cg26686753_AHNAK2	0.00029882	0.00052985	-0.580503137	M1	Female	trans
cg06163824_PSG1	0.000298821	0.000529851	-0.530921093	M1	Female	trans
cg16274899_ENSG00000173966	0.000298823	0.000529853	-0.443214607	M1	Female	trans
cg14429748_IGHV4-59	0.000298825	0.000529856	-0.151237956	M1	Female	trans
cg14724699_RNU6-801P	0.000298826	0.000529857	-0.549642729	M1	Female	trans
cg01372465_ZNF133-AS1	0.000298828	0.000529859	-0.321921043	M1	Female	trans
cg01062838_RNA5SP202	0.000298829	0.000529859	-0.437133106	M1	Female	trans
cg03875668_ENSG00000238045	0.000298832	0.000529864	-0.49013909	M1	Female	trans
cg22972806_LINC02773	0.000298834	0.000529866	-0.465630004	M1	Female	trans
cg09730955_F13B	0.000298835	0.000529866	-0.344114976	M1	Female	trans
cg09730955_LINC01682	0.000298835	0.000529866	-0.395853133	M1	Female	trans
cg05715917_AGBL4	0.000298835	0.000529866	-0.436159014	M1	Female	trans
cg00232388_ENSG00000236366	0.000298836	0.000529867	-0.340939307	M1	Female	trans
cg01808320_QPCT	0.000298837	0.000529867	-0.528872669	M1	Female	trans
cg09375488_NOS2	0.000298837	0.000529867	0.507141793	M1	Female	trans
cg14214834_ENSG00000235240	0.000298838	0.000529867	-0.338927448	M1	Female	trans
cg09926728_RPL27AP5	0.000298838	0.000529867	-0.516140138	M1	Female	trans
cg07569701_FGF23	0.000298839	0.000529868	0.42496344	M1	Female	trans
cg20505445_C11orf96	0.000298841	0.00052987	-0.499100558	M1	Female	trans
cg26881268_ENSG00000235024	0.000298846	0.000529879	-0.587910603	M1	Female	trans
cg22152521_NT5C1B	0.000298849	0.000529882	-0.407798442	M1	Female	trans
cg09578729_TRIM51HP	0.000298852	0.000529887	-0.466426595	M1	Female	trans
cg09623464_ENSG00000237011	0.000298852	0.000529887	-0.46807469	M1	Female	trans
cg16314089_RPL7P51	0.000298853	0.000529887	0.504491311	M1	Female	trans
cg20802509_ICAM3	0.000298855	0.000529889	-0.510655689	M1	Female	trans
cg21426417_CX3CL1	0.000298855	0.000529889	0.599315795	M1	Female	trans
cg22259344_ENSG00000235192	0.000298856	0.000529889	-0.433124185	M1	Female	trans
cg08319492_ANKRD60	0.000298856	0.000529889	-0.298233045	M1	Female	trans
cg27045396_ENSG00000220130	0.000298856	0.000529889	0.409712352	M1	Female	trans
cg24337090_NDUFB11P1	0.000298857	0.000529889	-0.436885844	M1	Female	trans
cg04763273_SRRM1P2	0.000298857	0.000529889	-0.643673798	M1	Female	trans
cg05392160_INHCAP	0.000298858	0.000529889	-0.359341186	M1	Female	trans
cg05669210_NCAPH	0.000298862	0.000529891	0.357063169	M1	Female	trans
cg12638476_FAM74A1	0.000298864	0.000529891	-0.179831142	M1	Female	trans
cg25921358_MARK2P6	0.000298866	0.000529891	0.454909715	M1	Female	trans
cg02169688_FOXA2	0.000298867	0.000529891	-0.140527131	M1	Female	trans
cg20313696_GGA2	0.000298868	0.000529891	-0.529388156	M1	Female	trans
cg03300589_DNAH14	0.000298868	0.000529891	0.588396279	M1	Female	trans
cg17121694_RCOR3	0.000298869	0.000529891	-0.332167904	M1	Female	trans
cg20952901_MAPK8IP2	0.000298871	0.000529891	-0.512670324	M1	Female	trans
cg05502445_SLITRK1	0.000298872	0.000529891	-0.684697193	M1	Female	trans
cg25599641_LINC01868	0.000298873	0.000529891	-0.512054833	M1	Female	trans
cg06668065_RNA5SP197	0.000298873	0.000529891	0.582515026	M1	Female	trans
cg24304928_ZBTB21	0.000298874	0.000529891	-0.371000705	M1	Female	trans
cg10744079_DIAPH3-AS1	0.000298876	0.000529891	0.4356166	M1	Female	trans
cg20825109_RPS3AP14	0.000298878	0.000529891	-0.490731355	M1	Female	trans
cg00381755_MESP1	0.00029888	0.000529891	-0.493745383	M1	Female	trans
cg26725559_CTSLP1	0.00029888	0.000529891	-0.481110285	M1	Female	trans
cg26515689_RNU7-67P	0.00029888	0.000529891	-0.519911388	M1	Female	trans
cg26515689_RNU6-1273P	0.00029888	0.000529891	-0.519911388	M1	Female	trans
cg26515689_RPS6P21	0.00029888	0.000529891	-0.519911388	M1	Female	trans
cg26515689_LINC00446	0.00029888	0.000529891	-0.519911388	M1	Female	trans
cg26515689_PDILT	0.00029888	0.000529891	-0.519911388	M1	Female	trans
cg26515689_DSCR8	0.00029888	0.000529891	-0.519911388	M1	Female	trans
cg26515689_PPP1R12BP2	0.00029888	0.000529891	-0.519911388	M1	Female	trans
cg26515689_MIR542	0.00029888	0.000529891	-0.519911388	M1	Female	trans
cg26515689_ENSG00000223514	0.00029888	0.000529891	-0.519911388	M1	Female	trans
cg26515689_ENSG00000227838	0.00029888	0.000529891	-0.519911388	M1	Female	trans
cg26515689_ENSG00000229269	0.00029888	0.000529891	-0.519911388	M1	Female	trans
cg26515689_ENSG00000231923	0.00029888	0.000529891	-0.519911388	M1	Female	trans
cg26515689_CYCSP48	0.00029888	0.000529891	-0.519911388	M1	Female	trans
cg26515689_ENSG00000234726	0.00029888	0.000529891	-0.519911388	M1	Female	trans
cg26515689_TSPY10	0.00029888	0.000529891	-0.483963365	M1	Female	trans
cg26515689_ENSG00000237844	0.00029888	0.000529891	-0.519911388	M1	Female	trans
cg26515689_RN7SL790P	0.00029888	0.000529891	-0.216296212	M1	Female	trans
cg26515689_NFU1P1	0.00029888	0.000529891	-0.369002083	M1	Female	trans
cg26515689_RNU6-1074P	0.00029888	0.000529891	-0.369002083	M1	Female	trans
cg26515689_RNA5SP188	0.00029888	0.000529891	-0.369002083	M1	Female	trans
cg26515689_MIR548A2	0.00029888	0.000529891	-0.369002083	M1	Female	trans
cg26515689_IFNA17	0.00029888	0.000529891	-0.369002083	M1	Female	trans
cg26515689_DEFB125	0.00029888	0.000529891	-0.369002083	M1	Female	trans
cg26515689_ENSG00000226169	0.00029888	0.000529891	-0.369002083	M1	Female	trans
cg26515689_RPS7P13	0.00029888	0.000529891	-0.369002083	M1	Female	trans
cg26515689_ENSG00000242545	0.00029888	0.000529891	-0.369002083	M1	Female	trans
cg26515689_HNRNPA1P60	0.00029888	0.000529891	-0.211507127	M1	Female	trans
cg03220912_SNX18P2	0.000298882	0.000529893	-0.442284459	M1	Female	trans
cg18243536_UBBP3	0.000298885	0.000529896	0.63793976	M1	Female	trans
cg10097323_MX1	0.000298886	0.000529898	-0.379345615	M1	Female	trans
cg15166583_GPATCH2	0.000298887	0.000529898	-0.4815971	M1	Female	trans
cg19060760_ENSG00000235563	0.000298889	0.000529902	-0.546085621	M1	Female	trans
cg17918676_ENSG00000237464	0.000298891	0.000529902	-0.488448776	M1	Female	trans
cg09535322_OR6M1	0.000298891	0.000529902	-0.559493938	M1	Female	trans
cg02621613_TP53I3	0.000298891	0.000529902	0.375796199	M1	Female	trans
cg03272877_POT1-AS1	0.000298893	0.000529905	0.637626982	M1	Female	trans
cg08296131_RABGAP1L	0.000298895	0.000529907	-0.566674367	M1	Female	trans
cg17777432_XRCC3	0.000298895	0.000529907	-0.54721054	M1	Female	trans
cg27478635_ENSG00000236864	0.0002989	0.000529914	-0.458009076	M1	Female	trans
cg05984439_ENSG00000223504	0.000298901	0.000529914	-0.501986504	M1	Female	trans
cg16722318_NPIPA8	0.000298901	0.000529914	-0.47781279	M1	Female	trans
cg14509133_IGHV3-64	0.000298903	0.000529916	0.649580257	M1	Female	trans
cg01844045_OR7D2	0.000298903	0.000529916	-0.468588687	M1	Female	trans
cg19681352_ST8SIA5	0.000298905	0.000529918	-0.522415474	M1	Female	trans
cg09705622_CTCFL	0.000298906	0.00052992	-0.395318984	M1	Female	trans
cg02078039_ENSG00000222000	0.000298907	0.00052992	0.377858539	M1	Female	trans
cg08296131_CEP290	0.000298907	0.00052992	-0.52540119	M1	Female	trans
cg27065225_ENSG00000203648	0.000298911	0.000529925	-0.489679888	M1	Female	trans
cg23917909_GAPDHP57	0.000298911	0.000529926	-0.498169936	M1	Female	trans
cg13355874_TMSB4Y	0.000298917	0.000529935	-0.518715834	M1	Female	trans
cg26329715_SFI1	0.000298917	0.000529935	-0.416480364	M1	Female	trans
cg24007800_ENSG00000237531	0.000298918	0.000529936	-0.361831354	M1	Female	trans
cg01534242_STSP1	0.00029892	0.000529937	-0.281417456	M1	Female	trans
cg10787600_APOBEC3H	0.00029892	0.000529937	-0.902359893	M1	Female	trans
cg24479590_PLXNA1	0.000298924	0.000529943	-0.506159825	M1	Female	trans
cg16131126_SNORA56	0.000298925	0.000529944	-0.432791027	M1	Female	trans
cg06400006_OR11L1	0.000298926	0.000529945	-0.554020926	M1	Female	trans
cg05414165_RPL23AP85	0.000298927	0.000529946	-0.315737972	M1	Female	trans
cg07905199_GPATCH1	0.000298929	0.000529947	0.469886374	M1	Female	trans
cg16105569_SSU72P6	0.000298929	0.000529947	-0.34045318	M1	Female	trans
cg04365481_CETN3	0.000298929	0.000529947	0.440427223	M1	Female	trans
cg03827297_OR4F3	0.00029893	0.000529949	-0.498567262	M1	Female	trans
cg17129519_RPL7P39	0.000298933	0.000529951	-0.49178415	M1	Female	trans
cg06813297_ENSG00000235981	0.000298933	0.000529951	-0.62169011	M1	Female	trans
cg15593298_CCDC148	0.000298934	0.000529951	0.573691986	M1	Female	trans
cg03015956_NUTF2P3	0.000298934	0.000529951	-0.321375688	M1	Female	trans
cg09563600_SNX2P2	0.000298937	0.000529955	-0.494672562	M1	Female	trans
cg14599440_CTCFL	0.000298939	0.000529958	0.5529612	M1	Female	trans
cg12204166_ENSG00000227399	0.000298941	0.00052996	-0.479243992	M1	Female	trans
cg08776711_CEBPB	0.000298941	0.00052996	-0.51582089	M1	Female	trans
cg05577657_LINC01650	0.000298943	0.000529962	-0.749981063	M1	Female	trans
cg11478607_Y_RNA	0.000298944	0.000529962	0.321865408	M1	Female	trans
cg12878716_RSAD1	0.000298944	0.000529962	-0.689695302	M1	Female	trans
cg09789229_FGD2	0.000298945	0.000529962	-0.565661811	M1	Female	trans
cg11540596_SECTM1	0.000298945	0.000529962	-0.447638477	M1	Female	trans
cg10653573_RFX8	0.000298947	0.000529965	-0.507533895	M1	Female	trans
cg02096001_DBIL5P	0.000298947	0.000529965	0.42515007	M1	Female	trans
cg20344908_LINC02331	0.000298948	0.000529965	-0.630039185	M1	Female	trans
cg20689962_KCNK15	0.000298948	0.000529965	0.465441086	M1	Female	trans
cg14825598_TMEM198B	0.000298949	0.000529965	-0.306081332	M1	Female	trans
cg16080175_C2orf83	0.000298951	0.000529968	-0.586128518	M1	Female	trans
cg27056165_MTCO2P17	0.000298954	0.000529972	0.530972716	M1	Female	trans
cg13024511_TRIM10	0.000298954	0.000529972	-0.230274985	M1	Female	trans
cg14987596_FGF14-AS1	0.000298955	0.000529972	-0.363748782	M1	Female	trans
cg17481116_ACTBP7	0.000298955	0.000529972	0.989277914	M1	Female	trans
cg11459852_TEX261	0.000298956	0.000529972	0.474028577	M1	Female	trans
cg07173972_CRYZL1	0.000298957	0.000529975	0.397773149	M1	Female	trans
cg21764190_SLC19A2	0.000298958	0.000529975	0.482196289	M1	Female	trans
cg27619481_RPL21P67	0.000298959	0.000529975	-0.466084465	M1	Female	trans
cg09300185_UBE2QL1	0.000298962	0.00052998	-0.531206718	M1	Female	trans
cg19539986_GUCA2B	0.000298963	0.000529981	-0.420153548	M1	Female	trans
cg26718078_CHCHD2P8	0.000298964	0.000529982	-0.49670697	M1	Female	trans
cg23976437_RNA5SP319	0.000298965	0.000529983	-0.344837742	M1	Female	trans
cg03910065_ENSG00000176593	0.000298966	0.000529983	0.31137529	M1	Female	trans
cg10387963_ENSG00000225605	0.000298966	0.000529983	-0.35050406	M1	Female	trans
cg17855264_SEMA3F	0.000298968	0.000529985	-0.530964987	M1	Female	trans
cg14683563_KRT6B	0.000298968	0.000529985	-0.549911918	M1	Female	trans
cg19432688_TUFT1	0.000298969	0.000529986	-0.352232495	M1	Female	trans
cg19408572_PPIAP78	0.000298969	0.000529986	0.398658581	M1	Female	trans
cg24151486_ENSG00000232234	0.000298971	0.000529987	-0.745687655	M1	Female	trans
cg16726234_ENSG00000200294	0.000298971	0.000529987	-0.363058831	M1	Female	trans
cg07905199_NFYC	0.000298972	0.000529988	0.500240852	M1	Female	trans
cg01000602_LINC02023	0.000298973	0.000529988	-0.514580622	M1	Female	trans
cg04195855_UNKL	0.000298974	0.000529988	-0.535466805	M1	Female	trans
cg17366173_FTH1P19	0.000298975	0.000529988	-0.284713509	M1	Female	trans
cg17693878_ENSG00000240388	0.000298975	0.000529988	-0.285142731	M1	Female	trans
cg12372706_ENSG00000224605	0.000298975	0.000529988	-0.530893296	M1	Female	trans
cg07825114_ENSG00000239994	0.000298976	0.000529989	0.332026298	M1	Female	trans
cg04279695_LMTK2	0.00029898	0.000529994	0.398229447	M1	Female	trans
cg16656119_ENSG00000238215	0.00029898	0.000529994	-0.459303718	M1	Female	trans
cg01352090_SDC1	0.000298981	0.000529994	-0.630349155	M1	Female	trans
cg06870875_RNU6-1048P	0.000298982	0.000529994	-0.412023063	M1	Female	trans
cg09651708_ENSG00000234442	0.000298982	0.000529994	-0.398118767	M1	Female	trans
cg17035132_RPS5P8	0.000298982	0.000529994	0.501754385	M1	Female	trans
cg23798064_PRAME	0.000298982	0.000529994	-0.062901386	M1	Female	trans
cg17994629_ARMCX4	0.000298986	0.000529999	-0.333085485	M1	Female	trans
cg15790457_MIR130A	0.000298987	0.00053	-0.451618261	M1	Female	trans
cg15197135_BAZ1A	0.000298987	0.00053	-0.381404288	M1	Female	trans
cg03401608_LRRC14B	0.000298989	0.000530002	-0.598832558	M1	Female	trans
cg14902675_LINC01446	0.00029899	0.000530003	-0.568502455	M1	Female	trans
cg08445957_BTC	0.000298991	0.000530003	-0.423154283	M1	Female	trans
cg10206184_RPS29P7	0.000298995	0.00053001	-0.499828485	M1	Female	trans
cg04572021_GJB4	0.000298999	0.000530016	-0.405669575	M1	Female	trans
cg05537355_TSPEAR-AS2	0.000299004	0.000530023	0.523588254	M1	Female	trans
cg19282584_DPY19L1P1	0.000299006	0.000530026	-0.492111959	M1	Female	trans
cg24107163_LINC02674	0.000299008	0.000530029	0.611383818	M1	Female	trans
cg05736633_ENSG00000228353	0.00029901	0.000530031	-0.483472186	M1	Female	trans
cg25505551_IGSF10	0.000299011	0.000530032	-0.423431885	M1	Female	trans
cg24969888_RHCG	0.000299011	0.000530032	-0.370254585	M1	Female	trans
cg06024364_RNU6-422P	0.000299012	0.000530032	-0.37663487	M1	Female	trans
cg10549973_C21orf62	0.000299015	0.000530036	0.474584325	M1	Female	trans
cg08795655_SYCP2	0.000299015	0.000530036	-0.392552675	M1	Female	trans
cg13095300_CD5L	0.000299016	0.000530037	-0.555743744	M1	Female	trans
cg00533683_RPS20P2	0.000299017	0.000530037	0.407156767	M1	Female	trans
cg23209353_KCNMB3	0.000299017	0.000530037	-0.429999336	M1	Female	trans
cg07346595_PDXDC2P-NPIPB14P	0.000299019	0.000530039	-0.394228455	M1	Female	trans
cg23929072_GLB1L3	0.000299019	0.000530039	0.509732125	M1	Female	trans
cg00540250_RAD23BP3	0.000299021	0.000530042	-0.428729998	M1	Female	trans
cg18087761_TBCCD1	0.000299022	0.000530042	-0.450604961	M1	Female	trans
cg13404427_ENSG00000229985	0.000299023	0.000530042	-0.419831087	M1	Female	trans
cg22043888_H2BP6	0.000299023	0.000530042	-0.605250493	M1	Female	trans
cg12594546_TNFRSF1B	0.000299023	0.000530042	-0.617326047	M1	Female	trans
cg15411736_PDZK1IP1	0.000299026	0.000530046	-0.574296589	M1	Female	trans
cg14056656_ENSG00000228559	0.000299027	0.000530047	-0.327198074	M1	Female	trans
cg04492287_THAP4	0.00029903	0.000530052	-0.484198716	M1	Female	trans
cg12315942_RNU6-337P	0.000299032	0.000530055	-0.399533925	M1	Female	trans
cg25855415_PELP1	0.000299034	0.000530056	0.476984347	M1	Female	trans
cg12553365_ENSG00000225813	0.000299036	0.00053006	-0.440779498	M1	Female	trans
cg18490567_AOC2	0.000299038	0.000530061	-0.436375527	M1	Female	trans
cg20615820_ENSG00000241180	0.000299039	0.000530062	-0.474834803	M1	Female	trans
cg27070070_ENSG00000213994	0.00029904	0.000530062	-0.484155728	M1	Female	trans
cg06748066_MTAPP2	0.00029904	0.000530062	-0.493062439	M1	Female	trans
cg19727026_PNMA1	0.00029904	0.000530062	-0.589258435	M1	Female	trans
cg12849065_FGF19	0.000299041	0.000530062	-0.0502222	M1	Female	trans
cg13337086_RPS8P4	0.000299041	0.000530062	-0.725344207	M1	Female	trans
cg19903071_RNU6-1062P	0.000299042	0.000530063	0.538957077	M1	Female	trans
cg10699599_MRPS21P6	0.000299045	0.000530068	-0.363354278	M1	Female	trans
cg15924102_ENSG00000234513	0.000299046	0.000530068	-0.469471301	M1	Female	trans
cg17158894_ZNF589	0.000299047	0.000530069	-0.550866928	M1	Female	trans
cg04571903_TAP2	0.000299047	0.000530069	-0.559566322	M1	Female	trans
cg09760986_RN7SL22P	0.000299049	0.00053007	-0.569918696	M1	Female	trans
cg09760986_PRL	0.000299049	0.00053007	-0.402489318	M1	Female	trans
cg05584297_MTND4LP14	0.000299052	0.000530074	-0.318561977	M1	Female	trans
cg07801742_ASCL5	0.000299053	0.000530074	-0.535447699	M1	Female	trans
cg09899171_BVES	0.000299053	0.000530074	-0.457203756	M1	Female	trans
cg26985471_NXPH2	0.000299054	0.000530074	-0.462011595	M1	Female	trans
cg16593845_RNA5SP396	0.000299055	0.000530076	-0.276124144	M1	Female	trans
cg01660000_VGLL3	0.000299056	0.000530076	-0.423292572	M1	Female	trans
cg15644305_TRAF3IP3	0.000299057	0.000530077	-0.369316928	M1	Female	trans
cg16754847_TRAV12-3	0.000299058	0.000530079	-0.779221956	M1	Female	trans
cg20695805_AJUBA	0.000299062	0.000530084	0.484656459	M1	Female	trans
cg00748431_TRGV11	0.000299062	0.000530084	-0.461284273	M1	Female	trans
cg06539497_UGT1A12P	0.000299063	0.000530084	0.65293462	M1	Female	trans
cg26320152_WWTR1-IT1	0.000299064	0.000530086	-0.413304046	M1	Female	trans
cg20313696_SLC9A7	0.000299065	0.000530087	-0.507776969	M1	Female	trans
cg01520578_ULBP2	0.000299068	0.00053009	-0.821078761	M1	Female	trans
cg06322601_HTRA2	0.000299069	0.000530091	-0.405428448	M1	Female	trans
cg18095452_APOLD1	0.00029907	0.000530091	-0.38244868	M1	Female	trans
cg04492287_MEIS3P1	0.00029907	0.000530091	-0.462317918	M1	Female	trans
cg18055007_DAB1-AS1	0.000299071	0.000530091	0.591815214	M1	Female	trans
cg04365481_CFAP47	0.000299071	0.000530091	0.452664082	M1	Female	trans
cg14634826_REM1	0.000299073	0.000530093	-0.449366841	M1	Female	trans
cg13409898_FRMPD2B	0.000299078	0.000530095	-0.382717976	M1	Female	trans
cg03378057_PRR20G	0.000299083	0.000530095	-0.336547772	M1	Female	trans
cg10337506_RNU6-508P	0.000299084	0.000530095	-0.250075944	M1	Female	trans
cg10337506_RNA5SP222	0.000299084	0.000530095	-0.550840271	M1	Female	trans
cg10337506_RPL7P36	0.000299084	0.000530095	-0.369668948	M1	Female	trans
cg10337506_RNA5SP513	0.000299084	0.000530095	-0.390953558	M1	Female	trans
cg10337506_ENSG00000213875	0.000299084	0.000530095	-0.550840271	M1	Female	trans
cg10337506_AKR1B1P8	0.000299084	0.000530095	-0.550840271	M1	Female	trans
cg10337506_ENSG00000239408	0.000299084	0.000530095	-0.550840271	M1	Female	trans
cg10337506_MIR548H1	0.000299084	0.000530095	-0.282975304	M1	Female	trans
cg07420083_RNU6-563P	0.000299084	0.000530095	-0.35395085	M1	Female	trans
cg02931193_ARMC3	0.000299087	0.000530095	-0.559462099	M1	Female	trans
cg00199007_IGSF8	0.000299087	0.000530095	-0.444044539	M1	Female	trans
cg10240127_BACH1-AS1	0.000299088	0.000530095	-0.453315989	M1	Female	trans
cg06690353_RPS11P7	0.000299088	0.000530095	-0.474285381	M1	Female	trans
cg05162456_ENSG00000237480	0.000299089	0.000530095	-0.134377106	M1	Female	trans
cg05162456_LINC01720	0.000299089	0.000530095	-0.612744759	M1	Female	trans
cg05162456_RNY4P16	0.000299089	0.000530095	-0.216663065	M1	Female	trans
cg05162456_CRLF3P3	0.000299089	0.000530095	-0.612744759	M1	Female	trans
cg05162456_MTCO3P45	0.000299089	0.000530095	-0.612744759	M1	Female	trans
cg05162456_PSMB3P2	0.000299089	0.000530095	-0.612744759	M1	Female	trans
cg05162456_RNU6-1298P	0.000299089	0.000530095	-0.612744759	M1	Female	trans
cg05162456_B3GALNT2P1	0.000299089	0.000530095	-0.278179959	M1	Female	trans
cg05162456_RN7SKP223	0.000299089	0.000530095	-0.612744759	M1	Female	trans
cg05162456_LINC02681	0.000299089	0.000530095	-0.612744759	M1	Female	trans
cg05162456_ENSG00000225583	0.000299089	0.000530095	-0.43488967	M1	Female	trans
cg05162456_RN7SKP123	0.000299089	0.000530095	-0.274843347	M1	Female	trans
cg05162456_CAPZA1P3	0.000299089	0.000530095	-0.579852894	M1	Female	trans
cg05162456_ENSG00000226829	0.000299089	0.000530095	-0.274843347	M1	Female	trans
cg05162456_ENSG00000232080	0.000299089	0.000530095	-0.356418339	M1	Female	trans
cg05162456_ZNF716	0.000299089	0.000530095	-0.205606527	M1	Female	trans
cg02017926_RN7SL303P	0.000299091	0.000530099	0.480761365	M1	Female	trans
cg04431059_RNU6-959P	0.000299094	0.000530102	-0.495064614	M1	Female	trans
cg17552116_MIR30A	0.000299094	0.000530102	0.346100579	M1	Female	trans
cg09155145_ENSG00000202231	0.000299096	0.000530102	0.578839375	M1	Female	trans
cg10010734_LAYN	0.000299096	0.000530102	-0.515279551	M1	Female	trans
cg01713812_SNRPEP6	0.000299097	0.000530102	-0.792819096	M1	Female	trans
cg12011688_SOX17	0.0002991	0.000530102	-0.488231539	M1	Female	trans
cg24613691_RNU6-1201P	0.0002991	0.000530102	0.419939543	M1	Female	trans
cg20064459_RPS2P48	0.000299101	0.000530102	0.536876769	M1	Female	trans
cg00845152_ENSG00000205452	0.000299102	0.000530102	-0.319887513	M1	Female	trans
cg00845152_MIR588	0.000299102	0.000530102	-0.405077232	M1	Female	trans
cg00845152_RNU6-270P	0.000299102	0.000530102	-0.512004722	M1	Female	trans
cg00845152_CALM1P1	0.000299102	0.000530102	-0.40507849	M1	Female	trans
cg00845152_RPL7P10	0.000299102	0.000530102	-0.570740047	M1	Female	trans
cg00845152_BRINP3	0.000299102	0.000530102	-0.570740047	M1	Female	trans
cg00845152_RBMY1HP	0.000299102	0.000530102	-0.570740047	M1	Female	trans
cg00845152_ASS1P4	0.000299102	0.000530102	-0.570740047	M1	Female	trans
cg00845152_SHROOM2P1	0.000299102	0.000530102	-0.331985246	M1	Female	trans
cg00845152_ENSG00000238192	0.000299102	0.000530102	-0.570740047	M1	Female	trans
cg10897282_ACTRT2	0.000299104	0.000530103	-0.516370162	M1	Female	trans
cg04195855_PCIF1	0.000299107	0.000530108	-0.53692604	M1	Female	trans
cg01040630_LINC01375	0.000299109	0.000530111	0.469305638	M1	Female	trans
cg12615916_MIR1277	0.000299111	0.000530113	0.345029113	M1	Female	trans
cg26189037_ENSG00000197476	0.000299117	0.000530124	-0.434024334	M1	Female	trans
cg10699599_ENSG00000232056	0.000299119	0.000530126	-0.373890877	M1	Female	trans
cg06568056_HHIPL1	0.00029912	0.000530128	0.437741728	M1	Female	trans
cg02532528_LINC01951	0.000299122	0.000530129	0.49174249	M1	Female	trans
cg23806703_AMY2B	0.000299125	0.000530133	-0.454783654	M1	Female	trans
cg11016764_MTND4LP11	0.000299125	0.000530133	-0.544043727	M1	Female	trans
cg13728604_LINC01103	0.000299127	0.000530135	-0.431471739	M1	Female	trans
cg13728604_RPL29P28	0.000299127	0.000530135	-0.496344106	M1	Female	trans
cg13299279_ENSG00000237530	0.000299128	0.000530135	-0.315895248	M1	Female	trans
cg05070626_RNU6-101P	0.000299128	0.000530135	0.412974562	M1	Female	trans
cg09363777_RANP5	0.000299132	0.00053014	-0.457817705	M1	Female	trans
cg10520070_IRAK3	0.000299133	0.00053014	-0.548927143	M1	Female	trans
cg17613326_KCNJ5	0.000299133	0.00053014	0.461937976	M1	Female	trans
cg17411935_FABP7P2	0.000299134	0.000530141	-0.528379394	M1	Female	trans
cg20638896_CEACAMP6	0.000299136	0.000530145	-0.656057245	M1	Female	trans
cg16278658_LGI1	0.000299137	0.000530146	-0.442677181	M1	Female	trans
cg11796313_LINC01793	0.000299138	0.000530146	-0.397744029	M1	Female	trans
cg22143597_RN7SKP42	0.000299139	0.000530148	-0.514504945	M1	Female	trans
cg11978593_NIPA2P1	0.000299142	0.000530151	-0.463557812	M1	Female	trans
cg10373728_TMEM164	0.000299142	0.000530151	0.595291111	M1	Female	trans
cg15406892_CASC20	0.000299143	0.000530151	-0.536425452	M1	Female	trans
cg00534215_RNU6-757P	0.000299144	0.000530152	-0.438302256	M1	Female	trans
cg04748098_POM121L9P	0.000299145	0.000530154	-0.418261013	M1	Female	trans
cg02492704_FOXF1	0.000299146	0.000530154	-0.229839275	M1	Female	trans
cg20281583_ENSG00000226454	0.000299148	0.000530156	0.578678122	M1	Female	trans
cg19439837_SNORD115-43	0.000299148	0.000530157	-0.405655773	M1	Female	trans
cg04515996_KCTD15	0.00029915	0.000530159	0.340942489	M1	Female	trans
cg00900422_ENSG00000225166	0.000299151	0.000530161	-0.590559415	M1	Female	trans
cg08296131_ZNF442	0.000299155	0.000530164	-0.606603284	M1	Female	trans
cg06398883_DOK6	0.000299155	0.000530164	-0.34561673	M1	Female	trans
cg14332079_MIR660	0.000299156	0.000530165	0.379342133	M1	Female	trans
cg15509969_LHFPL6	0.000299158	0.000530168	0.346832261	M1	Female	trans
cg13922901_OR2AH1P	0.00029916	0.00053017	0.61896154	M1	Female	trans
cg00769340_RPL37P3	0.000299163	0.000530175	-0.483857479	M1	Female	trans
cg19360023_RNY3	0.000299165	0.000530176	-0.364993664	M1	Female	trans
cg24711094_OPN1LW	0.000299165	0.000530176	-0.473038243	M1	Female	trans
cg00502469_RN7SL846P	0.00029917	0.000530185	-0.392595556	M1	Female	trans
cg17944300_RN7SKP192	0.000299171	0.000530185	0.501331491	M1	Female	trans
cg09299773_ENSG00000203565	0.000299171	0.000530185	-0.439748522	M1	Female	trans
cg08894487_RNA5SP57	0.000299173	0.000530187	0.277390098	M1	Female	trans
cg17213650_RPL7P6	0.000299175	0.000530189	-0.242682535	M1	Female	trans
cg06909228_EMBP1	0.000299175	0.000530189	-0.527037787	M1	Female	trans
cg27304382_ENSG00000231937	0.000299177	0.000530192	-0.468374756	M1	Female	trans
cg14724699_RGN	0.000299177	0.000530192	-0.647849912	M1	Female	trans
cg24186114_ANKRD36C	0.000299178	0.000530192	-0.596150538	M1	Female	trans
cg16792066_ABLIM2	0.000299178	0.000530192	0.330153339	M1	Female	trans
cg09016212_CBLL2	0.00029918	0.000530194	0.471913337	M1	Female	trans
cg09849405_JUP	0.000299181	0.000530195	-0.618545158	M1	Female	trans
cg05222671_ENSG00000240265	0.000299182	0.000530195	-0.307392547	M1	Female	trans
cg12974773_SETP15	0.000299184	0.000530198	-0.330814827	M1	Female	trans
cg11406388_ZNF705D	0.000299185	0.000530199	-0.469192756	M1	Female	trans
cg06899226_DSG4	0.000299186	0.000530199	-0.398381953	M1	Female	trans
cg16231923_GPR32	0.000299193	0.000530212	0.576390071	M1	Female	trans
cg16245261_RNU4-50P	0.000299196	0.000530217	-0.467807951	M1	Female	trans
cg02420010_RNU7-194P	0.000299197	0.000530218	0.298128619	M1	Female	trans
cg03220912_BLOC1S2	0.000299199	0.000530219	-0.438225124	M1	Female	trans
cg24588582_PNMA3	0.0002992	0.000530221	-0.450555607	M1	Female	trans
cg26335602_RNU1-78P	0.000299201	0.000530222	0.549592006	M1	Female	trans
cg26259001_LINC01740	0.000299202	0.000530222	-0.594802069	M1	Female	trans
cg26229895_ENSG00000235881	0.000299203	0.000530223	-0.486092303	M1	Female	trans
cg07889413_ACTBP1	0.000299205	0.000530226	-0.389274662	M1	Female	trans
cg13127920_LAMTOR5P1	0.000299205	0.000530226	-0.543160647	M1	Female	trans
cg09623286_TMIE	0.000299208	0.00053023	0.4165562	M1	Female	trans
cg05715917_ENSG00000230260	0.000299209	0.00053023	-0.417982666	M1	Female	trans
cg03695461_WNT9A	0.00029921	0.000530231	-0.497410015	M1	Female	trans
cg20321086_OR5K1	0.000299213	0.000530234	0.576517801	M1	Female	trans
cg26529963_ENSG00000237713	0.000299213	0.000530234	-0.52556104	M1	Female	trans
cg01727591_ADTRP	0.000299216	0.000530239	-0.555062437	M1	Female	trans
cg17458253_SPAAR	0.000299218	0.000530242	0.721570395	M1	Female	trans
cg03861379_SLC10A6	0.00029922	0.000530243	-0.438610467	M1	Female	trans
cg09223563_RNA5SP300	0.00029922	0.000530243	-0.898117999	M1	Female	trans
cg15005421_NF1P6	0.000299222	0.000530245	-0.480812971	M1	Female	trans
cg15041373_SRD5A1	0.000299223	0.000530246	-0.392409631	M1	Female	trans
cg24202000_OR13D1	0.000299224	0.000530248	-0.573052422	M1	Female	trans
cg26329715_OPLAH	0.000299226	0.00053025	-0.41115626	M1	Female	trans
cg14398342_ENSG00000223795	0.000299232	0.000530261	-0.597926429	M1	Female	trans
cg04492287_FIBP	0.000299234	0.000530262	-0.474690071	M1	Female	trans
cg05559286_MYRF	0.000299235	0.000530264	-0.490171542	M1	Female	trans
cg13626246_FAM153B	0.000299237	0.000530265	0.618070737	M1	Female	trans
cg20313696_CCDC88A	0.000299237	0.000530266	-0.527890637	M1	Female	trans
cg21766141_IGLV7-46	0.00029924	0.000530268	-0.172055208	M1	Female	trans
cg06820104_LINC01149	0.000299242	0.000530271	-0.712048073	M1	Female	trans
cg18174486_TRY2P	0.000299247	0.000530279	-0.46920106	M1	Female	trans
cg27331277_ENSG00000213755	0.000299252	0.000530287	-0.446838328	M1	Female	trans
cg13856652_TRAJ39	0.000299252	0.000530287	-0.397669969	M1	Female	trans
cg07170932_MIR1269A	0.000299258	0.000530296	-0.340718378	M1	Female	trans
cg12101870_RPL19P14	0.000299259	0.000530296	-0.35234174	M1	Female	trans
cg11482606_TMEFF2	0.000299259	0.000530296	-0.417662919	M1	Female	trans
cg09623464_PPA2	0.00029926	0.000530296	-0.51638004	M1	Female	trans
cg08101543_MMP8	0.00029926	0.000530296	-0.373068173	M1	Female	trans
cg18493115_RNU6-1267P	0.000299261	0.000530298	-0.435484659	M1	Female	trans
cg15644305_SNORD19B	0.000299264	0.000530301	-0.432616079	M1	Female	trans
cg22721334_ENSG00000232749	0.000299264	0.000530302	0.452459363	M1	Female	trans
cg13085030_TFEC	0.000299266	0.000530303	-0.424214071	M1	Female	trans
cg12910951_USP17L4	0.000299266	0.000530303	0.503959414	M1	Female	trans
cg12638476_ENSG00000231740	0.000299267	0.000530303	-0.41194321	M1	Female	trans
cg01594767_SHC1P1	0.000299269	0.000530306	-0.58233035	M1	Female	trans
cg23919433_KRTAP2-1	0.00029927	0.000530307	0.408223568	M1	Female	trans
cg09684846_LINC00460	0.00029927	0.000530307	-0.12497586	M1	Female	trans
cg02918093_RPS12P18	0.000299272	0.000530309	-0.521303816	M1	Female	trans
cg24463527_NLRP7P1	0.000299273	0.000530311	-0.31335348	M1	Female	trans
cg07173972_NHLRC2	0.000299275	0.000530313	0.384873184	M1	Female	trans
cg01590597_WNK2	0.000299276	0.000530313	-0.37594844	M1	Female	trans
cg03582294_CNFN	0.000299276	0.000530313	0.716626545	M1	Female	trans
cg25943096_ENSG00000239986	0.000299277	0.000530313	0.518877068	M1	Female	trans
cg22237859_MAFA	0.00029928	0.000530316	-0.445126335	M1	Female	trans
cg03764791_IQCF3	0.00029928	0.000530316	-0.431245666	M1	Female	trans
cg08679502_ENSG00000236731	0.000299281	0.000530316	-0.339669624	M1	Female	trans
cg15157699_RNU6-144P	0.000299281	0.000530316	-0.642760107	M1	Female	trans
cg15157699_ENSG00000237127	0.000299281	0.000530316	-0.501666051	M1	Female	trans
cg01210264_ENSG00000236341	0.000299282	0.000530316	-0.364238705	M1	Female	trans
cg00263619_ENSG00000226624	0.000299282	0.000530317	-0.458889519	M1	Female	trans
cg12878716_CCDC127	0.000299283	0.000530317	-0.702019156	M1	Female	trans
cg21075845_ASS1P9	0.000299285	0.000530319	-0.500091854	M1	Female	trans
cg03386509_ENSG00000229261	0.000299286	0.000530322	-0.431877835	M1	Female	trans
cg00218134_LINC02027	0.000299287	0.000530322	-0.236769667	M1	Female	trans
cg12011688_IRX4	0.000299288	0.000530322	-0.45880561	M1	Female	trans
cg16670742_LINC01149	0.000299288	0.000530322	0.708969684	M1	Female	trans
cg01777786_ENSG00000234646	0.000299289	0.000530323	-0.278185361	M1	Female	trans
cg21516302_CCDC116	0.000299291	0.000530325	-0.484612755	M1	Female	trans
cg23188475_CNGA1	0.000299293	0.000530327	-0.450078239	M1	Female	trans
cg19919032_ENSG00000231992	0.000299293	0.000530327	-0.506002494	M1	Female	trans
cg22876699_PTH2	0.000299293	0.000530327	0.551334624	M1	Female	trans
cg03094912_NEURL1-AS1	0.000299306	0.000530346	-0.410245498	M1	Female	trans
cg25855415_PKN3	0.000299308	0.000530349	0.450448766	M1	Female	trans
cg22965079_OTOR	0.000299309	0.000530351	0.407962885	M1	Female	trans
cg15255359_HOXA7	0.000299311	0.000530353	-0.180084312	M1	Female	trans
cg24272257_LACRT	0.000299312	0.000530354	-0.112253161	M1	Female	trans
cg09162333_ISOC2	0.000299314	0.000530357	-0.535399049	M1	Female	trans
cg10787600_ENSG00000212712	0.000299317	0.000530361	-0.785369026	M1	Female	trans
cg25699417_ENSG00000213590	0.000299318	0.000530361	-0.374168774	M1	Female	trans
cg03560018_ENSG00000237904	0.000299318	0.000530361	0.56414164	M1	Female	trans
cg07110659_PPP1R2P6	0.000299318	0.000530361	0.742979923	M1	Female	trans
cg00109781_FTMT	0.000299319	0.000530361	-0.484499695	M1	Female	trans
cg23202468_ENSG00000236948	0.000299323	0.000530362	-0.503194091	M1	Female	trans
cg02202484_P2RY10BP	0.000299326	0.000530362	-0.428340825	M1	Female	trans
cg08869748_MRPL50P1	0.000299329	0.000530362	-0.572836154	M1	Female	trans
cg03206660_KLLN	0.00029933	0.000530362	-0.509362981	M1	Female	trans
cg20802509_SERPINA1	0.00029933	0.000530362	-0.49985835	M1	Female	trans
cg22394530_TRPC3	0.000299332	0.000530362	-0.451534721	M1	Female	trans
cg18687468_JUNB	0.000299334	0.000530362	-0.602791068	M1	Female	trans
cg18789554_RN7SKP212	0.000299335	0.000530362	0.310325915	M1	Female	trans
cg18789554_OR2A41P	0.000299335	0.000530362	0.620651829	M1	Female	trans
cg18789554_ASB10	0.000299335	0.000530362	0.620651829	M1	Female	trans
cg18789554_RPL35AP37	0.000299335	0.000530362	0.284206699	M1	Female	trans
cg18789554_LPCAT2BP	0.000299335	0.000530362	0.568413398	M1	Female	trans
cg18789554_RN7SL564P	0.000299335	0.000530362	0.339691978	M1	Female	trans
cg18789554_LINC00408	0.000299335	0.000530362	0.691850756	M1	Female	trans
cg18789554_ENSG00000216913	0.000299335	0.000530362	0.691850756	M1	Female	trans
cg18789554_RNU6-1151P	0.000299335	0.000530362	0.232150548	M1	Female	trans
cg18789554_ENSG00000225598	0.000299335	0.000530362	0.491034387	M1	Female	trans
cg18789554_RN7SKP94	0.000299335	0.000530362	0.048382466	M1	Female	trans
cg12878716_PTGER4	0.000299335	0.000530362	-0.639529778	M1	Female	trans
cg11128983_IGKV2D-26	0.000299336	0.000530362	-0.048075794	M1	Female	trans
cg11128983_ENSG00000225304	0.000299336	0.000530362	-0.395635286	M1	Female	trans
cg11128983_MIR1-1HG	0.000299336	0.000530362	-0.341776832	M1	Female	trans
cg11128983_LINC01804	0.000299336	0.000530362	-0.431995032	M1	Female	trans
cg11128983_RPA2P2	0.000299336	0.000530362	-0.161399785	M1	Female	trans
cg11128983_OR51N1P	0.000299336	0.000530362	-0.194238979	M1	Female	trans
cg11128983_ACTG1P21	0.000299336	0.000530362	-0.481551935	M1	Female	trans
cg11128983_RNA5SP232	0.000299336	0.000530362	-0.481551935	M1	Female	trans
cg11128983_ENSG00000225387	0.000299336	0.000530362	-0.215997516	M1	Female	trans
cg11128983_GRPEL2P2	0.000299336	0.000530362	-0.211212105	M1	Female	trans
cg11128983_ENSG00000227459	0.000299336	0.000530362	-0.481551935	M1	Female	trans
cg11128983_ENSG00000227930	0.000299336	0.000530362	-0.481551935	M1	Female	trans
cg11128983_ENSG00000236238	0.000299336	0.000530362	-0.481551935	M1	Female	trans
cg11916219_LINC01136	0.000299336	0.000530362	0.366313688	M1	Female	trans
cg10934068_LINC01675	0.000299337	0.000530362	-0.577975356	M1	Female	trans
cg09578729_TRBV28	0.000299337	0.000530362	-0.381788389	M1	Female	trans
cg18323220_RNA5SP23	0.000299338	0.000530363	-0.743592239	M1	Female	trans
cg02282594_NPDC1	0.000299341	0.000530367	0.496565378	M1	Female	trans
cg05092860_EMBP1	0.000299341	0.000530367	-0.577320467	M1	Female	trans
cg09162333_PDXK	0.000299343	0.000530369	-0.545562787	M1	Female	trans
cg16210324_MIR217HG	0.000299344	0.000530369	-0.471685922	M1	Female	trans
cg17329886_RNU6-669P	0.000299344	0.000530369	-0.343636883	M1	Female	trans
cg21000048_C17orf102	0.000299344	0.000530369	-0.464056076	M1	Female	trans
cg03819134_RNA5SP310	0.000299346	0.00053037	0.52386548	M1	Female	trans
cg08828819_CDY5P	0.000299347	0.000530371	0.449972089	M1	Female	trans
cg08828819_CDY9P	0.000299347	0.000530371	0.449972089	M1	Female	trans
cg09006915_MTCYBP14	0.000299353	0.00053038	-0.403209798	M1	Female	trans
cg24118983_IGHV4-59	0.000299354	0.000530381	-0.212414056	M1	Female	trans
cg07173972_WASH2P	0.000299355	0.000530382	-0.402855883	M1	Female	trans
cg17830140_IGKV1OR2-1	0.000299356	0.000530383	-0.454999941	M1	Female	trans
cg20505445_KCNS2	0.000299359	0.000530388	-0.515306251	M1	Female	trans
cg04208996_ELOCP19	0.000299361	0.000530389	-0.522386335	M1	Female	trans
cg27629753_SHISA3	0.000299361	0.000530389	-0.434592321	M1	Female	trans
cg04379586_PLA2G2C	0.000299361	0.000530389	-0.516028867	M1	Female	trans
cg23591463_CTAG1B	0.000299365	0.000530395	0.363207172	M1	Female	trans
cg17735372_ENSG00000230205	0.000299368	0.000530398	-0.413302372	M1	Female	trans
cg17636806_RNU6-584P	0.00029937	0.000530398	0.426538383	M1	Female	trans
cg18339359_CGB3	0.000299372	0.000530398	-0.292926054	M1	Female	trans
cg10836755_RNU6-270P	0.000299373	0.000530398	-0.438781338	M1	Female	trans
cg10836755_RPL7P10	0.000299373	0.000530398	-0.489116742	M1	Female	trans
cg10836755_BRINP3	0.000299373	0.000530398	-0.489116742	M1	Female	trans
cg10836755_MIR588	0.000299373	0.000530398	-0.347145881	M1	Female	trans
cg10836755_RBMY1HP	0.000299373	0.000530398	-0.489116742	M1	Female	trans
cg10836755_ASS1P4	0.000299373	0.000530398	-0.489116742	M1	Female	trans
cg10836755_ENSG00000238192	0.000299373	0.000530398	-0.489116742	M1	Female	trans
cg10836755_ENSG00000205452	0.000299373	0.000530398	-0.274139408	M1	Female	trans
cg10836755_CALM1P1	0.000299373	0.000530398	-0.347146959	M1	Female	trans
cg10836755_SHROOM2P1	0.000299373	0.000530398	-0.284507006	M1	Female	trans
cg13458720_ENSG00000230628	0.000299374	0.000530398	-0.301411819	M1	Female	trans
cg10729426_IGSF11	0.000299374	0.000530398	0.571836231	M1	Female	trans
cg18980548_SMSP1	0.000299376	0.0005304	-0.377661413	M1	Female	trans
cg25527627_MCM8	0.000299376	0.0005304	-0.395798779	M1	Female	trans
cg11754374_RNU6-747P	0.000299377	0.000530401	-0.481803157	M1	Female	trans
cg05164634_ENSG00000237301	0.000299379	0.000530403	-0.547770454	M1	Female	trans
cg04474876_AQP3	0.000299379	0.000530403	-0.663685494	M1	Female	trans
cg14786880_GDNF	0.000299381	0.000530404	-0.513720322	M1	Female	trans
cg07060203_PHBP11	0.000299381	0.000530404	0.763526388	M1	Female	trans
cg14503868_CD72	0.000299386	0.000530412	-0.245763974	M1	Female	trans
cg12568217_ENSG00000243072	0.000299387	0.000530412	0.357297062	M1	Female	trans
cg19884950_RNU6-984P	0.000299387	0.000530412	0.549261381	M1	Female	trans
cg04665311_SUSD2	0.000299389	0.000530414	-0.472409294	M1	Female	trans
cg21000599_ENSG00000236212	0.00029939	0.000530415	-0.505708064	M1	Female	trans
cg18991231_FAM71F1	0.000299391	0.000530416	-0.39048122	M1	Female	trans
cg03160526_RPL23AP57	0.000299394	0.000530421	-0.397753795	M1	Female	trans
cg07994735_FLVCR2	0.000299395	0.000530421	-0.566109384	M1	Female	trans
cg14724699_ENSG00000237019	0.000299399	0.000530427	-0.580165288	M1	Female	trans
cg04487202_RDH10	0.0002994	0.000530427	-0.606125853	M1	Female	trans
cg09861922_ENSG00000231996	0.000299401	0.000530427	-0.769277165	M1	Female	trans
cg26529963_LINC01526	0.000299401	0.000530427	-0.466405339	M1	Female	trans
cg04070200_ENSG00000237297	0.000299401	0.000530427	-0.257212643	M1	Female	trans
cg04657146_H2BC11	0.000299403	0.00053043	0.447331373	M1	Female	trans
cg18680612_GKN1	0.000299404	0.00053043	0.466853965	M1	Female	trans
cg13085030_LINC02642	0.000299406	0.000530434	-0.370085748	M1	Female	trans
cg03929761_ENSG00000235293	0.000299408	0.000530436	-0.555623274	M1	Female	trans
cg04195855_CTC1	0.000299409	0.000530437	-0.480435254	M1	Female	trans
cg27135799_ENSG00000241059	0.000299409	0.000530437	-0.326622959	M1	Female	trans
cg13611088_LMLN-AS1	0.00029941	0.000530438	0.644762126	M1	Female	trans
cg10706817_MTND3P21	0.000299411	0.000530438	0.379105354	M1	Female	trans
cg20212362_ENSG00000226438	0.000299412	0.00053044	-0.300003886	M1	Female	trans
cg24304928_ENSG00000242197	0.000299414	0.000530442	-0.332293308	M1	Female	trans
cg25703541_ADAMTSL5	0.000299415	0.000530442	0.44014324	M1	Female	trans
cg14034298_NXNL1	0.000299417	0.000530445	-0.37593778	M1	Female	trans
cg04586332_CRLS1	0.000299422	0.000530448	-0.474527423	M1	Female	trans
cg24304928_DPP8	0.000299423	0.000530448	-0.391202565	M1	Female	trans
cg00729860_PPY	0.000299424	0.000530448	0.504239529	M1	Female	trans
cg06578832_LINC01793	0.000299424	0.000530448	-0.555917152	M1	Female	trans
cg12041209_AQP3	0.000299425	0.000530448	-0.615226005	M1	Female	trans
cg23806708_SNORD17	0.000299426	0.000530448	-0.370089851	M1	Female	trans
cg12184937_ENSG00000234287	0.000299427	0.000530448	-0.652571734	M1	Female	trans
cg11867697_ZNF385D-AS2	0.000299427	0.000530448	0.22231353	M1	Female	trans
cg11867697_PTPRD-AS2	0.000299427	0.000530448	0.22231353	M1	Female	trans
cg11867697_PYHIN5P	0.000299427	0.000530448	0.351770777	M1	Female	trans
cg11867697_NEU2	0.000299427	0.000530448	0.495633064	M1	Female	trans
cg11867697_LBX1	0.000299427	0.000530448	0.495633064	M1	Female	trans
cg11867697_KRTAP4-11	0.000299427	0.000530448	0.351770777	M1	Female	trans
cg11867697_HMGN1P34	0.000299427	0.000530448	0.495633064	M1	Female	trans
cg11867697_ENSG00000232465	0.000299427	0.000530448	0.351770777	M1	Female	trans
cg01693891_LINC01697	0.000299427	0.000530448	-0.603397309	M1	Female	trans
cg19843426_ATP5MGP2	0.000299428	0.000530448	-0.462769449	M1	Female	trans
cg17613326_SCARA5	0.000299428	0.000530448	0.484347291	M1	Female	trans
cg26281303_IGKV1D-27	0.000299428	0.000530448	-0.284189334	M1	Female	trans
cg13961318_PDZK1IP1	0.000299429	0.000530448	-0.523705765	M1	Female	trans
cg09162333_MYO1C	0.000299432	0.000530452	-0.513378315	M1	Female	trans
cg17709804_ENSG00000237520	0.000299435	0.000530457	0.482213934	M1	Female	trans
cg05887431_RNU2-52P	0.000299435	0.000530457	-0.337759346	M1	Female	trans
cg24186114_NDUFAB1P1	0.000299436	0.000530458	-0.429359459	M1	Female	trans
cg15812976_MAFA	0.000299438	0.000530459	-0.450187176	M1	Female	trans
cg26437112_PSMD8P1	0.000299439	0.000530462	-0.399884368	M1	Female	trans
cg13420393_IGHV4-31	0.00029944	0.000530463	-0.476667904	M1	Female	trans
cg05225909_NKX2-5	0.000299442	0.000530464	0.459716349	M1	Female	trans
cg11572138_ENSG00000224063	0.000299444	0.000530467	-0.36399275	M1	Female	trans
cg04750027_DCK	0.000299445	0.000530467	-0.407086998	M1	Female	trans
cg13818127_MIR561	0.000299449	0.000530473	-0.320786412	M1	Female	trans
cg14904662_DNAI1	0.000299449	0.000530473	0.36357651	M1	Female	trans
cg19595092_NPM1P12	0.000299449	0.000530473	-0.438182282	M1	Female	trans
cg03699103_ELOA2	0.00029945	0.000530473	-0.358232619	M1	Female	trans
cg14815329_RPS3AP6	0.000299452	0.000530477	-0.460744304	M1	Female	trans
cg04770577_ZBTB16	0.000299454	0.000530479	-0.399542632	M1	Female	trans
cg00490039_FHAD1-AS1	0.000299456	0.000530481	-0.67010478	M1	Female	trans
cg24894229_ENSG00000223999	0.000299456	0.000530481	-0.507629165	M1	Female	trans
cg00199007_TMEM102	0.000299457	0.000530481	-0.438062931	M1	Female	trans
cg01610685_CPVL-AS1	0.000299459	0.000530481	-0.473382578	M1	Female	trans
cg19761502_RNU7-63P	0.000299459	0.000530481	0.467236999	M1	Female	trans
cg07173972_MTLN	0.00029946	0.000530481	-0.414250306	M1	Female	trans
cg00076543_ATP5F1AP1	0.00029946	0.000530481	0.453215395	M1	Female	trans
cg18580450_TCEA1P2	0.00029946	0.000530481	0.364265852	M1	Female	trans
cg15969804_SPAAR	0.00029946	0.000530481	-0.492868823	M1	Female	trans
cg03038914_TOMM20P4	0.00029946	0.000530481	-0.338444811	M1	Female	trans
cg04735964_GAGE12J	0.000299462	0.000530484	-0.549699294	M1	Female	trans
cg16581747_BHMT	0.000299466	0.000530486	-0.420922032	M1	Female	trans
cg04844534_SNRPGP8	0.000299466	0.000530486	0.568260116	M1	Female	trans
cg11889058_ENSG00000242791	0.000299466	0.000530486	-0.39019449	M1	Female	trans
cg25527627_SRSF11	0.000299466	0.000530486	-0.406456049	M1	Female	trans
cg24446378_MSTN	0.000299466	0.000530486	-0.651623088	M1	Female	trans
cg18087761_BTBD3	0.000299469	0.00053049	-0.481986413	M1	Female	trans
cg07512343_RPL35AP35	0.00029947	0.00053049	-0.459775709	M1	Female	trans
cg08499461_ENSG00000219404	0.00029947	0.00053049	0.589377246	M1	Female	trans
cg15781397_ENSG00000243304	0.000299471	0.000530491	-0.632452666	M1	Female	trans
cg14714046_MTATP6P29	0.000299474	0.000530493	0.468104917	M1	Female	trans
cg11701583_ENSG00000213067	0.000299474	0.000530493	0.288673935	M1	Female	trans
cg13168499_HSPE1P28	0.000299474	0.000530493	-0.525588213	M1	Female	trans
cg05734722_LINC02528	0.000299474	0.000530493	0.524565609	M1	Female	trans
cg00739004_ZNF177	0.000299476	0.000530495	-0.327390298	M1	Female	trans
cg15016771_DUSP26	0.000299477	0.000530495	0.826196894	M1	Female	trans
cg19585707_ENSG00000232905	0.000299477	0.000530495	-0.37048751	M1	Female	trans
cg03375067_ENSG00000224815	0.000299482	0.000530502	-0.474891628	M1	Female	trans
cg03220912_ENSG00000230092	0.000299482	0.000530502	-0.408297915	M1	Female	trans
cg14039968_SBK2	0.000299483	0.000530504	-0.463051922	M1	Female	trans
cg13042963_ENSG00000236425	0.000299488	0.000530512	0.57905945	M1	Female	trans
cg07766767_SPANXB1	0.000299491	0.000530515	-0.92301836	M1	Female	trans
cg25142614_DDX3P1	0.000299492	0.000530517	-0.356209235	M1	Female	trans
cg05610000_ENSG00000240441	0.000299495	0.00053052	-0.474598206	M1	Female	trans
cg20670037_GOLGA8CP	0.000299495	0.00053052	-0.401618671	M1	Female	trans
cg12655250_KCNN3	0.000299495	0.00053052	-0.690359206	M1	Female	trans
cg27357675_MEIS3	0.000299498	0.000530523	-0.400381815	M1	Female	trans
cg18301136_PRR15L	0.000299503	0.000530531	-0.455453131	M1	Female	trans
cg20398378_ACSM2A	0.000299504	0.000530533	0.38620471	M1	Female	trans
cg20252529_RN7SL741P	0.000299506	0.000530534	-0.43572185	M1	Female	trans
cg24887023_MIR1915	0.000299506	0.000530534	-0.512709847	M1	Female	trans
cg05338066_RNU4-26P	0.000299506	0.000530534	0.365106641	M1	Female	trans
cg07499288_IMPDH1P2	0.000299509	0.000530538	0.361747354	M1	Female	trans
cg07722239_LVRN	0.00029951	0.000530538	-0.536868563	M1	Female	trans
cg09385285_ENSG00000203647	0.00029951	0.000530538	-0.394684271	M1	Female	trans
cg17372378_CLEC3A	0.000299515	0.000530546	-0.315678024	M1	Female	trans
cg14026485_PP12613	0.000299525	0.000530562	0.754202868	M1	Female	trans
cg16271481_LINC00888	0.000299526	0.000530563	-0.352205213	M1	Female	trans
cg20825109_KIAA1586	0.000299527	0.000530564	-0.42119092	M1	Female	trans
cg18458703_DDX18P3	0.000299528	0.000530564	-0.50489189	M1	Female	trans
cg02768760_ENSG00000228827	0.000299528	0.000530564	-0.379644275	M1	Female	trans
cg13375352_UPP2-IT1	0.000299528	0.000530564	0.541275492	M1	Female	trans
cg24525578_HBEGF	0.000299528	0.000530564	-0.595110852	M1	Female	trans
cg15593298_MORN2	0.000299529	0.000530564	0.540993078	M1	Female	trans
cg24567967_EPS8	0.000299531	0.000530566	-0.590035702	M1	Female	trans
cg16472334_ENSG00000231125	0.000299531	0.000530566	-0.756991424	M1	Female	trans
cg13793166_LRRIQ4	0.000299533	0.000530567	0.63074856	M1	Female	trans
cg03292225_TRAJ56	0.000299534	0.000530567	-0.341451626	M1	Female	trans
cg08296131_LAMP3	0.000299534	0.000530567	-0.580036103	M1	Female	trans
cg05157846_LINC02142	0.000299534	0.000530567	-0.530950038	M1	Female	trans
cg18857892_MYBPC2	0.000299536	0.000530571	0.41038755	M1	Female	trans
cg10842456_ENSG00000237655	0.000299539	0.000530575	-0.306874211	M1	Female	trans
cg06743283_FJX1	0.00029954	0.000530575	-0.415878561	M1	Female	trans
cg07591198_AGAP5	0.000299541	0.000530576	-0.467693889	M1	Female	trans
cg11412853_LINC02046	0.000299541	0.000530576	0.541961238	M1	Female	trans
cg13409898_USP17L3	0.000299543	0.000530579	-0.412230157	M1	Female	trans
cg25198316_TRPC6P	0.000299544	0.000530579	-0.584578333	M1	Female	trans
cg13703714_IHO1	0.000299545	0.000530579	-0.451384634	M1	Female	trans
cg09404428_OR5AK2	0.000299545	0.000530579	0.412636194	M1	Female	trans
cg06567996_RNU1-2	0.000299545	0.000530579	-0.171905742	M1	Female	trans
cg12352902_S100A15A	0.000299547	0.000530581	-0.465936047	M1	Female	trans
cg16863375_ENSG00000213779	0.000299549	0.000530584	-0.453565479	M1	Female	trans
cg03910871_HAND1	0.000299551	0.000530587	-0.694853792	M1	Female	trans
cg05373251_ENSG00000224981	0.000299554	0.00053059	-0.588001413	M1	Female	trans
cg26788903_RNU6-509P	0.000299555	0.000530591	-0.412851608	M1	Female	trans
cg17158894_RPL3P3	0.000299556	0.000530592	-0.644945059	M1	Female	trans
cg14706331_OOEP	0.000299557	0.000530593	-0.585257175	M1	Female	trans
cg17326769_MGC27382	0.000299557	0.000530593	0.468320564	M1	Female	trans
cg23138560_ENSG00000227479	0.00029956	0.000530597	-0.512220068	M1	Female	trans
cg17121694_DUXAP8	0.000299561	0.000530598	-0.358518931	M1	Female	trans
cg22389545_FADS3	0.000299562	0.000530598	0.480883998	M1	Female	trans
cg24377657_RN7SL764P	0.000299566	0.000530604	0.262364436	M1	Female	trans
cg20861250_SPANXD	0.000299568	0.000530608	-0.531460831	M1	Female	trans
cg05356662_SCAMP4	0.00029957	0.000530609	-0.531429722	M1	Female	trans
cg23899450_QRSL1P1	0.00029957	0.000530609	-0.486634467	M1	Female	trans
cg10826174_ENSG00000226199	0.000299571	0.000530609	-0.363478274	M1	Female	trans
cg24952959_RAP1BP1	0.000299572	0.000530611	0.551241575	M1	Female	trans
cg08498272_ENSG00000232299	0.000299574	0.000530613	-0.553613759	M1	Female	trans
cg04136018_RNU6-296P	0.000299575	0.000530614	0.386609527	M1	Female	trans
cg04938082_AIMP1P1	0.000299576	0.000530615	-0.374194652	M1	Female	trans
cg16027775_SFTPC	0.000299577	0.000530616	0.382949692	M1	Female	trans
cg09855983_MTND6P11	0.000299578	0.000530617	-0.517586479	M1	Female	trans
cg03038914_ENSG00000237550	0.000299579	0.000530617	-0.392707315	M1	Female	trans
cg14457908_DCAF13P1	0.000299579	0.000530617	-0.510726049	M1	Female	trans
cg01988827_CRLF1	0.00029958	0.000530617	0.632504712	M1	Female	trans
cg06832862_CEACAMP10	0.000299581	0.000530618	-0.358522957	M1	Female	trans
cg19214868_RNU6-1242P	0.000299584	0.000530622	-0.372589691	M1	Female	trans
cg20951978_IGLV1-44	0.000299585	0.000530622	0.284697721	M1	Female	trans
cg04152562_SCN8A	0.000299585	0.000530622	-0.56722624	M1	Female	trans
cg27407390_IL31RA	0.000299586	0.000530622	0.682959961	M1	Female	trans
cg08880327_CPHL1P	0.000299586	0.000530622	-0.350583629	M1	Female	trans
cg09829100_ENSG00000240521	0.000299586	0.000530622	-0.49035034	M1	Female	trans
cg06330497_RNA5SP372	0.000299587	0.000530623	-0.729836466	M1	Female	trans
cg22131013_MIR208B	0.00029959	0.000530626	-0.321577434	M1	Female	trans
cg00146756_ENSG00000223809	0.00029959	0.000530626	-0.301044399	M1	Female	trans
cg05372113_C1orf100	0.00029959	0.000530627	0.417303257	M1	Female	trans
cg17847052_ENSG00000217455	0.000299593	0.000530629	-0.435360023	M1	Female	trans
cg04492287_ATG4B	0.000299593	0.000530629	-0.492887142	M1	Female	trans
cg04208996_CEP164P1	0.000299593	0.000530629	-0.444660815	M1	Female	trans
cg13856652_PPIH	0.000299594	0.000530629	-0.416294025	M1	Female	trans
cg17844690_PSMC1P11	0.000299595	0.000530631	-0.431394907	M1	Female	trans
cg16964206_MIR217	0.000299596	0.000530632	-0.446540113	M1	Female	trans
cg15123692_H3P47	0.000299597	0.000530632	0.478989188	M1	Female	trans
cg01783894_ENSG00000226047	0.000299598	0.000530632	-0.842669057	M1	Female	trans
cg05577657_GK3P	0.000299604	0.000530642	-0.5840582	M1	Female	trans
cg18474443_ENSG00000226296	0.000299605	0.000530642	-0.48406405	M1	Female	trans
cg01292439_FOXI3	0.000299605	0.000530642	-0.582517704	M1	Female	trans
cg12552823_RN7SKP252	0.000299605	0.000530642	-0.473938363	M1	Female	trans
cg20215212_ENSG00000236425	0.000299606	0.000530642	0.621664635	M1	Female	trans
cg18323824_RNF112	0.000299606	0.000530642	-0.580586423	M1	Female	trans
cg25774020_ENSG00000236948	0.000299606	0.000530642	-0.711832075	M1	Female	trans
cg23024913_MIR302C	0.000299609	0.000530646	-0.323771172	M1	Female	trans
cg11091734_NCCRP1	0.00029961	0.000530646	-0.363836162	M1	Female	trans
cg22160300_ENSG00000232140	0.000299615	0.000530655	-0.431407857	M1	Female	trans
cg19834563_ZNF885P	0.000299617	0.000530657	-0.665098427	M1	Female	trans
cg03610527_PAFAH1B2P1	0.000299617	0.000530657	-0.527626145	M1	Female	trans
cg12412495_CTSLP8	0.000299618	0.000530657	0.450469401	M1	Female	trans
cg16959364_NFKBIA	0.000299619	0.000530658	-0.409170126	M1	Female	trans
cg09781987_OR1S2	0.000299621	0.00053066	-0.534699982	M1	Female	trans
cg04112961_LTB4R2	0.000299622	0.000530661	-1.781930987	M1	Female	trans
cg03448754_CCDC185	0.000299623	0.000530661	-0.379925383	M1	Female	trans
cg03238702_ENSG00000226624	0.000299623	0.000530661	-0.45904243	M1	Female	trans
cg14785464_IGLV3-12	0.000299624	0.000530661	0.498229822	M1	Female	trans
cg26338386_SLC17A8	0.000299624	0.000530661	-0.58244963	M1	Female	trans
cg00879723_CRY2	0.000299624	0.000530661	-0.638394062	M1	Female	trans
cg26594488_POLE2	0.000299625	0.000530661	-0.459890799	M1	Female	trans
cg02674997_TRAV26-2	0.000299626	0.000530661	-0.472797282	M1	Female	trans
cg26397178_OR7E140P	0.000299627	0.000530663	-0.580157476	M1	Female	trans
cg10241871_ENSG00000230212	0.000299628	0.000530663	-0.535327746	M1	Female	trans
cg09623464_ZBTB6	0.000299628	0.000530663	-0.506587874	M1	Female	trans
cg05079074_PPP1R27	0.000299629	0.000530664	-0.48602727	M1	Female	trans
cg23638358_RNU6-147P	0.000299632	0.000530667	-0.611594809	M1	Female	trans
cg10723869_LINC01705	0.000299632	0.000530667	-0.655300377	M1	Female	trans
cg00866836_ENSG00000223669	0.000299633	0.000530667	-0.813100019	M1	Female	trans
cg22550042_HTR3E-AS1	0.000299633	0.000530667	-0.378075217	M1	Female	trans
cg12910951_IL16	0.000299634	0.000530668	0.500757613	M1	Female	trans
cg03380612_MROH5	0.000299635	0.000530669	-0.481695193	M1	Female	trans
cg21200382_TMEM78	0.000299636	0.000530669	1.033553552	M1	Female	trans
cg02863594_DIPK1B	0.000299637	0.000530669	0.440282221	M1	Female	trans
cg06503255_RIPPLY2	0.000299637	0.000530669	-0.439487947	M1	Female	trans
cg19412031_RNU6-753P	0.000299637	0.000530669	0.474953892	M1	Female	trans
cg12008478_RNVU1-32	0.000299638	0.000530669	-0.441793062	M1	Female	trans
cg00066022_KRT18P28	0.000299638	0.000530669	-0.401805619	M1	Female	trans
cg21400562_KRT41P	0.000299642	0.000530674	-0.304105959	M1	Female	trans
cg01693891_RASA3	0.000299642	0.000530674	-0.557170711	M1	Female	trans
cg10324032_TNFSF8	0.000299642	0.000530674	-0.661074758	M1	Female	trans
cg25184805_ENSG00000233757	0.000299646	0.00053068	-0.371889191	M1	Female	trans
cg08509907_CXCL11	0.000299647	0.000530681	-0.498348693	M1	Female	trans
cg26708548_C1orf185	0.000299648	0.000530682	0.314637002	M1	Female	trans
cg00827973_ENSG00000227873	0.00029965	0.000530684	-0.414128716	M1	Female	trans
cg06635478_RPA3P1	0.00029965	0.000530684	-0.676876922	M1	Female	trans
cg15295399_H2BW3P	0.000299652	0.000530685	-0.684305115	M1	Female	trans
cg18015625_RPS4XP8	0.000299652	0.000530685	-0.5082113	M1	Female	trans
cg16601957_ENSG00000242048	0.000299653	0.000530685	-0.463271187	M1	Female	trans
cg13320413_GGT3P	0.000299658	0.000530694	-0.468025784	M1	Female	trans
cg18834259_C8orf74	0.000299659	0.000530696	0.297986096	M1	Female	trans
cg10250177_ENSG00000236864	0.000299661	0.000530698	-0.488456722	M1	Female	trans
cg08131310_SLC17A3	0.000299662	0.000530698	-0.531671333	M1	Female	trans
cg26329715_SGF29	0.000299662	0.000530698	-0.426774042	M1	Female	trans
cg03687084_RPL12P12	0.000299664	0.000530701	-0.40525517	M1	Female	trans
cg20970152_ENSG00000241307	0.000299666	0.000530702	-0.478609129	M1	Female	trans
cg08157914_ENSG00000230534	0.000299669	0.000530706	-0.319994596	M1	Female	trans
cg09575750_HOOK3	0.000299669	0.000530706	-0.474433532	M1	Female	trans
cg11889058_GALK2	0.000299669	0.000530706	-0.416031625	M1	Female	trans
cg15593298_FBXL13	0.000299672	0.000530707	0.568311409	M1	Female	trans
cg12368522_MIR584	0.000299672	0.000530707	-0.41434594	M1	Female	trans
cg21129360_LINC01818	0.000299672	0.000530707	-0.409212926	M1	Female	trans
cg00169694_RNA5S4	0.000299672	0.000530707	-0.365182832	M1	Female	trans
cg12520327_YIPF7	0.000299673	0.000530707	0.626711233	M1	Female	trans
cg04710276_DHFRP5	0.000299673	0.000530707	0.501124294	M1	Female	trans
cg09476440_UNC5B-AS1	0.000299674	0.000530708	0.391097774	M1	Female	trans
cg21232401_ENSG00000227365	0.000299677	0.000530713	-0.557768593	M1	Female	trans
cg27245817_LINC02020	0.00029968	0.000530718	-0.505803832	M1	Female	trans
cg09575750_SLC7A11	0.000299684	0.000530723	-0.507352069	M1	Female	trans
cg01817521_ZGPAT	0.000299684	0.000530723	-0.430076366	M1	Female	trans
cg01148039_ENSG00000227189	0.000299685	0.000530723	-0.451844873	M1	Female	trans
cg09926728_RNU6-957P	0.000299686	0.000530723	-0.540542197	M1	Female	trans
cg09929408_PPIAP37	0.000299686	0.000530723	-0.386035343	M1	Female	trans
cg26081618_U3	0.000299686	0.000530723	0.598922593	M1	Female	trans
cg08678000_MAPK3	0.000299688	0.000530725	-0.420858158	M1	Female	trans
cg16189873_SLC25A18P1	0.000299688	0.000530725	-0.425186507	M1	Female	trans
cg03036575_CHCHD3P1	0.000299693	0.000530732	-0.428671343	M1	Female	trans
cg16851139_SDCBP2P1	0.000299693	0.000530732	-0.587690516	M1	Female	trans
cg26789038_NF1P8	0.000299694	0.000530732	-0.568511511	M1	Female	trans
cg21245718_CYP51A1-AS1	0.000299694	0.000530732	-0.579328655	M1	Female	trans
cg02501773_MESTP4	0.000299695	0.000530732	-0.428549295	M1	Female	trans
cg25855415_SLC35A4	0.000299695	0.000530732	0.468781372	M1	Female	trans
cg09653571_LINC00317	0.000299696	0.000530733	-0.480443839	M1	Female	trans
cg00393585_RN7SL291P	0.000299699	0.000530737	0.409112287	M1	Female	trans
cg18888655_SMR3B	0.000299701	0.00053074	0.498028841	M1	Female	trans
cg02419503_OR52Y1P	0.000299705	0.000530745	-0.56215399	M1	Female	trans
cg19763463_PDIA3	0.000299705	0.000530745	-0.46410197	M1	Female	trans
cg12238738_CYP2AC1P	0.000299706	0.000530747	-0.719567867	M1	Female	trans
cg23194886_FDCSP	0.000299709	0.000530751	-0.470914046	M1	Female	trans
cg24503796_RN7SKP192	0.000299713	0.000530757	0.571638359	M1	Female	trans
cg03378057_RPL6P30	0.000299716	0.000530761	-0.831503693	M1	Female	trans
cg15120247_NHLH1	0.000299721	0.000530769	-0.590281338	M1	Female	trans
cg15434587_OR6F1	0.000299722	0.000530769	-0.469713046	M1	Female	trans
cg23209353_FANCC	0.000299722	0.000530769	-0.438874029	M1	Female	trans
cg23929072_ENSG00000235563	0.000299724	0.000530773	0.576106815	M1	Female	trans
cg10959048_CCDC12P1	0.000299726	0.000530775	-0.338276888	M1	Female	trans
cg02510185_CTDSPL2P1	0.000299727	0.000530776	-0.464969277	M1	Female	trans
cg05387905_CT55	0.000299731	0.00053078	-0.589697637	M1	Female	trans
cg17604362_ENSG00000228768	0.000299731	0.00053078	-0.856501712	M1	Female	trans
cg11760280_OR6D1P	0.000299733	0.000530782	-0.560628254	M1	Female	trans
cg03248151_KIRREL3-AS3	0.000299733	0.000530782	-0.601927412	M1	Female	trans
cg22580346_RNU6-658P	0.000299733	0.000530782	-0.468911041	M1	Female	trans
cg05845093_RPL23AP48	0.000299733	0.000530782	-0.592844096	M1	Female	trans
cg13856652_LPAL2	0.000299735	0.000530783	-0.38817562	M1	Female	trans
cg09354553_RN7SL22P	0.000299736	0.000530783	-0.373364578	M1	Female	trans
cg09354553_PRL	0.000299736	0.000530783	-0.263678407	M1	Female	trans
cg21668166_NAP1L6P	0.000299737	0.000530785	-0.303705436	M1	Female	trans
cg02751273_MIR183	0.000299737	0.000530785	0.501121526	M1	Female	trans
cg17568448_KIAA1549	0.000299739	0.000530786	-0.477422601	M1	Female	trans
cg21000599_POU3F3	0.000299739	0.000530786	-0.456685392	M1	Female	trans
cg17725166_RPL5P16	0.000299742	0.000530789	-0.401342441	M1	Female	trans
cg05973488_NR1H5P	0.000299742	0.000530789	-0.449382832	M1	Female	trans
cg20733879_RNF103	0.000299742	0.000530789	-0.44940609	M1	Female	trans
cg06322601_SIRT6	0.000299745	0.000530792	-0.401119183	M1	Female	trans
cg18749990_TMEM100	0.000299749	0.000530798	-0.386016939	M1	Female	trans
cg12916118_ZNF877P	0.000299754	0.000530807	-0.498286605	M1	Female	trans
cg09623464_KIF20B	0.000299756	0.000530808	-0.53982686	M1	Female	trans
cg02204085_CLPSL2	0.000299757	0.00053081	-0.313644367	M1	Female	trans
cg12624031_CECR9	0.000299758	0.00053081	-0.907219622	M1	Female	trans
cg19216660_SPDYC	0.000299759	0.000530811	-0.416300285	M1	Female	trans
cg14339668_OR2T6	0.000299759	0.000530811	-0.534479259	M1	Female	trans
cg23024913_HNRNPRP1	0.000299761	0.000530813	-0.353444904	M1	Female	trans
cg02429487_ENSG00000213470	0.000299763	0.000530817	-0.475555712	M1	Female	trans
cg26073403_ANKRD49P2	0.000299764	0.000530817	-0.393576882	M1	Female	trans
cg05492735_KCNJ10	0.000299765	0.000530817	-0.958485311	M1	Female	trans
cg08879849_C1orf94	0.000299765	0.000530817	-0.897365857	M1	Female	trans
cg16582255_LINC01690	0.000299766	0.000530818	-0.679691591	M1	Female	trans
cg02982951_IL10RA	0.000299766	0.000530818	-0.397252601	M1	Female	trans
cg18430478_ENSG00000237520	0.000299772	0.000530826	0.554111021	M1	Female	trans
cg04299170_PACRG-AS3	0.000299773	0.000530827	-0.351148971	M1	Female	trans
cg08047401_HTR3C2P	0.000299773	0.000530827	-0.352328028	M1	Female	trans
cg09186667_MIR559	0.000299776	0.000530831	-0.279820002	M1	Female	trans
cg18710053_RNU6-1034P	0.000299777	0.000530832	0.371634003	M1	Female	trans
cg09081941_RNF183	0.000299779	0.000530833	-0.591056994	M1	Female	trans
cg14229362_ENSG00000230343	0.000299779	0.000530833	0.395891793	M1	Female	trans
cg12011136_ONECUT1	0.000299782	0.000530839	-0.418320147	M1	Female	trans
cg10296718_KRT18P67	0.000299786	0.000530844	-0.368197173	M1	Female	trans
cg01348799_KRTAP6-1	0.000299787	0.000530845	0.255769992	M1	Female	trans
cg23933723_ENSG00000212293	0.000299791	0.00053085	0.537521782	M1	Female	trans
cg06620353_NKX2-8	0.000299791	0.00053085	-0.426217708	M1	Female	trans
cg19316173_RNA5SP298	0.000299791	0.000530851	-0.501891999	M1	Female	trans
cg18600899_FGB	0.000299795	0.000530851	0.527962455	M1	Female	trans
cg16770243_ADI1	0.000299796	0.000530851	-0.519997151	M1	Female	trans
cg12898793_PSLNR	0.000299796	0.000530851	-0.338782378	M1	Female	trans
cg04112961_SLC9A8	0.000299798	0.000530851	-1.808868355	M1	Female	trans
cg14703553_ENSG00000228625	0.0002998	0.000530851	-0.747573242	M1	Female	trans
cg15764975_Y_RNA	0.0002998	0.000530851	0.384441792	M1	Female	trans
cg10827754_RNU6-627P	0.000299801	0.000530851	-0.568839902	M1	Female	trans
cg10827754_RNU1-76P	0.000299801	0.000530851	-0.568839902	M1	Female	trans
cg10827754_LINC01626	0.000299801	0.000530851	-0.568839902	M1	Female	trans
cg10827754_FABP12P1	0.000299801	0.000530851	-0.568839902	M1	Female	trans
cg10827754_DEFB128	0.000299801	0.000530851	-0.568839902	M1	Female	trans
cg10827754_FGF7P2	0.000299801	0.000530851	-0.110912783	M1	Female	trans
cg10827754_ENSG00000228167	0.000299801	0.000530851	-0.568839902	M1	Female	trans
cg10827754_ENSG00000229013	0.000299801	0.000530851	-0.568839902	M1	Female	trans
cg10827754_ENSG00000232958	0.000299801	0.000530851	-0.217078629	M1	Female	trans
cg10827754_ENSG00000234638	0.000299801	0.000530851	-0.568839902	M1	Female	trans
cg10827754_OTOS	0.000299801	0.000530851	-0.381748502	M1	Female	trans
cg10827754_NTM-IT	0.000299801	0.000530851	-0.403728623	M1	Female	trans
cg10827754_RN7SL305P	0.000299801	0.000530851	-0.403728623	M1	Female	trans
cg11286989_WNT6	0.000299803	0.000530852	-0.409470501	M1	Female	trans
cg22814961_MIR875	0.000299805	0.000530854	0.384317863	M1	Female	trans
cg04544994_CTAGE3P	0.000299805	0.000530854	-0.50628015	M1	Female	trans
cg21593001_FOXC2	0.000299806	0.000530856	-0.550770102	M1	Female	trans
cg01100542_RNU4ATAC16P	0.000299809	0.00053086	-0.787992536	M1	Female	trans
cg23789019_ENSG00000233739	0.000299809	0.00053086	0.577023241	M1	Female	trans
cg14081755_RNU6ATAC16P	0.00029981	0.00053086	-0.378578447	M1	Female	trans
cg05884205_ENSG00000227935	0.000299812	0.000530862	-0.294750088	M1	Female	trans
cg21004358_ENSG00000236665	0.000299812	0.000530862	0.522062868	M1	Female	trans
cg13128244_KRT18P2	0.000299813	0.000530862	-0.4234602	M1	Female	trans
cg01164221_ENSG00000236924	0.000299814	0.000530862	-0.750884656	M1	Female	trans
cg12419431_RNU6-984P	0.000299814	0.000530862	0.57566413	M1	Female	trans
cg13653328_SHISA2	0.000299814	0.000530862	-0.548921516	M1	Female	trans
cg20820810_FGFR3P6	0.000299814	0.000530862	-0.914503302	M1	Female	trans
cg04307318_ENSG00000236668	0.000299816	0.000530864	-0.525301037	M1	Female	trans
cg02646515_ENSG00000231187	0.000299819	0.000530867	0.534445822	M1	Female	trans
cg06506288_ENSG00000213690	0.000299819	0.000530867	-0.433739079	M1	Female	trans
cg13585492_ENSG00000235119	0.000299819	0.000530867	0.472557882	M1	Female	trans
cg13856652_PCBP3	0.00029982	0.000530867	-0.416921733	M1	Female	trans
cg08044704_SALL4	0.000299821	0.000530868	-0.474859178	M1	Female	trans
cg27592868_NT5M	0.000299822	0.000530869	-0.532721165	M1	Female	trans
cg16000638_C1orf68	0.000299823	0.00053087	-0.509234031	M1	Female	trans
cg18055007_ENSG00000239572	0.000299825	0.000530873	0.633578314	M1	Female	trans
cg08414407_ENSG00000231020	0.000299826	0.000530874	-0.464051159	M1	Female	trans
cg10526733_RNU1-16P	0.000299827	0.000530874	0.38212836	M1	Female	trans
cg16872660_TMPRSS4	0.000299827	0.000530874	-0.702246238	M1	Female	trans
cg07207099_ZNF268	0.000299828	0.000530875	0.335599755	M1	Female	trans
cg25855415_NOTCH3	0.000299831	0.000530879	0.470371061	M1	Female	trans
cg22375104_MIR449A	0.000299834	0.000530883	-0.42446295	M1	Female	trans
cg24935981_ENSG00000234451	0.000299834	0.000530883	-0.37610249	M1	Female	trans
cg13666317_LINC01744	0.000299835	0.000530883	-0.495750041	M1	Female	trans
cg13447527_RNU7-9P	0.000299835	0.000530883	-0.394818268	M1	Female	trans
cg17772171_SLC44A2	0.000299836	0.000530883	-0.475361995	M1	Female	trans
cg19477551_DNAJB3	0.000299837	0.000530883	0.382447432	M1	Female	trans
cg22352554_UNC5B	0.000299838	0.000530883	-0.503207	M1	Female	trans
cg03597063_FTLP8	0.00029984	0.000530883	-0.363534216	M1	Female	trans
cg01276031_ENSG00000238291	0.00029984	0.000530883	-1.459154074	M1	Female	trans
cg26266098_FBLIM1P1	0.000299842	0.000530883	0.441794533	M1	Female	trans
cg26266098_RNU6-535P	0.000299842	0.000530883	0.622473476	M1	Female	trans
cg26266098_OR51A1P	0.000299842	0.000530883	0.622473476	M1	Female	trans
cg26266098_LINC00523	0.000299842	0.000530883	0.622473476	M1	Female	trans
cg26266098_MIR320D2	0.000299842	0.000530883	0.622473476	M1	Female	trans
cg26266098_ENSG00000226280	0.000299842	0.000530883	0.435788937	M1	Female	trans
cg26266098_ENSG00000233805	0.000299842	0.000530883	0.622473476	M1	Female	trans
cg08426938_PYGM	0.000299842	0.000530883	-0.466792686	M1	Female	trans
cg20936529_MARCHF11	0.000299843	0.000530885	-0.708431306	M1	Female	trans
cg01861042_RPS24P12	0.000299844	0.000530886	-0.432297886	M1	Female	trans
cg16737517_PAFAH1B2P1	0.000299845	0.000530886	0.507784345	M1	Female	trans
cg17585507_RNU6-1195P	0.000299848	0.00053089	0.423488049	M1	Female	trans
cg15691584_ENSG00000234442	0.000299851	0.000530894	-0.46230542	M1	Female	trans
cg04970495_S100G	0.000299853	0.000530896	-0.4264432	M1	Female	trans
cg25655482_PABPC5	0.000299853	0.000530896	-0.431196986	M1	Female	trans
cg07538406_ACTBP7	0.000299854	0.000530898	0.520810817	M1	Female	trans
cg25241399_CFL1P7	0.000299856	0.0005309	-0.340717638	M1	Female	trans
cg25699417_ENSG00000241354	0.000299858	0.000530902	-0.367764886	M1	Female	trans
cg17561092_NR1H5P	0.000299858	0.000530902	-0.252888728	M1	Female	trans
cg24304928_PDE10A	0.000299858	0.000530902	-0.403681949	M1	Female	trans
cg09057080_GOLGA6L16P	0.000299861	0.000530904	-0.337759338	M1	Female	trans
cg15099537_CKLF	0.000299865	0.000530911	-0.515048661	M1	Female	trans
cg18966920_TCERG1	0.000299869	0.000530917	-0.533073009	M1	Female	trans
cg01346252_LINC00601	0.00029987	0.000530918	-0.41050659	M1	Female	trans
cg10664338_RET	0.00029987	0.000530918	0.457258497	M1	Female	trans
cg04152562_HSPE1P25	0.000299873	0.000530921	-0.58739646	M1	Female	trans
cg26329715_WRAP73	0.000299874	0.000530921	-0.427403174	M1	Female	trans
cg22159430_ENSG00000239674	0.000299874	0.000530921	-0.353511246	M1	Female	trans
cg23814184_NAT8L	0.000299875	0.000530923	-0.469068756	M1	Female	trans
cg21297167_LINC01621	0.000299876	0.000530924	-0.914694917	M1	Female	trans
cg20657843_ACAD8	0.000299878	0.000530926	-0.413790494	M1	Female	trans
cg25855415_ZNF526	0.00029988	0.000530928	0.45975579	M1	Female	trans
cg09152224_RNA5SP280	0.000299882	0.000530931	-0.435747032	M1	Female	trans
cg10669266_FAM236D	0.000299885	0.000530934	-0.514122272	M1	Female	trans
cg10243609_TNKS2-AS1	0.000299885	0.000530934	0.51107292	M1	Female	trans
cg14025941_ENSG00000235592	0.000299888	0.000530934	0.442177312	M1	Female	trans
cg00968322_ENSG00000240980	0.000299889	0.000530934	0.368928988	M1	Female	trans
cg00968322_RNU6-429P	0.000299889	0.000530934	0.599438653	M1	Female	trans
cg00968322_GLRX5P1	0.000299889	0.000530934	0.147148594	M1	Female	trans
cg00968322_ENSG00000238066	0.000299889	0.000530934	0.599438653	M1	Female	trans
cg00968322_LINC02630	0.000299889	0.000530934	0.729613494	M1	Female	trans
cg00968322_LINC02248	0.000299889	0.000530934	0.729613494	M1	Female	trans
cg00968322_CCNYL3	0.000299889	0.000530934	0.729613494	M1	Female	trans
cg00968322_RNU5F-7P	0.000299889	0.000530934	0.729613494	M1	Female	trans
cg16498770_OR5G5P	0.00029989	0.000530935	0.509227443	M1	Female	trans
cg18339359_HAX1P1	0.000299894	0.000530941	-0.345552566	M1	Female	trans
cg03364874_FABP9	0.000299896	0.000530945	-0.470438009	M1	Female	trans
cg13611088_ENSG00000229368	0.000299898	0.000530946	-0.680737765	M1	Female	trans
cg23544472_EEF1A1P32	0.000299899	0.000530946	-0.482241481	M1	Female	trans
cg06736785_ZBTB22	0.000299899	0.000530946	-0.54251813	M1	Female	trans
cg03728197_ISG20	0.0002999	0.000530946	-0.853659304	M1	Female	trans
cg23561053_ZNF676	0.000299901	0.000530948	0.381853771	M1	Female	trans
cg25293880_SPATA31D3	0.000299901	0.000530948	-0.241975423	M1	Female	trans
cg09476440_TVP23C	0.000299905	0.000530954	-0.376306722	M1	Female	trans
cg13469425_ENSG00000229559	0.000299906	0.000530955	-0.547420874	M1	Female	trans
cg20154216_RNU7-138P	0.000299907	0.000530955	-0.592620655	M1	Female	trans
cg19678863_FAM117A	0.000299908	0.000530955	-0.624437296	M1	Female	trans
cg01080012_NDFIP2-AS1	0.000299908	0.000530955	-0.34801842	M1	Female	trans
cg10548700_RPS4XP4	0.000299909	0.000530956	0.37717735	M1	Female	trans
cg14484676_BTF3P10	0.000299909	0.000530956	-0.539889084	M1	Female	trans
cg11724156_ENSG00000230212	0.000299911	0.000530958	-0.733274887	M1	Female	trans
cg12426214_LINC00200	0.000299913	0.00053096	-0.464340321	M1	Female	trans
cg12932951_CAMK1G	0.000299914	0.000530962	-0.53837672	M1	Female	trans
cg00470469_LINC01448	0.000299914	0.000530962	-0.352042916	M1	Female	trans
cg03776432_ZSWIM2	0.000299915	0.000530962	-1.672562586	M1	Female	trans
cg12424965_OR51H2P	0.000299916	0.000530962	-0.414016918	M1	Female	trans
cg15934706_ENSG00000228675	0.000299916	0.000530962	-0.553946708	M1	Female	trans
cg04751533_PLA2G12B	0.000299917	0.000530962	-0.502835382	M1	Female	trans
cg23459160_ENSG00000218499	0.000299917	0.000530962	-0.539253296	M1	Female	trans
cg11569379_RN7SL215P	0.000299918	0.000530963	-0.454882152	M1	Female	trans
cg01264919_ENSG00000230781	0.000299923	0.00053097	-0.578630396	M1	Female	trans
cg12103219_Y_RNA	0.000299923	0.00053097	0.486737569	M1	Female	trans
cg19943770_HCG20	0.000299924	0.00053097	-0.566595794	M1	Female	trans
cg08973565_PLA2G2C	0.000299924	0.00053097	-0.471814037	M1	Female	trans
cg10520070_LRRC40	0.000299926	0.000530971	-0.509831571	M1	Female	trans
cg01708411_CCL28	0.000299929	0.000530976	0.446407705	M1	Female	trans
cg13127920_MIR599	0.00029993	0.000530976	-0.522242633	M1	Female	trans
cg13353160_RNA5SP388	0.000299931	0.000530978	-0.406281106	M1	Female	trans
cg10452565_RNU6-1266P	0.000299933	0.00053098	-0.503453371	M1	Female	trans
cg22538778_SYNGR1	0.000299934	0.000530982	0.443960432	M1	Female	trans
cg03378057_WFDC12	0.000299935	0.000530982	-0.625910936	M1	Female	trans
cg11170217_RBM44	0.000299936	0.000530983	-0.391881439	M1	Female	trans
cg00275132_ZAR1	0.000299937	0.000530983	-0.431350254	M1	Female	trans
cg21479603_ENSG00000228081	0.000299937	0.000530983	-0.233412502	M1	Female	trans
cg00090697_KCNJ15	0.000299938	0.000530983	-0.499203059	M1	Female	trans
cg05861871_ADAMTS1	0.00029994	0.000530986	-0.542636266	M1	Female	trans
cg15031917_SMTNL1	0.000299941	0.000530988	0.468364657	M1	Female	trans
cg12553365_KISS1	0.000299945	0.000530994	-0.469481887	M1	Female	trans
cg19096976_VN1R110P	0.000299947	0.000530997	-0.483317602	M1	Female	trans
cg03920545_RNU4ATAC16P	0.000299951	0.000531002	0.508462036	M1	Female	trans
cg07211884_GNAS-AS1	0.000299953	0.000531006	0.540245584	M1	Female	trans
cg13045265_CARM1P1	0.000299956	0.000531009	-0.361370236	M1	Female	trans
cg07173972_MXD4	0.000299956	0.000531009	-0.421974489	M1	Female	trans
cg18323824_SH3D21	0.000299957	0.00053101	-0.539362562	M1	Female	trans
cg16183361_ENSG00000228010	0.000299958	0.00053101	0.295356251	M1	Female	trans
cg07711085_ENSG00000237994	0.000299964	0.000531021	-0.50748404	M1	Female	trans
cg16899501_KRTAP2-2	0.000299965	0.000531021	-0.268682496	M1	Female	trans
cg27036347_PLXNA4	0.000299965	0.000531021	-0.780849346	M1	Female	trans
cg21946824_MROH5	0.000299966	0.000531022	0.720406652	M1	Female	trans
cg18087761_H2BC19P	0.000299967	0.000531022	-0.430446611	M1	Female	trans
cg14594743_GCSAML	0.000299968	0.000531023	-0.347240917	M1	Female	trans
cg09463041_RNU6-935P	0.000299971	0.000531026	-0.581504125	M1	Female	trans
cg11793413_LINC01192	0.000299972	0.000531026	-0.483228952	M1	Female	trans
cg12010643_CLCF1	0.000299972	0.000531026	-0.440705088	M1	Female	trans
cg07091544_ENSG00000231951	0.000299972	0.000531026	-0.464977446	M1	Female	trans
cg12008478_NANOGP10	0.000299972	0.000531026	-0.431439186	M1	Female	trans
cg11314630_RPS10P9	0.000299973	0.000531026	-0.749405341	M1	Female	trans
cg21133255_KRT6B	0.000299973	0.000531026	-0.481257041	M1	Female	trans
cg17181840_GLT1D1	0.000299974	0.000531026	0.624021979	M1	Female	trans
cg19466967_CLVS2	0.000299975	0.000531028	-0.472537962	M1	Female	trans
cg16436181_RPL5P29	0.000299978	0.000531032	-0.320916673	M1	Female	trans
cg25353287_ENSG00000224549	0.00029998	0.000531033	-0.371368524	M1	Female	trans
cg16899501_ABHD14B	0.00029998	0.000531033	-0.410880041	M1	Female	trans
cg18580450_CYP2D8P	0.00029998	0.000531033	-0.408198788	M1	Female	trans
cg10160570_ATP5MC1P1	0.000299982	0.000531035	0.673513988	M1	Female	trans
cg01610685_RPS4XP19	0.000299982	0.000531036	-0.470176506	M1	Female	trans
cg10548700_SATB2	0.000299983	0.000531037	0.43175415	M1	Female	trans
cg12283439_ENSG00000223905	0.000299987	0.000531041	-0.411678608	M1	Female	trans
cg25243455_RN7SKP189	0.000299987	0.000531041	0.516133622	M1	Female	trans
cg16047291_CYP2B6	0.000299988	0.000531041	-0.484323213	M1	Female	trans
cg20011860_SCGB1D2	0.000299988	0.000531041	-0.386086042	M1	Female	trans
cg16908552_MRPL50P1	0.000299993	0.000531049	-0.640950499	M1	Female	trans
cg12412495_ENSG00000233064	0.000299994	0.00053105	0.576263202	M1	Female	trans
cg18537956_EIF1P2	0.000299996	0.000531052	-0.436316768	M1	Female	trans
cg05476733_ENSG00000214803	0.000299997	0.000531053	-0.329748527	M1	Female	trans
cg27599856_PLGLA	0.000299998	0.000531054	-0.389251567	M1	Female	trans
cg14086880_IFI44	0.0003	0.000531054	-0.410548748	M1	Female	trans
cg04492287_ESS2	0.000300001	0.000531054	-0.486576743	M1	Female	trans
cg05995254_LINC02142	0.000300001	0.000531054	-0.584834545	M1	Female	trans
cg05436064_ENSG00000236867	0.000300002	0.000531054	-0.465967887	M1	Female	trans
cg15756601_MIR374A	0.000300005	0.000531054	-0.351902912	M1	Female	trans
cg21353050_RNU6-1024P	0.000300007	0.000531054	-0.264566601	M1	Female	trans
cg00811340_RNF212B	0.000300008	0.000531054	-0.394782788	M1	Female	trans
cg04123498_SOCS2P2	0.000300008	0.000531054	-0.407766398	M1	Female	trans
cg04123498_RN7SL361P	0.000300008	0.000531054	-0.496317454	M1	Female	trans
cg04123498_EXTL2P1	0.000300008	0.000531054	-0.496317454	M1	Female	trans
cg04123498_EEF1GP8	0.000300008	0.000531054	-0.496317454	M1	Female	trans
cg04123498_RN7SL580P	0.000300008	0.000531054	-0.496317454	M1	Female	trans
cg04123498_LINC00395	0.000300008	0.000531054	-0.352256516	M1	Female	trans
cg04123498_SNORD113-7	0.000300008	0.000531054	-0.496317454	M1	Female	trans
cg04123498_MIR496	0.000300008	0.000531054	-0.496317454	M1	Female	trans
cg04123498_IGLV11-55	0.000300008	0.000531054	-0.496317454	M1	Female	trans
cg04123498_ENSG00000218337	0.000300008	0.000531054	-0.496317454	M1	Female	trans
cg04123498_ENSG00000237163	0.000300008	0.000531054	-0.407766398	M1	Female	trans
cg04123498_SNORD114-11	0.000300008	0.000531054	-0.352255327	M1	Female	trans
cg24304928_TMEM81	0.000300008	0.000531054	-0.370555573	M1	Female	trans
cg23742047_ENSG00000230119	0.000300008	0.000531054	-0.482515212	M1	Female	trans
cg04571903_TRBV30	0.000300009	0.000531054	-0.367542335	M1	Female	trans
cg15593298_CCDC66	0.000300012	0.000531058	0.539619576	M1	Female	trans
cg12010643_LGALS7B	0.000300012	0.000531058	-0.490073393	M1	Female	trans
cg05144042_PPIB	0.000300014	0.000531061	0.665455441	M1	Female	trans
cg19216660_MTND4LP1	0.000300016	0.000531063	-0.45896474	M1	Female	trans
cg04269540_WDR97	0.000300016	0.000531063	-0.443525085	M1	Female	trans
cg04083966_NPM1P32	0.000300019	0.000531066	-0.563460766	M1	Female	trans
cg09880331_ENSG00000226780	0.000300023	0.000531071	-0.455275642	M1	Female	trans
cg21766141_TTC34	0.000300023	0.000531071	-0.319159897	M1	Female	trans
cg09575750_TMEM41A	0.000300025	0.000531074	-0.477622325	M1	Female	trans
cg15392109_ENSG00000234553	0.000300027	0.000531077	0.366168642	M1	Female	trans
cg15712821_ENSG00000240103	0.000300031	0.000531082	-0.341712109	M1	Female	trans
cg06757994_ZCRB1P1	0.000300031	0.000531082	-0.400120977	M1	Female	trans
cg10526733_MTATP6P29	0.000300033	0.000531084	0.347816385	M1	Female	trans
cg02954524_CXCL5	0.000300034	0.000531085	-0.493161645	M1	Female	trans
cg09947026_ENSG00000226782	0.000300034	0.000531085	-0.306876035	M1	Female	trans
cg12011688_OR11Q1P	0.000300038	0.00053109	-0.597779288	M1	Female	trans
cg25534544_NCAPD2P1	0.000300039	0.000531092	-0.420614823	M1	Female	trans
cg05124021_RNU6-399P	0.00030004	0.000531093	0.428264013	M1	Female	trans
cg25079651_ENSG00000197670	0.00030004	0.000531093	-0.54022004	M1	Female	trans
cg14483806_SNORD115-19	0.000300042	0.000531093	-0.392023718	M1	Female	trans
cg03431957_RNU6-1267P	0.000300042	0.000531093	-0.393600798	M1	Female	trans
cg09322432_LVRN	0.000300042	0.000531093	-0.593466753	M1	Female	trans
cg20007465_CAPN6	0.000300042	0.000531093	0.133883318	M1	Female	trans
cg23138560_RN7SKP121	0.000300047	0.000531099	-0.272614332	M1	Female	trans
cg02493842_ENSG00000227141	0.000300048	0.0005311	-0.365012511	M1	Female	trans
cg16663425_RNY1P2	0.000300048	0.0005311	-0.530861481	M1	Female	trans
cg13922901_IGKV1D-17	0.00030005	0.000531102	0.550093754	M1	Female	trans
cg12615916_RPSAP63	0.000300051	0.000531103	0.53071544	M1	Female	trans
cg08509927_RPS10P16	0.000300053	0.000531106	-0.458885327	M1	Female	trans
cg25055946_RNU1-82P	0.000300054	0.000531106	-0.607994613	M1	Female	trans
cg06449486_NPY	0.000300056	0.000531109	0.311739072	M1	Female	trans
cg09272186_HS6ST2	0.000300058	0.000531111	-0.442257304	M1	Female	trans
cg22580346_MYDGF	0.000300059	0.000531111	0.487972236	M1	Female	trans
cg05061813_RN7SKP281	0.000300059	0.000531111	-0.424138917	M1	Female	trans
cg10871717_AK4P3	0.000300059	0.000531111	0.499498426	M1	Female	trans
cg24290320_ACTBP1	0.00030006	0.000531112	-0.351458087	M1	Female	trans
cg21431072_FUNDC2P4	0.000300064	0.000531116	-0.437559083	M1	Female	trans
cg00397859_CCNT2P1	0.000300064	0.000531116	0.343403408	M1	Female	trans
cg10746224_NOX1	0.000300065	0.000531116	-0.417354743	M1	Female	trans
cg11126410_IRX4	0.000300065	0.000531116	0.418041378	M1	Female	trans
cg03341469_PTMAP3	0.000300066	0.000531116	-0.503016181	M1	Female	trans
cg16873920_ANKRD18DP	0.000300067	0.000531116	-0.341991731	M1	Female	trans
cg14081755_RNU6-418P	0.000300067	0.000531116	-0.515263071	M1	Female	trans
cg13730281_RN7SL666P	0.000300067	0.000531116	-0.353809366	M1	Female	trans
cg18104920_OPALIN	0.000300067	0.000531116	-0.418265	M1	Female	trans
cg06638795_MYOM3	0.000300068	0.000531117	0.306422842	M1	Female	trans
cg19691410_RPL5P28	0.00030007	0.000531118	-0.558482938	M1	Female	trans
cg16339761_TRH	0.000300074	0.000531118	-0.476085074	M1	Female	trans
cg05669210_PITPNA	0.000300075	0.000531118	0.342639893	M1	Female	trans
cg15463454_RPL36AP54	0.000300076	0.000531118	-0.379176996	M1	Female	trans
cg11370510_HMGN2P13	0.000300076	0.000531118	-0.197388727	M1	Female	trans
cg11370510_ASB17	0.000300076	0.000531118	-0.261544295	M1	Female	trans
cg11370510_HMGB1P18	0.000300076	0.000531118	-0.517243841	M1	Female	trans
cg11370510_PRELID1P7	0.000300076	0.000531118	-0.517243841	M1	Female	trans
cg11370510_PNLIP	0.000300076	0.000531118	-0.517243841	M1	Female	trans
cg11370510_MIR670HG	0.000300076	0.000531118	-0.517243841	M1	Female	trans
cg11370510_GTF2IP2	0.000300076	0.000531118	-0.517243841	M1	Female	trans
cg11370510_CXorf66	0.000300076	0.000531118	-0.517243841	M1	Female	trans
cg11370510_ENSG00000213068	0.000300076	0.000531118	-0.517243841	M1	Female	trans
cg11370510_RAB1AP2	0.000300076	0.000531118	-0.464013855	M1	Female	trans
cg00077738_HNRNPCL1	0.000300077	0.000531118	-0.339485373	M1	Female	trans
cg08574629_CCDC85C	0.000300078	0.000531118	-0.651881064	M1	Female	trans
cg10659736_LRRC55	0.000300079	0.00053112	-0.496082919	M1	Female	trans
cg03480243_MIR1229	0.000300082	0.000531122	-0.677191925	M1	Female	trans
cg17310105_RPSAP43	0.000300082	0.000531122	-0.377044007	M1	Female	trans
cg17537853_ASB4	0.000300082	0.000531122	-0.441564816	M1	Female	trans
cg01387220_ENSG00000228154	0.000300083	0.000531124	-0.485980762	M1	Female	trans
cg23151860_AHNAK2	0.000300084	0.000531124	-0.555975732	M1	Female	trans
cg10487247_ENSG00000229607	0.000300085	0.000531125	0.690062416	M1	Female	trans
cg14193001_CDH23-AS1	0.000300085	0.000531125	-0.429148623	M1	Female	trans
cg24929954_SNRPGP8	0.000300087	0.000531126	-0.608053728	M1	Female	trans
cg06846895_SUPT20HL1	0.000300088	0.000531128	-0.626657811	M1	Female	trans
cg00180711_ENSG00000236957	0.000300089	0.000531129	0.57031089	M1	Female	trans
cg05856102_ENSG00000226645	0.000300092	0.000531134	-0.384958825	M1	Female	trans
cg03288751_ENSG00000231930	0.000300093	0.000531134	-0.509864071	M1	Female	trans
cg20112827_SSBP4	0.000300093	0.000531134	-0.423171332	M1	Female	trans
cg08433110_CEACAMP6	0.000300094	0.000531134	-0.712899468	M1	Female	trans
cg18160046_RNU6-661P	0.000300096	0.000531136	-0.625101239	M1	Female	trans
cg26612252_SLITRK5	0.000300099	0.000531141	0.506242095	M1	Female	trans
cg10985512_RNU1-21P	0.0003001	0.000531142	0.721544229	M1	Female	trans
cg13865402_ENSG00000240265	0.0003001	0.000531142	-0.312176435	M1	Female	trans
cg21200382_ENSG00000224414	0.000300101	0.000531142	1.093301829	M1	Female	trans
cg03397234_ENSG00000236274	0.000300101	0.000531142	0.500855349	M1	Female	trans
cg17830140_BNIP2	0.000300102	0.000531142	-0.454276364	M1	Female	trans
cg14492241_KIAA0319	0.000300102	0.000531142	-0.497611739	M1	Female	trans
cg06513958_NME1P1	0.000300104	0.000531144	-0.396427125	M1	Female	trans
cg00456950_FEZF2	0.000300104	0.000531144	-0.388424654	M1	Female	trans
cg20498175_ENSG00000223809	0.000300106	0.000531145	-0.313195281	M1	Female	trans
cg08082694_NLRP13	0.000300106	0.000531145	-0.503289644	M1	Female	trans
cg08082694_RNU2-9P	0.000300106	0.000531145	-0.412476246	M1	Female	trans
cg20571761_CD300LB	0.00030011	0.00053115	-0.454707717	M1	Female	trans
cg10039163_OR5H2	0.000300111	0.000531151	-0.464609904	M1	Female	trans
cg21966500_UBE2U	0.000300112	0.000531153	-0.554899061	M1	Female	trans
cg11761102_RNU1-38P	0.000300113	0.000531153	-0.63129073	M1	Female	trans
cg10570276_SLC17A7	0.000300113	0.000531153	-0.342502408	M1	Female	trans
cg09793334_MAST1	0.000300118	0.00053116	-0.574238633	M1	Female	trans
cg02982951_NPAP1P6	0.000300118	0.00053116	-0.363354642	M1	Female	trans
cg25040746_KLHL4	0.000300119	0.00053116	-0.478784055	M1	Female	trans
cg06426293_ENSG00000225416	0.000300119	0.00053116	-0.426671871	M1	Female	trans
cg11563784_RMDN2-AS1	0.000300124	0.000531167	-0.497487104	M1	Female	trans
cg04549268_GRPR	0.000300127	0.000531172	-0.695233125	M1	Female	trans
cg04572021_HIGD1AP12	0.00030013	0.000531176	-0.333353516	M1	Female	trans
cg23561053_LCE3E	0.000300132	0.000531178	0.53297711	M1	Female	trans
cg12600174_LINC01719	0.000300132	0.000531178	0.436496511	M1	Female	trans
cg27601182_ENSG00000237070	0.000300132	0.000531178	0.547436346	M1	Female	trans
cg19155518_PCIF1	0.000300133	0.000531179	-0.529784411	M1	Female	trans
cg19822596_ENSG00000231187	0.000300134	0.000531179	0.599217607	M1	Female	trans
cg25757115_SLC66A2	0.000300135	0.000531179	-0.495087981	M1	Female	trans
cg22589073_NCBP2L	0.000300136	0.000531181	-0.56357866	M1	Female	trans
cg12038299_ENSG00000228400	0.000300138	0.000531184	0.57146577	M1	Female	trans
cg21201401_GRM7-AS2	0.00030014	0.000531185	0.434117595	M1	Female	trans
cg23005102_IGHV2-26	0.00030014	0.000531185	-0.180708927	M1	Female	trans
cg18888655_ENSG00000227192	0.000300147	0.000531196	0.438863586	M1	Female	trans
cg14687118_ENSG00000241281	0.000300149	0.0005312	-0.681488403	M1	Female	trans
cg15289253_HTT	0.000300153	0.000531206	-0.424737791	M1	Female	trans
cg06813297_ELOCP26	0.000300154	0.000531206	-0.46203942	M1	Female	trans
cg13006655_RN7SKP291	0.000300154	0.000531206	-0.509841527	M1	Female	trans
cg16581142_ENSG00000236425	0.000300155	0.000531206	0.600578344	M1	Female	trans
cg04536829_ENSG00000241307	0.000300156	0.000531207	-0.583704635	M1	Female	trans
cg18817900_ADGRF2	0.000300157	0.000531207	-0.482427094	M1	Female	trans
cg05873303_RPL7P12	0.000300157	0.000531207	0.442831388	M1	Female	trans
cg24001233_C1orf116	0.000300158	0.000531209	-0.339872674	M1	Female	trans
cg19412031_REXO1	0.000300159	0.000531209	-0.452543635	M1	Female	trans
cg18301136_TIMM22	0.00030016	0.000531209	-0.495586398	M1	Female	trans
cg03260458_LINC01523	0.00030016	0.000531209	-0.534886608	M1	Female	trans
cg26414417_ANAPC1P2	0.000300161	0.000531211	-0.454580347	M1	Female	trans
cg24863484_ENSG00000224523	0.000300163	0.000531213	-0.441395482	M1	Female	trans
cg16171687_GPR25	0.000300166	0.000531218	-0.440653729	M1	Female	trans
cg02890444_PAFAH1B2P1	0.000300167	0.000531218	0.710619831	M1	Female	trans
cg01169429_ZNF100	0.000300169	0.00053122	-0.533217486	M1	Female	trans
cg18836060_RN7SL127P	0.00030017	0.000531221	-0.443698494	M1	Female	trans
cg10251456_MESTP4	0.00030017	0.000531221	-0.412662531	M1	Female	trans
cg15554429_OR10Q1	0.00030017	0.000531221	-0.583919304	M1	Female	trans
cg06449486_MICOS10P3	0.000300172	0.000531223	0.337832785	M1	Female	trans
cg13930375_RNU6-171P	0.000300173	0.000531223	-0.459037064	M1	Female	trans
cg23398596_LAMB3	0.000300175	0.000531226	-0.552578437	M1	Female	trans
cg08403010_ENSG00000230192	0.000300175	0.000531226	0.548436226	M1	Female	trans
cg25861660_FNDC8	0.000300176	0.000531226	0.411105756	M1	Female	trans
cg17202948_MIR552	0.000300176	0.000531226	0.566940166	M1	Female	trans
cg26130781_MIR95	0.000300178	0.000531227	-0.432636089	M1	Female	trans
cg14588669_LINC00518	0.000300181	0.000531233	-0.500126058	M1	Female	trans
cg22159430_PKDCC	0.000300181	0.000531233	-0.280146167	M1	Female	trans
cg05966300_NFIX	0.000300183	0.000531235	-0.564621599	M1	Female	trans
cg08101286_ENSG00000230555	0.000300184	0.000531235	-0.510243213	M1	Female	trans
cg00060475_ENSG00000213293	0.000300185	0.000531237	-0.516244105	M1	Female	trans
cg25968206_ENSG00000233534	0.000300186	0.000531238	-0.388091131	M1	Female	trans
cg03734133_FAM102B	0.000300189	0.000531239	-0.422663863	M1	Female	trans
cg13547394_TBX5	0.000300189	0.000531239	-0.356154085	M1	Female	trans
cg20720042_RPL5P28	0.000300189	0.000531239	-0.466944326	M1	Female	trans
cg01504142_RPS2P48	0.00030019	0.000531239	-0.351512584	M1	Female	trans
cg14664875_ENSG00000230119	0.00030019	0.000531239	-0.62319468	M1	Female	trans
cg00013374_RNU6-487P	0.00030019	0.000531239	-0.412918367	M1	Female	trans
cg00376321_SLC6A17-AS1	0.00030019	0.000531239	-0.384197064	M1	Female	trans
cg13909713_RNU6-984P	0.000300192	0.000531242	-0.452105041	M1	Female	trans
cg17806866_ACTBP6	0.000300196	0.000531247	-0.617958122	M1	Female	trans
cg14687118_RPL21P11	0.000300198	0.00053125	-0.653620856	M1	Female	trans
cg23509665_PYY2	0.000300199	0.000531251	-0.430144264	M1	Female	trans
cg01008267_PCDHB4	0.000300201	0.000531253	-0.492422554	M1	Female	trans
cg20241816_RPL30P2	0.000300203	0.000531254	-0.484021155	M1	Female	trans
cg25795606_RN7SL717P	0.000300203	0.000531254	-0.443315631	M1	Female	trans
cg01481978_FAM224A	0.000300203	0.000531254	-0.470495022	M1	Female	trans
cg05338066_SIGLEC8	0.000300204	0.000531254	0.365211178	M1	Female	trans
cg19412031_NFIA-AS1	0.000300205	0.000531254	0.405351235	M1	Female	trans
cg24305584_LINC01039	0.000300205	0.000531254	0.432375191	M1	Female	trans
cg09107912_ADGRG1	0.000300205	0.000531254	-0.53684766	M1	Female	trans
cg24433378_ENSG00000242753	0.000300207	0.000531257	-0.42889439	M1	Female	trans
cg17096979_ENSG00000226655	0.000300208	0.000531258	-0.343730389	M1	Female	trans
cg14063347_SLC17A7	0.000300209	0.000531258	-0.344718118	M1	Female	trans
cg00569101_MIR210	0.000300211	0.000531258	-0.319537698	M1	Female	trans
cg08690235_RNA5SP23	0.000300211	0.000531258	-0.570030232	M1	Female	trans
cg08668883_SCP2D1	0.000300211	0.000531258	-0.648399732	M1	Female	trans
cg22637538_PTDSS2	0.000300211	0.000531258	-0.481830104	M1	Female	trans
cg06620353_RLBP1	0.000300212	0.000531258	-0.425257871	M1	Female	trans
cg11395293_RPL5P27	0.000300213	0.000531259	-0.321962048	M1	Female	trans
cg10852431_IGHV3-66	0.000300214	0.000531259	0.210904814	M1	Female	trans
cg22702814_OLA1P1	0.000300214	0.000531259	-0.345520701	M1	Female	trans
cg20070837_UGT2B25P	0.000300215	0.000531261	-0.505726386	M1	Female	trans
cg17972361_HNRNPA1P39	0.000300217	0.000531264	-0.481380158	M1	Female	trans
cg03272877_NFX1	0.000300219	0.000531266	0.675779586	M1	Female	trans
cg08678000_SMIM5	0.00030022	0.000531267	-0.433559285	M1	Female	trans
cg12225344_BRK1P1	0.000300225	0.000531273	-0.597259509	M1	Female	trans
cg07040604_LINC01078	0.000300225	0.000531273	-0.361323568	M1	Female	trans
cg07040604_PPIAP60	0.000300225	0.000531273	-0.53411816	M1	Female	trans
cg15166362_USP21	0.000300226	0.000531275	-0.592076264	M1	Female	trans
cg02918093_COLGALT2	0.000300231	0.000531281	-0.366307977	M1	Female	trans
cg16503053_NMRAL2P	0.000300232	0.000531282	-0.499423785	M1	Female	trans
cg27286337_C7orf69	0.000300233	0.000531284	-0.502313054	M1	Female	trans
cg03734133_DNAJB9	0.000300235	0.000531286	-0.434041203	M1	Female	trans
cg00044848_RNU6-990P	0.000300237	0.000531289	-0.526712729	M1	Female	trans
cg05984439_RN7SL504P	0.000300239	0.000531291	-0.567867075	M1	Female	trans
cg15545624_ENSG00000227304	0.000300239	0.000531291	0.563788096	M1	Female	trans
cg14045652_DMP1	0.000300242	0.000531295	-0.530168976	M1	Female	trans
cg24440633_RNA5SP144	0.000300242	0.000531295	-0.41061787	M1	Female	trans
cg14214834_ENSG00000233479	0.000300242	0.000531295	-0.349158204	M1	Female	trans
cg02531859_ARAFP1	0.000300243	0.000531295	-0.365821873	M1	Female	trans
cg18629132_ENSG00000232290	0.000300244	0.000531296	-0.473715524	M1	Female	trans
cg04492287_AP5S1	0.000300248	0.000531302	-0.497729002	M1	Female	trans
cg02992549_PHLDA3	0.00030025	0.000531304	-0.406736725	M1	Female	trans
cg17259065_GAS1	0.00030025	0.000531304	0.419014	M1	Female	trans
cg13854498_NUS1P2	0.000300251	0.000531304	-0.605813755	M1	Female	trans
cg22716003_RPSAP33	0.000300251	0.000531304	-0.223946121	M1	Female	trans
cg04513703_SLC25A18P1	0.000300252	0.000531304	-0.397160792	M1	Female	trans
cg12686105_PLA2G2E	0.000300252	0.000531304	-0.512988746	M1	Female	trans
cg09375488_SLC38A2	0.000300254	0.000531307	-0.512928004	M1	Female	trans
cg20369573_FGF14-AS1	0.000300256	0.00053131	-0.367629721	M1	Female	trans
cg19277969_CHML	0.000300258	0.000531312	-0.559985351	M1	Female	trans
cg16964439_MAPK6P3	0.000300259	0.000531313	-0.360112968	M1	Female	trans
cg04152562_SEC63P1	0.00030026	0.000531314	-0.557732307	M1	Female	trans
cg15866089_CLCA3P	0.000300261	0.000531314	-0.512151003	M1	Female	trans
cg08941533_ENSG00000227365	0.000300262	0.000531314	0.773536748	M1	Female	trans
cg12356249_MIRLET7F1	0.000300262	0.000531314	-0.3261149	M1	Female	trans
cg09162333_ENSG00000233221	0.000300262	0.000531314	-0.505946867	M1	Female	trans
cg11731590_EBAG9P1	0.000300263	0.000531314	-0.460122226	M1	Female	trans
cg22562494_UNC5B	0.000300265	0.000531318	-0.627481549	M1	Female	trans
cg15372372_NANOGP10	0.000300267	0.000531319	-0.377599447	M1	Female	trans
cg10390473_HLA-E	0.000300267	0.000531319	0.461443103	M1	Female	trans
cg15593298_PALMD	0.000300269	0.00053132	0.578848987	M1	Female	trans
cg16034541_RNU6-1115P	0.000300272	0.00053132	-0.487717435	M1	Female	trans
cg02747151_DKKL1	0.000300272	0.00053132	-0.70745257	M1	Female	trans
cg12664780_ENSG00000213393	0.000300272	0.00053132	-0.344686373	M1	Female	trans
cg13376960_TRABD2A	0.000300273	0.00053132	-0.336349764	M1	Female	trans
cg06736785_TMA16	0.000300275	0.00053132	0.480375398	M1	Female	trans
cg07648428_RN7SL583P	0.000300276	0.00053132	-0.271459121	M1	Female	trans
cg07648428_RNA5SP138	0.000300276	0.00053132	-0.672993988	M1	Female	trans
cg07648428_ARL2BPP7	0.000300276	0.00053132	-0.672993988	M1	Female	trans
cg07648428_ENSG00000226168	0.000300276	0.00053132	-0.672993988	M1	Female	trans
cg07648428_CRIP1P2	0.000300276	0.00053132	-0.391463812	M1	Female	trans
cg07648428_RN7SL549P	0.000300276	0.00053132	-0.603735627	M1	Female	trans
cg07648428_Y_RNA	0.000300276	0.00053132	-0.225823159	M1	Female	trans
cg07648428_ENSG00000234713	0.000300276	0.00053132	-0.477650979	M1	Female	trans
cg07648428_ENSG00000236544	0.000300276	0.00053132	-0.477650979	M1	Female	trans
cg07648428_RPS23P5	0.000300276	0.00053132	-0.163510252	M1	Female	trans
cg07648428_RNU6-441P	0.000300276	0.00053132	-0.396762346	M1	Female	trans
cg05398700_MIR30A	0.000300277	0.00053132	-0.332930734	M1	Female	trans
cg12584394_N4BP2L1	0.000300281	0.000531322	-0.570182017	M1	Female	trans
cg20488913_ADAMTS20	0.000300282	0.000531322	-0.404783226	M1	Female	trans
cg16515500_ENSG00000231675	0.000300284	0.000531322	-0.542860897	M1	Female	trans
cg20339553_ENSG00000226506	0.000300284	0.000531322	0.510991584	M1	Female	trans
cg24668990_SMG7-AS1	0.000300285	0.000531322	0.590078251	M1	Female	trans
cg14878131_LINC01824	0.000300285	0.000531322	-0.446068332	M1	Female	trans
cg14878131_RNU6-899P	0.000300285	0.000531322	-0.446068332	M1	Female	trans
cg14878131_RPL36AP52	0.000300285	0.000531322	-0.316592688	M1	Female	trans
cg14878131_ENSG00000219619	0.000300285	0.000531322	-0.446068332	M1	Female	trans
cg14878131_ENSG00000223615	0.000300285	0.000531322	-0.400163076	M1	Female	trans
cg14878131_ENSG00000225333	0.000300285	0.000531322	-0.316592688	M1	Female	trans
cg14878131_ENSG00000226532	0.000300285	0.000531322	-0.316592688	M1	Female	trans
cg14878131_ENSG00000226733	0.000300285	0.000531322	-0.446068332	M1	Female	trans
cg14878131_ENSG00000227224	0.000300285	0.000531322	-0.183241266	M1	Female	trans
cg14878131_PDK1P2	0.000300285	0.000531322	-0.446068332	M1	Female	trans
cg05279738_RNU6-984P	0.000300288	0.000531326	0.504610748	M1	Female	trans
cg23239675_LINC00111	0.000300288	0.000531326	-0.605301537	M1	Female	trans
cg07040604_GPC5-AS2	0.000300289	0.000531326	-0.39816562	M1	Female	trans
cg13045265_MRPS21P3	0.00030029	0.000531327	-0.436638489	M1	Female	trans
cg19466967_SCIRT	0.00030029	0.000531327	-0.368349534	M1	Female	trans
cg14697657_MYRF	0.000300291	0.000531328	0.505343583	M1	Female	trans
cg20601192_INSL4	0.000300292	0.000531329	-0.652828318	M1	Female	trans
cg05264324_PAGE3	0.000300296	0.000531335	-0.448455585	M1	Female	trans
cg02218418_ENSG00000230080	0.000300299	0.000531339	-0.551661246	M1	Female	trans
cg05145947_ZNF877P	0.0003003	0.000531341	-0.41641705	M1	Female	trans
cg20375654_ZNF534	0.000300302	0.000531341	-0.399170458	M1	Female	trans
cg13926358_LIME1	0.000300302	0.000531341	-0.459604043	M1	Female	trans
cg22350135_RNA5S12	0.000300302	0.000531341	-0.494247861	M1	Female	trans
cg19516263_TMCO5A	0.000300303	0.000531341	-0.376691266	M1	Female	trans
cg02730714_ENSG00000187229	0.000300305	0.000531344	-0.395902765	M1	Female	trans
cg24375748_ACTN4P1	0.000300306	0.000531345	-0.551997253	M1	Female	trans
cg04667681_ENSG00000238358	0.000300309	0.00053135	-0.421738426	M1	Female	trans
cg10477339_ENSG00000240518	0.000300312	0.000531353	0.492020375	M1	Female	trans
cg19197744_ENSG00000231951	0.000300312	0.000531353	0.461614478	M1	Female	trans
cg10840389_CSAG1	0.000300313	0.000531354	2.629039358	M1	Female	trans
cg19467576_CLCA2	0.000300313	0.000531354	-0.492863287	M1	Female	trans
cg09929408_IGLV1-36	0.000300315	0.000531356	-0.332672446	M1	Female	trans
cg01847062_RN7SKP63	0.000300315	0.000531356	-0.350303824	M1	Female	trans
cg03541887_RNU4-50P	0.000300317	0.000531358	0.437594752	M1	Female	trans
cg05737004_RN7SL164P	0.000300319	0.000531359	-0.268079928	M1	Female	trans
cg09476440_PTGES2	0.000300319	0.000531359	0.426431298	M1	Female	trans
cg07016261_RNU6ATAC34P	0.000300319	0.000531359	-0.442049553	M1	Female	trans
cg25517103_POTEF	0.000300322	0.000531362	-0.563713106	M1	Female	trans
cg20107506_DRD5P2	0.000300324	0.000531366	-0.563045797	M1	Female	trans
cg23475480_RPS2P7	0.000300326	0.000531368	-0.495266283	M1	Female	trans
cg06372909_LMAN1L	0.000300328	0.00053137	-0.554121959	M1	Female	trans
cg21167956_SNRPEP6	0.000300329	0.000531371	-0.569026767	M1	Female	trans
cg01589960_IL17REL	0.00030033	0.000531372	-1.29114957	M1	Female	trans
cg20491223_ENSG00000226012	0.000300333	0.000531377	0.563077765	M1	Female	trans
cg20540806_FGFRL1	0.000300337	0.000531381	0.350850181	M1	Female	trans
cg00587861_RN7SL394P	0.000300337	0.000531381	-0.459437313	M1	Female	trans
cg03545635_MEMO1P2	0.000300337	0.000531381	-0.499067225	M1	Female	trans
cg20057147_FBXO43	0.000300337	0.000531381	-0.421070699	M1	Female	trans
cg10115321_RN7SL394P	0.00030034	0.000531384	-0.299837095	M1	Female	trans
cg02478793_ADAM21P1	0.000300341	0.000531384	-0.486722672	M1	Female	trans
cg06736785_ZNF780B	0.000300343	0.000531386	0.432837699	M1	Female	trans
cg18835705_ENSG00000234116	0.000300343	0.000531386	-0.447929898	M1	Female	trans
cg24405307_ENSG00000231530	0.000300344	0.000531386	0.444173169	M1	Female	trans
cg18087761_SVIL-AS1	0.000300344	0.000531386	-0.458506607	M1	Female	trans
cg16726234_ENSG00000232693	0.000300344	0.000531386	-0.39976252	M1	Female	trans
cg21184711_RPL21P41	0.000300346	0.000531388	0.256992184	M1	Female	trans
cg08044704_S100B	0.000300346	0.000531388	-0.565226811	M1	Female	trans
cg17372378_IL36G	0.000300347	0.000531388	-0.550576994	M1	Female	trans
cg15747993_RNU6-793P	0.000300348	0.000531389	0.723624685	M1	Female	trans
cg24970181_RPL21P67	0.000300349	0.00053139	-0.662784421	M1	Female	trans
cg07784793_AGBL4	0.000300355	0.000531399	-0.510692223	M1	Female	trans
cg02953382_LSMEM1	0.000300355	0.000531399	0.443552871	M1	Female	trans
cg23024913_ENSG00000236775	0.000300357	0.000531402	-0.370124188	M1	Female	trans
cg12474980_PSTPIP2	0.000300359	0.000531404	-0.381402576	M1	Female	trans
cg10533599_OR2B6	0.00030036	0.000531404	-0.480225391	M1	Female	trans
cg15741764_RPL21P134	0.00030036	0.000531404	-0.577592156	M1	Female	trans
cg12869097_SERPINA4	0.00030036	0.000531404	-0.532460154	M1	Female	trans
cg09296270_RN7SKP192	0.000300362	0.000531405	0.530146671	M1	Female	trans
cg25765570_RNU4-56P	0.000300362	0.000531406	-0.351765842	M1	Female	trans
cg03593057_SPN	0.000300363	0.000531406	0.410048722	M1	Female	trans
cg09476440_STIM1-AS1	0.000300364	0.000531407	0.385478287	M1	Female	trans
cg06712932_CHCHD4P4	0.000300364	0.000531407	-0.385128596	M1	Female	trans
cg09299773_CYP3A7	0.000300365	0.000531407	-0.42741437	M1	Female	trans
cg26283879_RNU4-25P	0.000300366	0.000531407	-0.688607977	M1	Female	trans
cg08004951_USP32P1	0.000300366	0.000531407	-0.434421923	M1	Female	trans
cg22744098_PNLIPRP3	0.000300368	0.00053141	-0.425799776	M1	Female	trans
cg09476440_ENSG00000228886	0.000300369	0.00053141	-0.380328998	M1	Female	trans
cg24976563_TMEM18-DT	0.000300369	0.00053141	-0.51552054	M1	Female	trans
cg21281638_SNRPGP8	0.00030037	0.00053141	-0.527635285	M1	Female	trans
cg23742047_HGD	0.00030037	0.00053141	-0.333634955	M1	Female	trans
cg16463564_SNORD33	0.000300371	0.000531411	0.52736375	M1	Female	trans
cg19412031_FAM110A	0.000300372	0.000531411	-0.460565633	M1	Female	trans
cg08000231_RNU7-62P	0.000300372	0.000531411	-0.608207541	M1	Female	trans
cg02501182_CSMD3	0.000300374	0.000531414	-0.140947009	M1	Female	trans
cg16271481_PPM1H	0.000300375	0.000531415	-0.373786297	M1	Female	trans
cg01824284_KRT8P39	0.000300377	0.000531416	-0.377911717	M1	Female	trans
cg04485371_ENSG00000241180	0.000300378	0.000531418	-0.450513221	M1	Female	trans
cg26404212_DEFB103B	0.000300379	0.000531418	-0.492723426	M1	Female	trans
cg11996362_DEFB108F	0.000300379	0.000531418	-0.424832704	M1	Female	trans
cg14011315_JAKMIP1	0.00030038	0.00053142	-0.674756947	M1	Female	trans
cg06301252_ENSG00000235146	0.000300382	0.000531421	-0.613384433	M1	Female	trans
cg08973565_ENSG00000228286	0.000300382	0.000531421	-0.410890306	M1	Female	trans
cg06539497_IGLC6	0.000300383	0.000531421	0.218824024	M1	Female	trans
cg08317284_ZNF157	0.000300383	0.000531421	0.346059122	M1	Female	trans
cg03231326_OR2T5	0.000300384	0.000531421	-0.277744909	M1	Female	trans
cg22077265_ACER1	0.000300384	0.000531421	0.44895188	M1	Female	trans
cg11074353_SLC25A52	0.000300385	0.000531421	-0.516188167	M1	Female	trans
cg21881162_ENSG00000232971	0.000300394	0.000531424	-0.129630185	M1	Female	trans
cg21881162_CLNS1AP1	0.000300394	0.000531424	-0.526973823	M1	Female	trans
cg21881162_POTEB2	0.000300394	0.000531424	-0.142557927	M1	Female	trans
cg21881162_C14orf177	0.000300394	0.000531424	-0.526973823	M1	Female	trans
cg21881162_MIR508	0.000300394	0.000531424	-0.526973823	M1	Female	trans
cg21881162_ENSG00000213421	0.000300394	0.000531424	-0.526973823	M1	Female	trans
cg21881162_ENSG00000224719	0.000300394	0.000531424	-0.526973823	M1	Female	trans
cg21881162_ENSG00000228085	0.000300394	0.000531424	-0.526973823	M1	Female	trans
cg21881162_ENSG00000229652	0.000300394	0.000531424	-0.526973823	M1	Female	trans
cg21881162_ENSG00000230960	0.000300394	0.000531424	-0.472742516	M1	Female	trans
cg21881162_ENSG00000232395	0.000300394	0.000531424	-0.374014578	M1	Female	trans
cg21881162_ENSG00000242536	0.000300394	0.000531424	-0.353652173	M1	Female	trans
cg21881162_POTEB	0.000300394	0.000531424	-0.213182085	M1	Female	trans
cg21881162_SEPTIN14P1	0.000300394	0.000531424	-0.216476587	M1	Female	trans
cg15099537_CCR2	0.000300394	0.000531424	-0.554195811	M1	Female	trans
cg17266780_ENSG00000231963	0.000300397	0.000531429	-0.437859353	M1	Female	trans
cg04181991_ARHGDIG	0.000300399	0.000531431	-0.469814906	M1	Female	trans
cg21991185_CNTN1	0.000300401	0.000531433	-0.588586386	M1	Female	trans
cg09162333_GALK1	0.000300403	0.000531435	-0.524161951	M1	Female	trans
cg10692321_RN7SL63P	0.000300403	0.000531435	-0.603287836	M1	Female	trans
cg25147376_RPL17P46	0.000300405	0.000531437	0.57910408	M1	Female	trans
cg14646214_BAK1P2	0.000300405	0.000531437	-0.526623747	M1	Female	trans
cg05214771_MESTP4	0.000300405	0.000531437	-0.381264723	M1	Female	trans
cg12877532_TRGJP2	0.000300406	0.000531437	-0.404154231	M1	Female	trans
cg02656016_RNU2-16P	0.000300407	0.000531438	-0.482991772	M1	Female	trans
cg17792994_RNU6-1222P	0.000300409	0.000531438	-0.59501668	M1	Female	trans
cg07443778_OR4D1	0.000300409	0.000531438	-0.486947769	M1	Female	trans
cg26073403_ENSG00000239268	0.000300409	0.000531438	-0.427621726	M1	Female	trans
cg23991209_ENSG00000240441	0.000300409	0.000531438	-0.442250398	M1	Female	trans
cg10040153_SULT1C2P1	0.000300409	0.000531438	-0.42365749	M1	Female	trans
cg09965679_SPATA16	0.00030041	0.000531438	0.582208215	M1	Female	trans
cg23710890_CASKP1	0.000300412	0.000531441	-0.512132583	M1	Female	trans
cg08333487_TPO	0.000300413	0.000531441	-0.439548388	M1	Female	trans
cg10115873_ENSG00000229505	0.000300413	0.000531441	-0.418991697	M1	Female	trans
cg02680901_WARS2	0.000300414	0.000531442	-0.519556137	M1	Female	trans
cg09227800_SMYD5	0.000300419	0.00053145	-0.498070216	M1	Female	trans
cg04492287_THAP3	0.00030042	0.00053145	-0.485339634	M1	Female	trans
cg22821472_TRABD2A	0.00030042	0.00053145	-0.335423815	M1	Female	trans
cg06322601_SLC25A22	0.000300422	0.000531453	-0.388071962	M1	Female	trans
cg00919118_ENSG00000231153	0.000300423	0.000531453	0.279482472	M1	Female	trans
cg01775558_EMD	0.000300425	0.000531456	-0.520412328	M1	Female	trans
cg06539497_RPS20P2	0.000300425	0.000531456	-0.46734829	M1	Female	trans
cg03336270_ENSG00000233739	0.000300427	0.000531457	0.576362502	M1	Female	trans
cg09380561_RNU6-984P	0.000300429	0.00053146	-0.418829018	M1	Female	trans
cg23765838_ENSG00000227365	0.00030043	0.00053146	-0.662256771	M1	Female	trans
cg04365481_KANSL1L	0.00030043	0.00053146	0.423793313	M1	Female	trans
cg03743462_IZUMO1R	0.00030043	0.00053146	-0.71355762	M1	Female	trans
cg06322601_CLPP	0.00030043	0.00053146	-0.396063123	M1	Female	trans
cg26318251_H3P10	0.000300432	0.000531461	-0.369037402	M1	Female	trans
cg13871921_SLC66A1L	0.000300432	0.000531461	-0.622222482	M1	Female	trans
cg22595719_RAMP3	0.000300435	0.000531463	-0.472350598	M1	Female	trans
cg21110711_GNAS	0.000300435	0.000531463	-0.484135537	M1	Female	trans
cg20223162_RN7SKP232	0.000300439	0.00053147	0.383705016	M1	Female	trans
cg20313696_NMT2	0.000300441	0.000531473	-0.536918223	M1	Female	trans
cg12291533_CCL2	0.000300443	0.000531475	-0.530488004	M1	Female	trans
cg13571224_CTAGE3P	0.000300443	0.000531475	-0.335271623	M1	Female	trans
cg03033996_AP5M1	0.000300446	0.000531478	-0.42427442	M1	Female	trans
cg26419656_ENSG00000237494	0.000300449	0.000531482	0.409225496	M1	Female	trans
cg24866437_ENSG00000237031	0.000300451	0.000531486	-0.386004579	M1	Female	trans
cg10312513_GLI2	0.000300453	0.000531488	-0.465535238	M1	Female	trans
cg25855415_DENND4B	0.000300454	0.000531488	0.471395589	M1	Female	trans
cg10723869_S100A13	0.000300459	0.000531497	-0.743918882	M1	Female	trans
cg02353048_MRPL50P1	0.00030046	0.000531498	-0.605438845	M1	Female	trans
cg20491223_BMS1P11	0.000300461	0.000531499	0.483425563	M1	Female	trans
cg15128295_RNU2-11P	0.000300464	0.000531502	-0.567147768	M1	Female	trans
cg01624348_ATRNL1	0.000300464	0.000531502	-0.49023784	M1	Female	trans
cg26972832_LINC01066	0.000300464	0.000531502	-0.489584667	M1	Female	trans
cg16655291_FASLG	0.000300465	0.000531502	-0.494186562	M1	Female	trans
cg17641943_KIF5C-AS1	0.000300466	0.000531504	0.401095412	M1	Female	trans
cg24107163_OR7E8P	0.000300467	0.000531504	0.603142678	M1	Female	trans
cg00264578_MUPP	0.000300469	0.000531507	-0.52419692	M1	Female	trans
cg13728529_MIR125B1	0.000300471	0.000531509	-0.359445678	M1	Female	trans
cg26881268_OR6K3	0.000300472	0.000531509	-0.568570039	M1	Female	trans
cg04508044_ENSG00000239311	0.000300472	0.000531509	0.288782655	M1	Female	trans
cg20252529_LRRC15	0.000300473	0.000531509	-0.547999771	M1	Female	trans
cg07115108_LINC01191	0.000300474	0.00053151	-0.430226748	M1	Female	trans
cg20176706_FGF7P4	0.000300477	0.000531515	0.432321519	M1	Female	trans
cg18836060_USP9YP14	0.00030048	0.000531519	-0.439546642	M1	Female	trans
cg17536595_ACTBP7	0.000300481	0.000531519	-0.509900879	M1	Female	trans
cg26149131_KRT8P27	0.000300482	0.000531519	0.275626939	M1	Female	trans
cg19362774_C10orf120	0.000300482	0.000531519	-0.433886678	M1	Female	trans
cg24004951_DSPP	0.000300482	0.000531519	-0.342106485	M1	Female	trans
cg23128949_MIR30A	0.000300483	0.000531519	-0.34258144	M1	Female	trans
cg22160267_PPIAP62	0.000300485	0.00053152	0.770045081	M1	Female	trans
cg13922901_PPFIA2	0.000300485	0.00053152	0.614554262	M1	Female	trans
cg26832639_ENSG00000223430	0.000300486	0.00053152	-0.337485562	M1	Female	trans
cg16210324_SLC7A11	0.000300487	0.000531522	-0.54917397	M1	Female	trans
cg03559183_TRABD2A	0.000300488	0.000531523	-0.31625883	M1	Female	trans
cg26307193_CXXC1	0.000300488	0.000531523	-0.428470145	M1	Female	trans
cg00637482_ATP5MC1P1	0.000300491	0.000531527	0.586674144	M1	Female	trans
cg04544994_ATAT1	0.000300492	0.000531528	-0.494281099	M1	Female	trans
cg08044704_MSN	0.000300493	0.000531528	-0.557053953	M1	Female	trans
cg08598324_RPS26	0.000300493	0.000531528	-0.358479475	M1	Female	trans
cg17331920_CFL1P7	0.000300494	0.000531529	-0.343609383	M1	Female	trans
cg13404427_ENSG00000226134	0.000300495	0.00053153	-0.470353534	M1	Female	trans
cg11344566_GPX2	0.000300496	0.00053153	-0.542640162	M1	Female	trans
cg24473292_TTPA	0.000300501	0.000531538	-0.393597353	M1	Female	trans
cg21237749_THRAP3P3	0.000300501	0.000531538	-0.365372272	M1	Female	trans
cg00572650_CD1A	0.000300502	0.000531538	-0.480633528	M1	Female	trans
cg05436064_MEIOB	0.000300503	0.000531538	0.564120271	M1	Female	trans
cg04390849_PIK3IP1	0.000300503	0.000531538	-0.6396577	M1	Female	trans
cg23209353_SMCR5	0.000300504	0.000531539	-0.405826622	M1	Female	trans
cg12269905_SNORD116-15	0.000300505	0.00053154	-0.357617365	M1	Female	trans
cg21411095_CCNB1IP1P2	0.000300506	0.000531541	-0.425582018	M1	Female	trans
cg10972590_TEX41	0.000300508	0.000531543	0.451415781	M1	Female	trans
cg14556762_ENSG00000227192	0.000300508	0.000531543	-0.481670929	M1	Female	trans
cg01083651_ENSG00000235358	0.000300512	0.00053155	-0.255739894	M1	Female	trans
cg19046167_QRSL1P2	0.000300514	0.000531551	-0.366714299	M1	Female	trans
cg16092069_NBPF17P	0.000300515	0.000531552	-0.444205059	M1	Female	trans
cg14030306_ZNF648	0.000300515	0.000531552	0.583132046	M1	Female	trans
cg27434890_UNC5B	0.000300519	0.000531557	-0.491586111	M1	Female	trans
cg13127920_NDUFB4P3	0.00030052	0.000531557	-0.540818691	M1	Female	trans
cg09030672_VWFP1	0.00030052	0.000531557	-0.627468515	M1	Female	trans
cg10032131_PRSS35	0.00030052	0.000531557	0.377153326	M1	Female	trans
cg13981054_HAO1	0.00030052	0.000531557	0.307187445	M1	Female	trans
cg20112827_PEX14	0.000300521	0.000531558	-0.422887142	M1	Female	trans
cg16841727_RNA5SP516	0.000300524	0.000531562	-0.564309005	M1	Female	trans
cg08173709_ENSG00000225884	0.000300526	0.000531564	-0.413305912	M1	Female	trans
cg26181840_RNU7-96P	0.000300527	0.000531564	-0.555607788	M1	Female	trans
cg26859073_ENSG00000231187	0.000300527	0.000531564	0.542638676	M1	Female	trans
cg14861778_ENSG00000223436	0.00030053	0.000531567	-0.385580393	M1	Female	trans
cg01964004_ENSG00000240441	0.00030053	0.000531567	0.501841789	M1	Female	trans
cg15593298_C1orf141	0.00030053	0.000531567	0.564863502	M1	Female	trans
cg03283042_DSC2	0.000300532	0.00053157	-0.513200609	M1	Female	trans
cg21400562_RPS2P17	0.000300536	0.000531575	-0.323327867	M1	Female	trans
cg20688928_RIPPLY2	0.00030054	0.000531582	-0.555690112	M1	Female	trans
cg11155090_ZDHHC4P1	0.000300543	0.000531586	-0.388477501	M1	Female	trans
cg00178522_ENSG00000235198	0.000300545	0.000531589	-0.430442718	M1	Female	trans
cg15616609_RNU6-829P	0.000300546	0.00053159	-0.621806404	M1	Female	trans
cg09802433_OR2D2	0.000300547	0.000531591	-0.30413855	M1	Female	trans
cg03004860_USP17L25	0.000300551	0.000531595	-0.435102179	M1	Female	trans
cg04493778_HOXA13	0.000300553	0.000531597	-0.36988095	M1	Female	trans
cg15029183_RNU4-85P	0.000300553	0.000531597	-0.440604849	M1	Female	trans
cg26307193_NFU1P2	0.000300557	0.000531602	-0.399747037	M1	Female	trans
cg13447527_LINC01706	0.000300559	0.000531603	-0.322939386	M1	Female	trans
cg09947026_ENSG00000213963	0.000300559	0.000531603	-0.346831868	M1	Female	trans
cg13814351_LOXL4	0.000300559	0.000531603	-0.515337108	M1	Female	trans
cg15644305_RN7SL116P	0.000300561	0.000531607	-0.397234373	M1	Female	trans
cg24733065_ENSG00000237645	0.000300564	0.00053161	-0.453727825	M1	Female	trans
cg10488013_ARL6	0.000300564	0.00053161	-0.373354122	M1	Female	trans
cg18219565_ADAM29	0.000300566	0.000531613	-0.298582694	M1	Female	trans
cg10699599_ENSG00000228136	0.000300568	0.000531615	-0.422333451	M1	Female	trans
cg03301582_EIF1AY	0.000300573	0.000531623	0.490251448	M1	Female	trans
cg04750027_TRIP13	0.000300575	0.000531625	-0.439950252	M1	Female	trans
cg23909098_SNORD115-14	0.000300576	0.000531625	2.115516188	M1	Female	trans
cg08576479_LYVE1	0.000300576	0.000531625	-0.468766081	M1	Female	trans
cg08036435_OR7E26P	0.000300576	0.000531625	-0.452251802	M1	Female	trans
cg02597454_RNU6-673P	0.000300577	0.000531625	-0.462747194	M1	Female	trans
cg06736785_ELMOD2	0.00030058	0.00053163	0.468924169	M1	Female	trans
cg07470104_DAZ4	0.00030058	0.00053163	-0.465284516	M1	Female	trans
cg09476440_ENSG00000239665	0.000300581	0.00053163	-0.368256855	M1	Female	trans
cg09471804_ARMCX4	0.000300582	0.000531632	-0.267158081	M1	Female	trans
cg07200348_F2	0.000300583	0.000531632	-0.493384655	M1	Female	trans
cg23938295_ENSG00000229261	0.000300584	0.000531633	-0.490972639	M1	Female	trans
cg26073403_RPS3AP23	0.000300585	0.000531634	-0.590884433	M1	Female	trans
cg09519485_MIR202HG	0.000300587	0.000531637	-0.648408817	M1	Female	trans
cg05061813_IQCM	0.000300588	0.000531638	-0.3972741	M1	Female	trans
cg27146574_IGHD4-11	0.000300589	0.000531638	-0.528260875	M1	Female	trans
cg26972408_TBC1D3P1	0.00030059	0.000531639	-0.446691257	M1	Female	trans
cg13966843_RPS4XP16	0.000300591	0.000531639	-0.366310726	M1	Female	trans
cg08033998_VN1R54P	0.000300592	0.000531639	-1.049235133	M1	Female	trans
cg13871921_KPNA2P1	0.000300592	0.000531639	-0.564446975	M1	Female	trans
cg07832354_LINC01067	0.000300593	0.000531639	0.474907415	M1	Female	trans
cg08841544_MTND4P30	0.000300593	0.000531639	-0.439400835	M1	Female	trans
cg03734225_ENSG00000236924	0.000300593	0.000531639	-0.52051085	M1	Female	trans
cg04112961_FAM219A	0.000300594	0.00053164	-1.825609237	M1	Female	trans
cg03881934_ENSG00000241720	0.000300596	0.000531642	-0.401279933	M1	Female	trans
cg23309512_FTLP8	0.000300598	0.000531644	-0.535309541	M1	Female	trans
cg04748098_BTNL10	0.000300598	0.000531644	-0.414792957	M1	Female	trans
cg18339359_VN1R4	0.000300598	0.000531644	-0.456489929	M1	Female	trans
cg02496607_ZSCAN1	0.000300599	0.000531645	-0.523305767	M1	Female	trans
cg08358620_RAD51AP2	0.000300603	0.000531651	-0.598366608	M1	Female	trans
cg19822890_ENSG00000236425	0.000300603	0.000531651	-0.468986048	M1	Female	trans
cg09781987_RPS3AP36	0.000300606	0.000531655	-0.339178466	M1	Female	trans
cg12981534_TRIM49C	0.000300607	0.000531655	-0.651949997	M1	Female	trans
cg17376853_RNU2-20P	0.00030061	0.000531659	-0.25079795	M1	Female	trans
cg10113760_ENSG00000229968	0.000300617	0.000531671	0.502096229	M1	Female	trans
cg04669580_RNA5SP141	0.000300618	0.000531671	-0.447870167	M1	Female	trans
cg02062326_RN7SKP103	0.000300619	0.000531672	0.514087585	M1	Female	trans
cg10347082_TCTE1	0.00030062	0.000531673	-0.408020585	M1	Female	trans
cg21106418_CLGN	0.000300621	0.000531674	0.378849872	M1	Female	trans
cg23328066_HCRTR2	0.000300622	0.000531674	0.341904403	M1	Female	trans
cg03985285_ENSG00000228399	0.000300623	0.000531676	-0.474381138	M1	Female	trans
cg00729860_ENSG00000228015	0.000300624	0.000531677	-0.608210486	M1	Female	trans
cg00384264_RNF212	0.000300625	0.000531677	-0.305178879	M1	Female	trans
cg02399049_CUBN	0.000300626	0.000531679	-0.396324236	M1	Female	trans
cg19155518_PRKCD	0.000300628	0.000531681	-0.514908897	M1	Female	trans
cg14987596_SNORD114-3	0.000300628	0.000531681	-0.463968686	M1	Female	trans
cg05874519_TRAJ50	0.000300633	0.000531689	-0.352108141	M1	Female	trans
cg09016212_ENSG00000230084	0.000300635	0.000531691	0.490426229	M1	Female	trans
cg25968206_SMARCE1P2	0.000300635	0.000531691	-0.446367979	M1	Female	trans
cg18763326_RPS20P12	0.000300636	0.000531691	0.300736112	M1	Female	trans
cg18763326_RN7SL293P	0.000300636	0.000531691	0.427571672	M1	Female	trans
cg08640059_CNTN3	0.000300637	0.000531692	-0.307391098	M1	Female	trans
cg08678000_CIB1	0.000300638	0.000531692	-0.407211875	M1	Female	trans
cg15374032_LINC02090	0.00030064	0.000531696	-0.376454011	M1	Female	trans
cg11482794_RN7SL303P	0.000300642	0.000531697	0.457353657	M1	Female	trans
cg23013736_TMPRSS11D	0.000300645	0.000531701	-0.38143331	M1	Female	trans
cg25517103_IGKV1-17	0.000300645	0.000531701	-0.301838853	M1	Female	trans
cg09472901_ZNF32-AS1	0.000300648	0.000531705	-0.494219536	M1	Female	trans
cg22702814_ADCY10P1	0.000300651	0.000531709	-0.343404613	M1	Female	trans
cg19685285_NDUFB4P10	0.000300652	0.000531709	0.45325496	M1	Female	trans
cg18367631_SI	0.000300652	0.000531709	-0.567616342	M1	Female	trans
cg00874817_CST7	0.000300654	0.000531712	0.537436892	M1	Female	trans
cg27601182_CST9LP2	0.000300657	0.000531715	-0.490040057	M1	Female	trans
cg19640231_ENSG00000230392	0.000300657	0.000531715	-0.324943744	M1	Female	trans
cg23161218_FZD5	0.000300659	0.000531717	-0.525440754	M1	Female	trans
cg01346252_BLK	0.000300659	0.000531717	-0.289624385	M1	Female	trans
cg04837653_HSPB3	0.00030066	0.000531718	-0.49350983	M1	Female	trans
cg08598324_TREM2	0.000300661	0.000531718	-0.371021236	M1	Female	trans
cg09152224_RPL12P19	0.000300661	0.000531718	-0.473384986	M1	Female	trans
cg18053954_RN7SL309P	0.000300666	0.000531723	-0.695694852	M1	Female	trans
cg25439845_RNU6-855P	0.000300666	0.000531723	-0.345535447	M1	Female	trans
cg26486246_SEPTIN14P3	0.000300666	0.000531723	-0.445027387	M1	Female	trans
cg25040746_ANHX	0.000300666	0.000531723	-0.508158051	M1	Female	trans
cg09851528_IGLC6	0.000300666	0.000531723	0.223787742	M1	Female	trans
cg19478400_SRP68P3	0.000300668	0.000531725	-0.451240826	M1	Female	trans
cg27560690_TAS2R2P	0.000300668	0.000531725	-0.530483371	M1	Female	trans
cg14503868_CMIP	0.000300669	0.000531726	-0.335736973	M1	Female	trans
cg20269458_RNU6-1260P	0.000300671	0.000531728	-0.319690144	M1	Female	trans
cg08880327_RNA5SP399	0.000300672	0.000531728	-0.361878086	M1	Female	trans
cg05344583_PROM2	0.000300672	0.000531728	-0.645809536	M1	Female	trans
cg19624955_ENSG00000240752	0.000300674	0.000531729	-0.434925202	M1	Female	trans
cg10653573_HTR3E	0.000300674	0.000531729	-0.417562165	M1	Female	trans
cg24430871_EIF1P1	0.000300674	0.000531729	-0.496253965	M1	Female	trans
cg21659084_MTND4P1	0.00030068	0.000531738	-0.497568266	M1	Female	trans
cg01707795_RFX4	0.00030068	0.000531738	-0.752151611	M1	Female	trans
cg18266472_MIR181A2HG	0.000300682	0.00053174	0.340450426	M1	Female	trans
cg16328106_ENSG00000232444	0.000300683	0.000531742	0.510376302	M1	Female	trans
cg19763463_ATG4C	0.000300684	0.000531743	-0.406277778	M1	Female	trans
cg04497094_SNORD116-3	0.000300686	0.000531744	-0.712129126	M1	Female	trans
cg19412031_DNAJB7	0.000300688	0.000531747	0.384376734	M1	Female	trans
cg00109781_MMP7	0.000300691	0.000531752	-0.423202001	M1	Female	trans
cg12083928_LINC01164	0.000300691	0.000531752	0.634058747	M1	Female	trans
cg18836060_SHD	0.000300695	0.000531757	-0.491156934	M1	Female	trans
cg02931193_FOXP2	0.0003007	0.000531765	-0.549322794	M1	Female	trans
cg05445227_ENSG00000237293	0.000300702	0.000531768	-0.408703323	M1	Female	trans
cg22535327_PGA4	0.000300705	0.000531772	-0.415965687	M1	Female	trans
cg15952045_ENSG00000232174	0.000300706	0.000531772	-0.523553926	M1	Female	trans
cg03266048_ENSG00000232502	0.000300706	0.000531773	-0.429920473	M1	Female	trans
cg23024913_DDX17	0.000300708	0.000531774	-0.323005654	M1	Female	trans
cg05368609_IGHJ1P	0.000300708	0.000531775	-0.340273107	M1	Female	trans
cg06251321_OR52A5	0.000300709	0.000531775	-0.481427436	M1	Female	trans
cg06251321_AMMECR1LP1	0.000300709	0.000531775	-0.394558847	M1	Female	trans
cg15408512_LINC01659	0.00030071	0.000531775	-0.414247853	M1	Female	trans
cg05226043_ENSG00000228707	0.000300711	0.000531775	-0.440876112	M1	Female	trans
cg15735438_FAM171B	0.000300715	0.000531781	-0.59837979	M1	Female	trans
cg14687118_ENSG00000231011	0.000300716	0.000531781	-0.740306758	M1	Female	trans
cg05984244_TEX41	0.000300718	0.000531781	0.373746582	M1	Female	trans
cg26073403_IGHD3-10	0.000300721	0.000531781	-0.488639902	M1	Female	trans
cg13235976_HSPD1P14	0.000300725	0.000531781	-0.525021716	M1	Female	trans
cg13235976_MIR9-1	0.000300725	0.000531781	-0.525021716	M1	Female	trans
cg13235976_PSMD14P1	0.000300725	0.000531781	-0.525021716	M1	Female	trans
cg13235976_RNF10P1	0.000300725	0.000531781	-0.525021716	M1	Female	trans
cg13235976_FLYWCH1P1	0.000300725	0.000531781	-0.265477177	M1	Female	trans
cg13235976_IGF2-AS	0.000300725	0.000531781	-0.470991302	M1	Female	trans
cg13235976_SERPINA13P	0.000300725	0.000531781	-0.525021716	M1	Female	trans
cg13235976_PRAC2	0.000300725	0.000531781	-0.525021716	M1	Female	trans
cg13235976_IDI1P3	0.000300725	0.000531781	-0.525021716	M1	Female	trans
cg13235976_PPP1R2C	0.000300725	0.000531781	-0.215674678	M1	Female	trans
cg13235976_ENSG00000224525	0.000300725	0.000531781	-0.215674678	M1	Female	trans
cg13235976_ENSG00000231876	0.000300725	0.000531781	-0.525021716	M1	Female	trans
cg13235976_ENSG00000232638	0.000300725	0.000531781	-0.525021716	M1	Female	trans
cg13235976_RNU4-15P	0.000300725	0.000531781	-0.16036511	M1	Female	trans
cg13235976_HOMER2P2	0.000300725	0.000531781	-0.176171057	M1	Female	trans
cg13235976_RNA5SP432	0.000300725	0.000531781	-0.372629089	M1	Female	trans
cg13235976_ENSG00000227047	0.000300725	0.000531781	-0.136712593	M1	Female	trans
cg24405307_REM2	0.000300725	0.000531781	0.441283886	M1	Female	trans
cg00595889_ZNF688	0.000300727	0.000531783	0.454004314	M1	Female	trans
cg04492287_COQ4	0.000300727	0.000531783	-0.440497213	M1	Female	trans
cg00327072_SMCR5	0.000300729	0.000531784	-0.646643134	M1	Female	trans
cg05577657_NDUFS5P1	0.00030073	0.000531786	-0.51419371	M1	Female	trans
cg05932517_IGKV1-16	0.00030073	0.000531786	-0.264402927	M1	Female	trans
cg14035247_NRAP	0.000300733	0.000531788	-0.424475107	M1	Female	trans
cg10964184_RPL37P4	0.000300733	0.000531788	-0.380904837	M1	Female	trans
cg20667334_PDPN	0.000300733	0.000531788	-0.511608038	M1	Female	trans
cg10894164_LPAR5	0.000300739	0.000531798	0.598866098	M1	Female	trans
cg06149863_GPX2	0.00030074	0.000531799	-0.581921949	M1	Female	trans
cg22156534_EFCAB9	0.000300741	0.0005318	-0.473939674	M1	Female	trans
cg10520070_ENSG00000236308	0.000300742	0.000531801	-0.519340076	M1	Female	trans
cg13935919_ENSG00000234903	0.000300744	0.000531803	-0.45379125	M1	Female	trans
cg25621215_U3	0.000300745	0.000531803	-0.67281033	M1	Female	trans
cg10570276_MRPL50P1	0.000300748	0.000531808	-0.566388336	M1	Female	trans
cg26399937_OBP2A	0.000300748	0.000531808	-0.43769864	M1	Female	trans
cg16337165_GAPDHP71	0.000300752	0.000531814	0.40834589	M1	Female	trans
cg13565400_RPL5P35	0.000300755	0.000531817	0.5123424	M1	Female	trans
cg16329085_C8A	0.000300755	0.000531817	-0.395360349	M1	Female	trans
cg18477299_RPL7P26	0.000300755	0.000531817	-0.432099241	M1	Female	trans
cg04269540_MIR204	0.000300756	0.000531817	-0.538366908	M1	Female	trans
cg23465295_FAM170B	0.000300757	0.000531818	-0.552973894	M1	Female	trans
cg07173972_ENSG00000231296	0.000300758	0.000531818	0.3603881	M1	Female	trans
cg10452588_PDE6G	0.000300758	0.000531818	0.439380428	M1	Female	trans
cg20952901_FAM43A	0.00030076	0.000531821	-0.521924021	M1	Female	trans
cg21240474_SARNP	0.000300765	0.000531828	-0.448695801	M1	Female	trans
cg23409591_SLC22A20P	0.000300766	0.000531829	-0.442740189	M1	Female	trans
cg27190943_RILPL2	0.000300766	0.000531829	-0.361345585	M1	Female	trans
cg08890020_ENSG00000233739	0.000300767	0.000531829	0.637481814	M1	Female	trans
cg23383887_ENSG00000240861	0.000300767	0.000531829	-0.387297393	M1	Female	trans
cg13571224_OR11H6	0.000300768	0.00053183	-0.37087385	M1	Female	trans
cg21226087_DYNLL1P3	0.000300769	0.00053183	-0.513165737	M1	Female	trans
cg21989504_ENSG00000235779	0.000300769	0.00053183	-0.486645602	M1	Female	trans
cg26221506_SLC35G2	0.00030077	0.00053183	-0.371740355	M1	Female	trans
cg25002649_PLEKHD1	0.000300772	0.000531833	-0.600651415	M1	Female	trans
cg18693889_ENSG00000242622	0.000300773	0.000531833	-0.472522936	M1	Female	trans
cg00199007_C15orf39	0.000300774	0.000531833	-0.453651283	M1	Female	trans
cg10989862_WARS2P1	0.000300774	0.000531833	-0.396661134	M1	Female	trans
cg11128983_ITGA6-AS1	0.000300774	0.000531833	-0.392220442	M1	Female	trans
cg23246499_SSPN	0.000300779	0.000531837	-0.50876591	M1	Female	trans
cg24479590_SLC2A8	0.000300779	0.000531837	-0.500014586	M1	Female	trans
cg11815008_RNU6-294P	0.00030078	0.000531837	-0.685117763	M1	Female	trans
cg09802433_ENSG00000230172	0.000300781	0.000531837	-0.291073446	M1	Female	trans
cg25794529_ENSG00000236013	0.000300782	0.000531837	0.536756906	M1	Female	trans
cg10145319_MAGI2-AS2	0.000300783	0.000531837	-0.455285556	M1	Female	trans
cg18966920_NPHP3	0.000300786	0.000531837	-0.459969996	M1	Female	trans
cg13078620_OTOS	0.000300787	0.000531837	-0.367280678	M1	Female	trans
cg13078620_ENSG00000232958	0.000300787	0.000531837	-0.208851602	M1	Female	trans
cg13078620_RNU6-627P	0.000300787	0.000531837	-0.547281532	M1	Female	trans
cg13078620_RNU1-76P	0.000300787	0.000531837	-0.547281532	M1	Female	trans
cg13078620_LINC01626	0.000300787	0.000531837	-0.547281532	M1	Female	trans
cg13078620_FABP12P1	0.000300787	0.000531837	-0.547281532	M1	Female	trans
cg13078620_NTM-IT	0.000300787	0.000531837	-0.388427778	M1	Female	trans
cg13078620_DEFB128	0.000300787	0.000531837	-0.547281532	M1	Female	trans
cg13078620_RN7SL305P	0.000300787	0.000531837	-0.388427778	M1	Female	trans
cg13078620_ENSG00000228167	0.000300787	0.000531837	-0.547281532	M1	Female	trans
cg13078620_ENSG00000229013	0.000300787	0.000531837	-0.547281532	M1	Female	trans
cg13078620_ENSG00000234638	0.000300787	0.000531837	-0.547281532	M1	Female	trans
cg13078620_FGF7P2	0.000300787	0.000531837	-0.106709317	M1	Female	trans
cg11002119_MAFA	0.000300788	0.000531838	-0.460269094	M1	Female	trans
cg05837491_PTMAP3	0.000300789	0.000531839	-0.409688191	M1	Female	trans
cg17121694_ELL2	0.000300791	0.000531842	-0.34725546	M1	Female	trans
cg19467576_CD83	0.000300793	0.000531845	-0.402699009	M1	Female	trans
cg24304928_ZNF493	0.000300794	0.000531845	-0.341261818	M1	Female	trans
cg24949324_ATOH8	0.000300794	0.000531845	-0.549687044	M1	Female	trans
cg10295807_RIT2	0.000300795	0.000531845	-0.516170509	M1	Female	trans
cg11023328_VN1R96P	0.000300795	0.000531845	0.543136056	M1	Female	trans
cg07338119_FAM25A	0.000300798	0.000531848	-0.520067218	M1	Female	trans
cg11540596_ICAM1	0.000300799	0.000531848	-0.439106904	M1	Female	trans
cg15797223_LYPLA2P1	0.000300799	0.000531848	0.644634523	M1	Female	trans
cg14457908_CACNA1D	0.000300799	0.000531848	-0.396319087	M1	Female	trans
cg05407396_PTGER4P2	0.0003008	0.000531848	0.474118885	M1	Female	trans
cg14683563_BANF1P2	0.0003008	0.000531848	-0.424918257	M1	Female	trans
cg24211572_S1PR3	0.000300802	0.00053185	-0.54966324	M1	Female	trans
cg17385452_DIPK1B	0.000300803	0.000531851	0.616590566	M1	Female	trans
cg01320505_RPS27P20	0.000300805	0.000531853	-0.231401019	M1	Female	trans
cg13752114_ENSG00000224691	0.000300806	0.000531855	-0.327921049	M1	Female	trans
cg26867200_LINC00941	0.000300808	0.000531857	-0.516586341	M1	Female	trans
cg19263847_H1-12P	0.000300808	0.000531857	-0.422061475	M1	Female	trans
cg24170716_OR6N1	0.000300809	0.000531857	-0.493709297	M1	Female	trans
cg06620353_LEMD1-AS1	0.00030081	0.000531857	-0.419609022	M1	Female	trans
cg23422594_LUZP4	0.00030081	0.000531857	-0.538092848	M1	Female	trans
cg09201130_KRT85	0.000300811	0.000531859	0.580624534	M1	Female	trans
cg22702070_SI	0.000300815	0.000531861	0.540266012	M1	Female	trans
cg03023681_ENSG00000239300	0.000300818	0.000531861	-0.440767276	M1	Female	trans
cg02134705_RNU1-82P	0.000300818	0.000531861	-0.689464692	M1	Female	trans
cg18955951_CYP2B6	0.000300819	0.000531861	0.762108651	M1	Female	trans
cg11364964_RNU6-360P	0.000300819	0.000531861	-0.413364673	M1	Female	trans
cg04112842_RNA5SP222	0.000300819	0.000531861	0.845035452	M1	Female	trans
cg04112842_RNA5SP513	0.000300819	0.000531861	0.599755745	M1	Female	trans
cg04112842_ENSG00000213875	0.000300819	0.000531861	0.845035452	M1	Female	trans
cg04112842_AKR1B1P8	0.000300819	0.000531861	0.845035452	M1	Female	trans
cg04112842_ENSG00000239408	0.000300819	0.000531861	0.845035452	M1	Female	trans
cg04112842_RPL7P36	0.000300819	0.000531861	0.567103357	M1	Female	trans
cg04112842_MIR548H1	0.000300819	0.000531861	0.434107993	M1	Female	trans
cg04112842_RNU6-508P	0.000300819	0.000531861	0.383637599	M1	Female	trans
cg17759806_NAALADL2-AS1	0.00030082	0.000531863	-0.583115779	M1	Female	trans
cg24423574_PABPC5	0.000300822	0.000531865	-0.509381754	M1	Female	trans
cg19155518_CLEC16A	0.000300823	0.000531865	-0.529103277	M1	Female	trans
cg07022956_MCHR2	0.000300823	0.000531865	-0.556707371	M1	Female	trans
cg00199007_MTCYBP24	0.000300824	0.000531865	0.421835219	M1	Female	trans
cg08000231_PSG6	0.000300827	0.000531869	-0.506322308	M1	Female	trans
cg05715917_P4HA2	0.000300828	0.00053187	-0.47449842	M1	Female	trans
cg13491296_ENSG00000214035	0.000300829	0.00053187	0.440536409	M1	Female	trans
cg07335671_ENSG00000243004	0.000300835	0.00053188	-0.511769221	M1	Female	trans
cg17759806_CLK1	0.000300838	0.000531884	-0.572235208	M1	Female	trans
cg26362184_ALDOAP1	0.000300838	0.000531884	-0.38844746	M1	Female	trans
cg02443896_CEP44	0.00030084	0.000531887	-0.571003306	M1	Female	trans
cg04667681_ENSG00000220920	0.000300843	0.000531891	-0.413258639	M1	Female	trans
cg20005344_ENSG00000227574	0.000300844	0.000531893	-0.584185089	M1	Female	trans
cg10723869_ENSG00000242163	0.000300846	0.000531895	-0.593902756	M1	Female	trans
cg23577102_ENSG00000198358	0.000300847	0.000531896	0.340082198	M1	Female	trans
cg10028717_RHOXF1	0.000300848	0.000531896	0.958516131	M1	Female	trans
cg17591474_TNNC1	0.00030085	0.000531898	-0.462140303	M1	Female	trans
cg12707723_CLDN10	0.00030085	0.000531898	-0.433499758	M1	Female	trans
cg07825114_OR2A2	0.00030085	0.000531898	0.388596494	M1	Female	trans
cg20802509_PLEK	0.000300851	0.000531898	-0.51639456	M1	Female	trans
cg25855415_OTX1	0.000300853	0.0005319	0.450727606	M1	Female	trans
cg11761102_ENSG00000231977	0.000300854	0.000531901	-0.512087875	M1	Female	trans
cg27178540_BTF3P5	0.000300855	0.000531903	-0.53435062	M1	Female	trans
cg03949284_Y_RNA	0.000300856	0.000531903	0.365097268	M1	Female	trans
cg27062293_LINC01318	0.000300857	0.000531903	-0.366562005	M1	Female	trans
cg03220912_PPP1R21	0.000300865	0.000531918	-0.421465107	M1	Female	trans
cg20638896_CD300E	0.000300867	0.000531918	-0.800281621	M1	Female	trans
cg14781700_ENSG00000232194	0.000300867	0.000531918	-0.512549357	M1	Female	trans
cg03431957_RPS10P9	0.000300868	0.000531918	-0.471762978	M1	Female	trans
cg09476440_COMMD4	0.000300868	0.000531918	0.420165039	M1	Female	trans
cg21163717_CBX2	0.00030087	0.00053192	0.491181443	M1	Female	trans
cg07173972_MAN1B1	0.00030087	0.00053192	-0.41446172	M1	Female	trans
ch.22.48274842R_DDX39BP1	0.000300873	0.000531924	0.379568649	M1	Female	trans
cg06573604_ENSG00000225472	0.000300874	0.000531925	0.47541981	M1	Female	trans
cg07190763_CFL1P7	0.000300876	0.000531928	-0.397982314	M1	Female	trans
cg19644793_DPY19L2P2	0.000300876	0.000531928	-0.508996362	M1	Female	trans
cg07441502_GAPDHP45	0.000300877	0.000531928	-0.446767728	M1	Female	trans
cg02109711_RNA5SP427	0.000300877	0.000531928	0.486922928	M1	Female	trans
cg14492241_RPS27AP20	0.000300878	0.000531928	-0.497433308	M1	Female	trans
cg09476440_OSTCP8	0.000300879	0.000531929	-0.386725617	M1	Female	trans
cg27027931_ENSG00000223966	0.000300879	0.000531929	-0.400736618	M1	Female	trans
cg09627874_MTX1	0.00030088	0.00053193	-0.42701234	M1	Female	trans
cg04735964_GAGE12H	0.000300881	0.000531931	-0.594694882	M1	Female	trans
cg11194994_PTMAP3	0.000300882	0.000531931	-0.517918873	M1	Female	trans
cg08776711_CTDNEP1	0.000300883	0.000531932	-0.469739009	M1	Female	trans
cg10717472_EEF1A2	0.000300883	0.000531932	-0.222318649	M1	Female	trans
cg04470905_OR8H2	0.000300884	0.000531933	0.578862728	M1	Female	trans
cg09495418_ENSG00000226919	0.000300886	0.000531935	-0.389030062	M1	Female	trans
cg12559988_ASPG	0.000300888	0.000531936	-0.480544036	M1	Female	trans
cg23917909_ENSG00000206961	0.000300888	0.000531936	-0.561160634	M1	Female	trans
cg06322601_SLC39A1	0.000300888	0.000531936	-0.411760883	M1	Female	trans
cg21052958_MIR3065	0.000300889	0.000531936	-0.244151303	M1	Female	trans
cg04198854_MALT1	0.000300889	0.000531937	-0.355948519	M1	Female	trans
cg17725166_CHCHD4P5	0.000300891	0.000531937	-0.31289534	M1	Female	trans
cg19763463_NAPEPLD	0.000300891	0.000531937	-0.445191542	M1	Female	trans
cg09162333_ZFYVE27	0.000300891	0.000531937	-0.527519333	M1	Female	trans
cg10298896_ENSG00000223947	0.000300892	0.000531938	-0.420651299	M1	Female	trans
cg07805383_ENSG00000215905	0.000300892	0.000531938	-0.513442129	M1	Female	trans
cg20615820_CSTA	0.000300893	0.000531938	-0.432266924	M1	Female	trans
cg18291238_CMTM1	0.000300895	0.00053194	-0.341313354	M1	Female	trans
cg19115205_IFT172	0.000300896	0.000531941	-0.592117041	M1	Female	trans
cg19412031_C2orf88	0.000300897	0.000531942	0.390450625	M1	Female	trans
cg09821185_RNU6-1292P	0.000300898	0.000531942	0.667159625	M1	Female	trans
cg25578798_LCE3E	0.000300899	0.000531942	-0.407835895	M1	Female	trans
cg07815169_LINC00463	0.000300899	0.000531942	-0.54999145	M1	Female	trans
cg24508976_PHBP4	0.000300899	0.000531942	-0.528511968	M1	Female	trans
cg12273284_ENSG00000231985	0.0003009	0.000531943	0.406663665	M1	Female	trans
cg04864877_ACTBP1	0.000300902	0.000531946	-0.357949153	M1	Female	trans
cg18991231_ENSG00000235138	0.000300905	0.00053195	-0.366226772	M1	Female	trans
cg24913907_ENSG00000233960	0.000300909	0.000531957	-0.591308042	M1	Female	trans
cg11866296_FAM170B	0.000300911	0.000531958	-0.591176306	M1	Female	trans
cg09299773_RAB27A	0.000300911	0.000531958	-0.411301841	M1	Female	trans
cg27606564_ENSG00000224521	0.000300912	0.000531958	-0.255224805	M1	Female	trans
cg25385150_NOVA2	0.000300912	0.000531958	-0.543863232	M1	Female	trans
cg17466795_NUCB2	0.000300912	0.000531958	0.547644413	M1	Female	trans
cg17600784_C4orf51	0.000300914	0.00053196	-0.353178127	M1	Female	trans
cg13911269_ENSG00000223945	0.000300915	0.00053196	0.310767478	M1	Female	trans
cg17709804_PLPP2	0.000300918	0.000531966	-0.481091562	M1	Female	trans
cg05445227_ENSG00000225884	0.000300919	0.000531966	-0.417746727	M1	Female	trans
cg15644305_ENSG00000230881	0.000300919	0.000531966	-0.409029618	M1	Female	trans
cg18219565_RNU6-468P	0.00030092	0.000531966	-0.476716639	M1	Female	trans
cg11547110_TRAV19	0.00030092	0.000531966	-0.431220132	M1	Female	trans
cg15197135_RESF1	0.000300922	0.000531968	-0.385146466	M1	Female	trans
cg00070370_WDR4P2	0.000300924	0.00053197	-0.405401867	M1	Female	trans
cg09057359_ENSG00000229863	0.000300927	0.000531974	-0.953416521	M1	Female	trans
cg02426343_KIF1A	0.000300927	0.000531974	0.706961856	M1	Female	trans
cg23670372_ENSG00000234080	0.00030093	0.000531978	-0.232486613	M1	Female	trans
cg03992063_VPS25P1	0.000300932	0.00053198	-0.438677943	M1	Female	trans
cg02196189_SLCO1A2	0.000300932	0.00053198	-0.507272678	M1	Female	trans
cg00028598_DNAJC12	0.000300933	0.00053198	-0.348022174	M1	Female	trans
cg14136582_ENSG00000243697	0.000300934	0.000531982	-0.47097244	M1	Female	trans
cg01772677_RNU6-301P	0.000300937	0.000531986	-0.425647717	M1	Female	trans
cg06322601_PGS1	0.000300937	0.000531986	-0.416749051	M1	Female	trans
cg24290320_ENSG00000232710	0.00030094	0.000531988	-0.456428926	M1	Female	trans
cg27582739_ENSG00000228586	0.000300941	0.000531988	0.733028455	M1	Female	trans
cg08403010_RNA5SP358	0.000300942	0.000531988	0.620693332	M1	Female	trans
cg08403010_GAPDHP34	0.000300942	0.000531988	0.620693332	M1	Female	trans
cg08403010_ENSG00000226043	0.000300942	0.000531988	0.440531093	M1	Female	trans
cg08403010_ENSG00000229878	0.000300942	0.000531988	0.347885255	M1	Female	trans
cg11459852_ZKSCAN3	0.000300942	0.000531989	0.485211878	M1	Female	trans
cg16935517_CTAGE13P	0.000300943	0.000531989	-0.683340375	M1	Female	trans
cg27403388_ENSG00000218986	0.000300946	0.000531993	-0.399340701	M1	Female	trans
cg13879653_HORMAD1	0.000300947	0.000531993	-0.485436319	M1	Female	trans
cg00388556_HNRNPA1P32	0.000300947	0.000531993	-0.447031611	M1	Female	trans
cg17364850_OR2U2P	0.000300951	0.000531999	-0.4798583	M1	Female	trans
cg19303748_RPP25	0.000300951	0.000531999	-0.565486698	M1	Female	trans
cg19546703_ENSG00000237888	0.000300952	0.000531999	0.597969576	M1	Female	trans
cg16562709_MTNR1B	0.000300952	0.000531999	-0.410342865	M1	Female	trans
cg21909391_RNA5SP289	0.000300953	0.000531999	-0.481767335	M1	Female	trans
cg06556702_FHL3	0.000300954	0.000532	-0.477451426	M1	Female	trans
cg17158894_CPN2	0.000300954	0.000532	-0.624661865	M1	Female	trans
cg03220912_MED7	0.000300958	0.000532004	-0.424941797	M1	Female	trans
cg12343913_PTCHD1-AS	0.000300959	0.000532004	-0.447571126	M1	Female	trans
cg19147015_RN7SKP161	0.000300959	0.000532004	-0.347126106	M1	Female	trans
cg10377685_ENSG00000235242	0.00030096	0.000532004	-0.544446274	M1	Female	trans
cg04078608_FCF1P5	0.000300961	0.000532004	0.647580762	M1	Female	trans
cg24704287_ENSG00000224735	0.000300962	0.000532004	0.602941719	M1	Female	trans
cg24704287_RPL32P23	0.000300962	0.000532004	0.427932058	M1	Female	trans
cg24704287_POLR3KP1	0.000300962	0.000532004	0.337935858	M1	Female	trans
cg24704287_LINC00352	0.000300962	0.000532004	0.350716155	M1	Female	trans
cg01814674_SRMP1	0.000300962	0.000532004	-0.431044171	M1	Female	trans
cg01578705_LHFPL3-AS1	0.000300963	0.000532004	-0.410029255	M1	Female	trans
cg18024904_MIR873	0.000300965	0.000532008	-0.463096859	M1	Female	trans
cg06779317_ACTE1P	0.000300967	0.000532009	-0.504943731	M1	Female	trans
cg14193001_PRAP1	0.000300967	0.000532009	-0.459801064	M1	Female	trans
cg17830140_LINC01799	0.000300971	0.000532016	-0.450686518	M1	Female	trans
cg22007578_RPSAP15	0.000300973	0.000532018	0.497303944	M1	Female	trans
cg24294835_ENSG00000232166	0.000300974	0.000532019	-0.462942141	M1	Female	trans
cg23409591_SLC9A8	0.000300975	0.00053202	-0.478506434	M1	Female	trans
cg05291244_PLD6	0.000300976	0.000532022	0.52163588	M1	Female	trans
cg04710276_ENSG00000241317	0.000300977	0.000532022	0.515946021	M1	Female	trans
cg02870266_RNU1-82P	0.000300977	0.000532022	-0.587108601	M1	Female	trans
cg05356662_LCN10	0.000300979	0.000532024	-0.189492601	M1	Female	trans
cg21004358_PRB4	0.000300983	0.000532031	0.013802872	M1	Female	trans
cg11364964_LINC01967	0.000300984	0.000532031	-0.34385045	M1	Female	trans
cg03272877_CDK14	0.000300987	0.000532035	0.595164958	M1	Female	trans
cg15962538_ARL5AP4	0.000300988	0.000532037	-0.473244612	M1	Female	trans
cg02768760_AHNAK2	0.000300992	0.000532043	-0.46889623	M1	Female	trans
cg18174486_FABP9	0.000300993	0.000532043	-0.477832556	M1	Female	trans
cg13292150_DENND6A-AS1	0.000300993	0.000532043	-0.659217533	M1	Female	trans
cg22275446_ENSG00000213393	0.000300995	0.000532044	-0.438929664	M1	Female	trans
cg18205030_ENSG00000230499	0.000300995	0.000532044	-0.358454866	M1	Female	trans
cg06556702_ENSG00000240774	0.000300996	0.000532044	-0.466828291	M1	Female	trans
cg04329977_RAD1P2	0.000300996	0.000532044	0.581268526	M1	Female	trans
cg06620353_RNU6-147P	0.000300997	0.000532045	-0.475026638	M1	Female	trans
cg17714861_PISD	0.000300998	0.000532046	-0.380642311	M1	Female	trans
cg09476440_LRRC14	0.000301	0.000532048	0.421834116	M1	Female	trans
cg03743462_FBXW8	0.000301	0.000532048	-0.683634037	M1	Female	trans
cg22762615_KRTAP25-1	0.000301001	0.000532048	0.51063291	M1	Female	trans
cg13918811_ENSG00000240790	0.000301005	0.000532053	0.677437054	M1	Female	trans
cg20161227_ENSG00000232347	0.000301006	0.000532055	-0.419851432	M1	Female	trans
cg20237815_LCE3E	0.000301007	0.000532056	-0.713164377	M1	Female	trans
cg02233614_RPL37P3	0.000301011	0.000532061	-0.608736433	M1	Female	trans
cg18805486_ZNF185	0.000301012	0.000532063	-0.312846903	M1	Female	trans
cg09964061_RNU6-1056P	0.000301015	0.000532067	-0.349690003	M1	Female	trans
cg02177951_ADI1	0.000301017	0.000532069	-0.548551206	M1	Female	trans
cg06372909_HMGB3P30	0.000301019	0.000532071	-0.464316746	M1	Female	trans
cg01530413_MIR30A	0.000301019	0.000532071	-0.366205614	M1	Female	trans
cg21764190_MRPL13	0.000301024	0.000532077	0.50472703	M1	Female	trans
cg15197135_LANCL1-AS1	0.000301024	0.000532077	-0.34811307	M1	Female	trans
cg19754530_GCG	0.000301024	0.000532077	-0.605827579	M1	Female	trans
cg13922901_ACTL6B	0.000301025	0.000532078	0.586777411	M1	Female	trans
cg22976778_PRAMEF36P	0.000301028	0.000532082	0.706443282	M1	Female	trans
cg19260869_RPL17P11	0.000301029	0.000532083	-0.384432704	M1	Female	trans
cg12947361_RAB28P3	0.000301029	0.000532083	0.66867571	M1	Female	trans
cg07463167_ESYT1	0.000301029	0.000532083	-0.568693244	M1	Female	trans
cg10864200_MTCO2P12	0.000301031	0.000532084	-0.619220217	M1	Female	trans
cg22451117_EIF4A1P6	0.000301032	0.000532084	-0.603502637	M1	Female	trans
cg27459981_ENSG00000231992	0.000301033	0.000532084	0.588108634	M1	Female	trans
cg04195855_RNF44	0.000301033	0.000532084	-0.539934825	M1	Female	trans
cg05226043_OR7E18P	0.000301033	0.000532084	-0.49883223	M1	Female	trans
cg12792363_CHCHD4P4	0.000301033	0.000532084	-0.393011897	M1	Female	trans
cg08823359_ENSG00000217805	0.000301034	0.000532084	0.327637224	M1	Female	trans
cg00504535_ENSG00000223583	0.000301036	0.000532086	-0.451999513	M1	Female	trans
cg19595092_ENSG00000225443	0.000301036	0.000532086	-0.485683793	M1	Female	trans
cg23209353_RBM39	0.000301036	0.000532086	-0.417007731	M1	Female	trans
cg09669178_SETD6	0.000301042	0.000532095	-0.48895112	M1	Female	trans
cg12026466_ENSG00000236864	0.000301044	0.000532098	-0.468482276	M1	Female	trans
cg23078472_ARRDC4	0.000301045	0.0005321	-0.514847009	M1	Female	trans
cg10130418_Y_RNA	0.000301046	0.0005321	-0.590724506	M1	Female	trans
cg18490567_ENSG00000225981	0.000301046	0.0005321	-0.439829999	M1	Female	trans
cg18991231_ENSG00000235572	0.000301047	0.0005321	-0.343538594	M1	Female	trans
cg10548700_NFKBIZ	0.000301049	0.000532103	0.518739942	M1	Female	trans
cg19763463_ESR1	0.00030105	0.000532103	-0.429724503	M1	Female	trans
cg02096758_ZNF101P1	0.000301052	0.000532105	-0.632455623	M1	Female	trans
cg06197811_FOXL2	0.000301052	0.000532105	-0.285355933	M1	Female	trans
cg23073032_UBXN10	0.000301053	0.000532106	0.408559092	M1	Female	trans
cg10717214_RPS2P46	0.000301055	0.000532108	-0.606950763	M1	Female	trans
cg09833365_ENSG00000235775	0.000301055	0.000532108	-0.492384886	M1	Female	trans
cg00879723_CNN3-DT	0.000301058	0.000532113	-0.657759865	M1	Female	trans
cg04379586_ARMC9	0.000301059	0.000532113	-0.536903517	M1	Female	trans
cg01586670_SNRPGP8	0.000301061	0.000532116	-0.53840815	M1	Female	trans
cg15735438_TRIM43	0.000301061	0.000532116	-0.580047635	M1	Female	trans
cg00384163_RN7SL515P	0.000301064	0.00053212	-0.455513451	M1	Female	trans
cg26384803_RNU6-230P	0.000301066	0.000532122	-0.55655324	M1	Female	trans
cg17591474_SNHG7	0.000301067	0.000532123	-0.51267399	M1	Female	trans
cg19115205_ADH5P2	0.000301068	0.000532123	-0.487113832	M1	Female	trans
cg15959363_RNU6-746P	0.000301068	0.000532123	-0.498679265	M1	Female	trans
cg07596643_BMP1	0.000301069	0.000532124	1.093380572	M1	Female	trans
cg09385285_ENSG00000241593	0.00030107	0.000532124	-0.476396771	M1	Female	trans
cg27457427_UNC5A	0.00030107	0.000532124	-0.273474514	M1	Female	trans
cg14781700_ENSG00000235522	0.000301071	0.000532125	-0.522449458	M1	Female	trans
cg08795655_BMS1P12	0.000301072	0.000532125	-0.3468842	M1	Female	trans
cg16991569_ENSG00000236425	0.000301073	0.000532126	-0.482239462	M1	Female	trans
cg17914494_FAM9C	0.000301077	0.000532133	-0.336364901	M1	Female	trans
cg20836283_MIR103A2	0.000301078	0.000532133	0.492689341	M1	Female	trans
cg17159699_RNU5E-4P	0.000301078	0.000532133	-0.426965489	M1	Female	trans
cg11213574_ENSG00000226661	0.000301079	0.000532133	-0.489622199	M1	Female	trans
cg06287371_ENSG00000229242	0.00030108	0.000532134	-0.512243597	M1	Female	trans
cg11465192_MIR1290	0.000301082	0.000532136	-0.492327615	M1	Female	trans
cg10326138_GRM7-AS1	0.000301082	0.000532136	-0.248435149	M1	Female	trans
cg08438705_RN7SKP270	0.000301083	0.000532136	-0.515836921	M1	Female	trans
cg27015302_NEGR1	0.000301087	0.000532143	-0.395089342	M1	Female	trans
cg16237565_ENSG00000234112	0.000301091	0.000532148	-0.422998635	M1	Female	trans
cg05450804_TBC1D3P1	0.000301091	0.000532148	-0.389758044	M1	Female	trans
cg07678010_RPL7P53	0.000301092	0.000532148	-0.3978379	M1	Female	trans
cg09889857_ENSG00000228933	0.000301093	0.00053215	-0.399690817	M1	Female	trans
cg16569147_RNA5SP174	0.0003011	0.00053216	-0.518155173	M1	Female	trans
cg24525967_WNT4	0.000301101	0.000532161	-0.54089176	M1	Female	trans
cg15372814_NR5A2	0.000301102	0.000532162	-0.333161496	M1	Female	trans
cg12861945_RANP6	0.000301107	0.000532169	0.409925392	M1	Female	trans
cg25890576_CFAP70	0.000301108	0.000532171	-0.38359922	M1	Female	trans
cg00634475_ENSG00000236425	0.00030111	0.000532173	0.582606188	M1	Female	trans
cg16888267_LINC01815	0.00030111	0.000532173	-0.496676463	M1	Female	trans
cg13085030_ENSG00000230964	0.00030111	0.000532173	-0.417257381	M1	Female	trans
cg25264972_ENSG00000214759	0.000301111	0.000532173	-0.532863476	M1	Female	trans
cg24001233_GACAT3	0.000301112	0.000532173	-0.311441345	M1	Female	trans
cg07355514_HOXB4	0.000301112	0.000532173	0.474965143	M1	Female	trans
cg20295071_TEDDM2P	0.000301113	0.000532173	0.390773943	M1	Female	trans
cg26892444_RBMY1J	0.000301116	0.000532179	0.547482783	M1	Female	trans
cg21764190_ATP5MK	0.000301118	0.000532181	0.503573587	M1	Female	trans
cg09636302_GNG7	0.000301123	0.000532188	-0.442665638	M1	Female	trans
cg12081434_GPHA2	0.000301123	0.000532188	-0.320713561	M1	Female	trans
cg07571734_C2orf80	0.000301123	0.000532188	0.378932343	M1	Female	trans
cg10501972_RPSAP45	0.000301125	0.00053219	-0.527388368	M1	Female	trans
cg16427552_PRICKLE2-AS2	0.000301126	0.000532191	0.591677194	M1	Female	trans
cg23949524_XGY1	0.000301127	0.000532191	0.581808907	M1	Female	trans
cg09476440_FASTK	0.000301127	0.000532191	0.421721521	M1	Female	trans
cg24428877_LINC02006	0.000301131	0.000532196	0.467417554	M1	Female	trans
cg01304256_RPS2P7	0.000301131	0.000532196	-0.482901669	M1	Female	trans
cg09016236_PLAG1	0.000301131	0.000532196	-0.445054343	M1	Female	trans
cg06322601_NADK	0.000301134	0.000532198	-0.409974982	M1	Female	trans
cg02656169_CD300A	0.000301134	0.000532198	0.529767699	M1	Female	trans
cg17213650_ENSG00000229913	0.000301134	0.000532198	-0.390709356	M1	Female	trans
cg27056165_CBWD2	0.000301134	0.000532198	-0.639802768	M1	Female	trans
cg08082694_PTPN13	0.000301135	0.000532199	-0.409046943	M1	Female	trans
cg01520578_FOXL2	0.000301137	0.0005322	-0.483001223	M1	Female	trans
cg02805689_ENSG00000230612	0.000301138	0.000532201	-0.442303907	M1	Female	trans
cg10549933_ALMS1-IT1	0.000301139	0.000532202	-0.475499098	M1	Female	trans
cg13152260_HBG2	0.000301139	0.000532202	0.398400211	M1	Female	trans
cg23745161_LINC02048	0.000301141	0.000532204	-0.362841147	M1	Female	trans
cg19506623_SEC14L2	0.000301142	0.000532205	-0.450430077	M1	Female	trans
cg03165426_RNY1P5	0.000301147	0.000532213	-0.384801228	M1	Female	trans
cg19801817_MIR1302-6	0.000301148	0.000532214	-0.412424428	M1	Female	trans
cg11156873_RPL10AP5	0.000301149	0.000532214	-0.460330175	M1	Female	trans
cg10894164_PZP	0.000301149	0.000532214	-0.630458548	M1	Female	trans
cg01485708_RNU6-727P	0.000301149	0.000532214	-0.473498557	M1	Female	trans
cg27459981_PCAT7	0.000301151	0.000532215	0.516249405	M1	Female	trans
cg17969084_LINC01497	0.000301152	0.000532215	0.382765842	M1	Female	trans
cg07173972_AGRN	0.000301152	0.000532215	-0.417881427	M1	Female	trans
cg03075889_RNY1P8	0.000301156	0.000532222	-0.546754579	M1	Female	trans
cg13302528_ENSG00000236513	0.000301157	0.000532222	-0.415754123	M1	Female	trans
cg20112827_MZF1	0.000301159	0.000532225	-0.441679681	M1	Female	trans
cg20540714_LIN28AP2	0.00030116	0.000532225	0.402148482	M1	Female	trans
cg06627950_MYOZ2	0.00030116	0.000532225	-0.379954795	M1	Female	trans
cg20313696_LINC00853	0.000301161	0.000532226	-0.486755369	M1	Female	trans
cg23564471_POLR2J4	0.000301161	0.000532226	-0.454176759	M1	Female	trans
cg11022062_MAGEA2B	0.000301162	0.000532226	-0.028479586	M1	Female	trans
cg06638795_KRTAP24-1	0.000301162	0.000532226	0.31171109	M1	Female	trans
cg25540854_ENSG00000226376	0.000301165	0.000532229	-0.388000812	M1	Female	trans
cg16323231_MRPS9-AS2	0.000301165	0.000532229	-0.401449772	M1	Female	trans
cg24575485_DEFB108F	0.000301166	0.000532229	-0.585010814	M1	Female	trans
cg00384264_ART3	0.000301166	0.000532229	-0.344052109	M1	Female	trans
cg04846472_OR10C1	0.00030117	0.000532235	-0.441006955	M1	Female	trans
cg22016724_LINC02138	0.000301171	0.000532236	-0.608556683	M1	Female	trans
cg19586698_ENSG00000237087	0.000301171	0.000532236	-0.419876446	M1	Female	trans
cg14170201_NBPF4	0.000301174	0.00053224	-0.551379137	M1	Female	trans
cg12067981_MED28P2	0.000301176	0.000532242	-0.453975535	M1	Female	trans
cg07173972_ZDHHC1	0.000301179	0.000532246	-0.367195011	M1	Female	trans
cg19242610_ENSG00000235005	0.000301179	0.000532246	-0.278506697	M1	Female	trans
cg00108210_ENSG00000227683	0.00030118	0.000532247	-0.518925477	M1	Female	trans
cg13560919_LIPE	0.000301184	0.000532252	0.425917092	M1	Female	trans
cg27543695_MYT1	0.000301184	0.000532252	-0.380970581	M1	Female	trans
cg05837491_ENSG00000229242	0.000301186	0.000532254	0.647082517	M1	Female	trans
cg05238843_OR4F7P	0.000301189	0.000532256	-0.608667336	M1	Female	trans
cg01522525_LINC01524	0.000301189	0.000532256	-0.51493321	M1	Female	trans
cg12993916_RNA5SP393	0.000301189	0.000532256	-0.493036226	M1	Female	trans
cg05492735_MIR320E	0.000301191	0.000532258	-0.913192226	M1	Female	trans
cg10664162_FDPSP5	0.000301193	0.00053226	-0.467611142	M1	Female	trans
cg17723355_CLDN9	0.000301193	0.00053226	1.800835198	M1	Female	trans
cg01864807_MIR887	0.000301194	0.00053226	0.357371023	M1	Female	trans
cg24890640_CHRM2	0.000301194	0.00053226	-0.395979161	M1	Female	trans
cg16899501_DHRS4L2	0.000301194	0.00053226	-0.419913349	M1	Female	trans
cg14995921_ENSG00000212663	0.000301196	0.000532261	-0.370457047	M1	Female	trans
cg21078196_RBPMSLP	0.000301196	0.000532261	-0.354970229	M1	Female	trans
cg10746224_TPK1	0.000301196	0.000532261	-0.400615523	M1	Female	trans
cg13420393_OLFM1	0.000301197	0.000532262	-0.541168652	M1	Female	trans
cg18730194_LPO	0.000301198	0.000532262	-0.284342632	M1	Female	trans
cg25320763_ATXN3L	0.000301199	0.000532262	-0.253182347	M1	Female	trans
cg21820712_ACTBP1	0.000301199	0.000532262	-0.363146285	M1	Female	trans
cg00725690_ENSG00000240265	0.000301199	0.000532262	-0.294906603	M1	Female	trans
cg14774895_ENSG00000224481	0.000301201	0.000532265	-0.411617699	M1	Female	trans
cg01172235_OR4F4	0.000301202	0.000532266	-0.473814885	M1	Female	trans
cg12110603_PSMC1P3	0.000301203	0.000532266	-0.482575922	M1	Female	trans
cg07367602_SNORA3B	0.000301204	0.000532266	-0.354594948	M1	Female	trans
cg02096758_FSIP1	0.000301205	0.000532267	-0.617619265	M1	Female	trans
cg06281627_C7orf33	0.000301205	0.000532267	-0.241137578	M1	Female	trans
cg13785123_ENSG00000225884	0.000301206	0.000532267	-0.416699335	M1	Female	trans
cg16589950_HAO1	0.000301206	0.000532267	-0.228794027	M1	Female	trans
cg19412031_SEPTIN7P2	0.000301208	0.000532269	0.408552947	M1	Female	trans
cg17918676_GNL2P1	0.000301209	0.00053227	-0.419775073	M1	Female	trans
cg20695805_NKD1	0.00030121	0.00053227	0.415914406	M1	Female	trans
cg26822175_C1QL1	0.00030121	0.00053227	-0.393512934	M1	Female	trans
cg13871921_ARGLU1	0.00030121	0.00053227	-0.624164173	M1	Female	trans
cg17840774_SLC9A1	0.000301212	0.000532271	-0.546166168	M1	Female	trans
cg25871427_RNY1P15	0.000301212	0.000532271	-0.432880575	M1	Female	trans
cg26832639_CLCN6	0.000301212	0.000532271	-0.359824258	M1	Female	trans
cg00693004_ENSG00000228714	0.000301214	0.000532273	-0.363501646	M1	Female	trans
cg16593845_RN7SKP37	0.000301217	0.000532275	-0.343272884	M1	Female	trans
cg02265810_ENSG00000231748	0.000301217	0.000532275	-0.486485337	M1	Female	trans
cg13465461_ENSG00000241912	0.000301217	0.000532275	-0.498740441	M1	Female	trans
cg13468961_IRGC	0.000301217	0.000532275	-0.524358651	M1	Female	trans
cg10337506_KCNQ3	0.000301219	0.000532276	-0.426394088	M1	Female	trans
cg01026025_ENSG00000223947	0.000301219	0.000532276	-0.496820377	M1	Female	trans
cg09627874_ENSG00000225893	0.000301219	0.000532276	0.370387019	M1	Female	trans
cg07942622_TLR8	0.000301219	0.000532276	0.626581438	M1	Female	trans
cg06836895_ENSG00000236450	0.000301223	0.000532281	-0.360201719	M1	Female	trans
cg15482000_PAX4	0.000301223	0.000532281	-0.863790873	M1	Female	trans
cg14660998_ENSG00000233739	0.000301225	0.000532282	0.657889305	M1	Female	trans
cg00592315_CLRN1-AS1	0.000301225	0.000532282	-0.541771045	M1	Female	trans
cg05061813_PIP	0.000301228	0.000532286	-0.351116105	M1	Female	trans
cg09653933_ACCSL	0.000301229	0.000532287	-0.606178081	M1	Female	trans
cg03151640_CYP2B6	0.00030123	0.000532287	0.715582081	M1	Female	trans
cg07920092_OR2T34	0.000301236	0.000532297	0.597881207	M1	Female	trans
cg20423536_Y_RNA	0.000301236	0.000532297	-0.30834222	M1	Female	trans
cg09368836_RNU6-1029P	0.000301238	0.000532297	-0.360890958	M1	Female	trans
cg14339668_LIN28B	0.000301238	0.000532297	-0.491132895	M1	Female	trans
cg01000602_RPS27P10	0.000301238	0.000532297	-0.523023146	M1	Female	trans
cg10180404_GLRB	0.00030124	0.000532301	0.473426949	M1	Female	trans
cg02302000_NPM1P13	0.000301241	0.000532301	-0.744996445	M1	Female	trans
cg10452588_KRT8P51	0.000301242	0.000532302	0.260811546	M1	Female	trans
cg27056165_TP53I13	0.000301243	0.000532302	0.710596893	M1	Female	trans
cg06727632_LINC02609	0.000301245	0.000532306	-0.588204161	M1	Female	trans
cg22231244_GPR89P	0.000301246	0.000532307	-0.676049975	M1	Female	trans
cg02443896_DNAH12	0.000301249	0.000532311	-0.533107385	M1	Female	trans
cg22259797_SH2D7	0.000301251	0.000532313	-0.540137386	M1	Female	trans
cg24520968_ISG15	0.000301251	0.000532313	-0.543863139	M1	Female	trans
cg24304617_ENSG00000230485	0.000301253	0.000532315	0.758821272	M1	Female	trans
cg02843332_ENSG00000226599	0.000301253	0.000532315	-0.348572155	M1	Female	trans
cg03011271_NKX3-2	0.000301254	0.000532316	-0.498729708	M1	Female	trans
cg17121694_ENSG00000218313	0.000301255	0.000532316	-0.279389635	M1	Female	trans
cg06031041_ENSG00000217078	0.000301256	0.000532317	-0.534790034	M1	Female	trans
cg00001793_APOC4-APOC2	0.000301257	0.000532317	-0.369356991	M1	Female	trans
cg01895649_RPS2	0.000301261	0.000532324	-0.527395445	M1	Female	trans
cg12878716_UBQLN4P1	0.000301262	0.000532324	-0.771581623	M1	Female	trans
cg06952660_ITGB4	0.000301264	0.000532327	-0.546326201	M1	Female	trans
cg20121803_ENSG00000212663	0.000301266	0.000532328	0.387205674	M1	Female	trans
cg15023922_SNRPGP8	0.000301266	0.000532328	0.668897945	M1	Female	trans
cg10277195_ENSG00000220949	0.000301267	0.000532328	0.542940935	M1	Female	trans
cg13844904_MTCO2P12	0.000301267	0.000532328	-0.556779987	M1	Female	trans
cg11074353_CEP55	0.000301267	0.000532328	-0.480929453	M1	Female	trans
cg24479590_IFNK	0.000301269	0.000532328	0.404390709	M1	Female	trans
cg27195402_LMO1	0.000301272	0.000532328	-0.443940272	M1	Female	trans
cg18701685_MTND2P8	0.000301273	0.000532328	0.372667417	M1	Female	trans
cg26659805_RNA5S13	0.000301275	0.000532328	0.452232078	M1	Female	trans
cg07173972_PPP2R5CP	0.000301276	0.000532328	0.393332125	M1	Female	trans
cg20825109_RNU6-485P	0.000301277	0.000532328	-0.389625723	M1	Female	trans
cg00337181_GAPDHP44	0.000301279	0.000532328	-0.75526412	M1	Female	trans
cg18323220_RPL36AP43	0.000301279	0.000532328	-0.668789364	M1	Female	trans
cg02775254_RNU6-1162P	0.00030128	0.000532328	-0.371188314	M1	Female	trans
cg11314630_ENSG00000225191	0.000301282	0.000532328	-0.830262151	M1	Female	trans
cg15644305_PHYKPL	0.000301283	0.000532328	-0.438243132	M1	Female	trans
cg02856402_ENSG00000233708	0.000301285	0.000532328	-0.442035714	M1	Female	trans
cg17853667_IGKV2D-26	0.000301286	0.000532328	-0.045268264	M1	Female	trans
cg17853667_MIR1-1HG	0.000301286	0.000532328	-0.321817752	M1	Female	trans
cg17853667_ENSG00000225304	0.000301286	0.000532328	-0.372530981	M1	Female	trans
cg17853667_ACTG1P21	0.000301286	0.000532328	-0.45343027	M1	Female	trans
cg17853667_RNA5SP232	0.000301286	0.000532328	-0.45343027	M1	Female	trans
cg17853667_GRPEL2P2	0.000301286	0.000532328	-0.198877743	M1	Female	trans
cg17853667_ENSG00000227459	0.000301286	0.000532328	-0.45343027	M1	Female	trans
cg17853667_ENSG00000227930	0.000301286	0.000532328	-0.45343027	M1	Female	trans
cg17853667_ENSG00000236238	0.000301286	0.000532328	-0.45343027	M1	Female	trans
cg17853667_LINC01804	0.000301286	0.000532328	-0.406767391	M1	Female	trans
cg17853667_ENSG00000225387	0.000301286	0.000532328	-0.203383695	M1	Female	trans
cg09396308_ENSG00000217030	0.000301287	0.000532328	-0.997760897	M1	Female	trans
cg18687468_CEBPE	0.000301288	0.000532328	-0.428512588	M1	Female	trans
cg03012986_ENSG00000224015	0.000301288	0.000532328	0.329954557	M1	Female	trans
cg15977002_TLE1P1	0.000301288	0.000532328	-0.246056922	M1	Female	trans
cg25527627_KLF3	0.000301288	0.000532328	-0.41312194	M1	Female	trans
cg10599770_IGHG3	0.000301289	0.000532328	0.409309674	M1	Female	trans
cg15411736_NOS2	0.000301289	0.000532328	-0.498841996	M1	Female	trans
cg13848087_TBX18-AS1	0.00030129	0.000532328	-0.371841711	M1	Female	trans
cg07636991_RNU6-486P	0.00030129	0.000532328	0.526638841	M1	Female	trans
cg14045652_BLK	0.000301291	0.000532328	-0.382374032	M1	Female	trans
cg15720223_RPL13P2	0.000301293	0.000532328	-0.345120116	M1	Female	trans
cg06320570_FAM237A	0.000301293	0.000532328	-0.334577567	M1	Female	trans
cg06320570_HLA-N	0.000301293	0.000532328	-0.334577567	M1	Female	trans
cg06320570_RN7SKP3	0.000301293	0.000532328	-0.264214272	M1	Female	trans
cg06320570_RPL7P58	0.000301293	0.000532328	-0.334577567	M1	Female	trans
cg06320570_ENSG00000225906	0.000301293	0.000532328	-0.334577567	M1	Female	trans
cg06320570_RPS29P8	0.000301293	0.000532328	-0.471408416	M1	Female	trans
cg06320570_RPL27AP3	0.000301293	0.000532328	-0.458132525	M1	Female	trans
cg06320570_H3P11	0.000301293	0.000532328	-0.168871494	M1	Female	trans
cg06320570_RNU4-11P	0.000301293	0.000532328	-0.471408416	M1	Female	trans
cg06320570_RNU6-869P	0.000301293	0.000532328	-0.471408416	M1	Female	trans
cg06320570_RNU6-940P	0.000301293	0.000532328	-0.143989211	M1	Female	trans
cg06320570_CNOT4P1	0.000301293	0.000532328	-0.179897177	M1	Female	trans
cg06320570_HSFY1P1	0.000301293	0.000532328	-0.471408416	M1	Female	trans
cg06320570_ENSG00000217120	0.000301293	0.000532328	-0.193650768	M1	Female	trans
cg06320570_ENSG00000225258	0.000301293	0.000532328	-0.471408416	M1	Female	trans
cg06320570_ENSG00000226426	0.000301293	0.000532328	-0.158000023	M1	Female	trans
cg16936906_OCLNP1	0.000301294	0.000532329	-0.6080309	M1	Female	trans
cg16006105_ZNF705CP	0.000301296	0.000532329	-0.357555717	M1	Female	trans
cg03575641_ATP5F1AP1	0.000301296	0.000532329	0.524550847	M1	Female	trans
cg17162911_OR4F6	0.000301296	0.000532329	-0.509316374	M1	Female	trans
cg09837951_PCDH17	0.000301296	0.000532329	-0.543902359	M1	Female	trans
cg16655291_CARNMT1	0.000301306	0.000532344	-0.432790051	M1	Female	trans
cg19412031_NFKBIB	0.000301306	0.000532344	-0.465814833	M1	Female	trans
cg10869830_ENSG00000227902	0.000301308	0.000532346	0.480087073	M1	Female	trans
cg02501182_AFF2	0.000301311	0.000532346	-0.464037666	M1	Female	trans
cg04482748_PLPPR3	0.000301311	0.000532346	-0.385613875	M1	Female	trans
cg24377657_HLA-E	0.000301312	0.000532346	0.346544812	M1	Female	trans
cg03788509_RPL36AP52	0.000301314	0.000532346	-0.306722796	M1	Female	trans
cg03788509_ENSG00000223615	0.000301314	0.000532346	-0.387687847	M1	Female	trans
cg03788509_ENSG00000225333	0.000301314	0.000532346	-0.306722796	M1	Female	trans
cg03788509_ENSG00000226532	0.000301314	0.000532346	-0.306722796	M1	Female	trans
cg03788509_LINC01824	0.000301314	0.000532346	-0.432161991	M1	Female	trans
cg03788509_RNU6-899P	0.000301314	0.000532346	-0.432161991	M1	Female	trans
cg03788509_ENSG00000219619	0.000301314	0.000532346	-0.432161991	M1	Female	trans
cg03788509_ENSG00000226733	0.000301314	0.000532346	-0.432161991	M1	Female	trans
cg03788509_ENSG00000227224	0.000301314	0.000532346	-0.177528653	M1	Female	trans
cg03788509_PDK1P2	0.000301314	0.000532346	-0.432161991	M1	Female	trans
cg10723869_LINC02363	0.000301315	0.000532346	-0.607285475	M1	Female	trans
cg03586128_ENSG00000227417	0.000301315	0.000532346	0.365998984	M1	Female	trans
cg06345712_RCC2P7	0.000301316	0.000532346	0.34858859	M1	Female	trans
cg20683445_GDF7	0.000301316	0.000532346	-0.267157214	M1	Female	trans
cg23314071_RNU6-321P	0.000301317	0.000532347	-0.613958662	M1	Female	trans
cg16558994_ENSG00000229172	0.000301319	0.00053235	0.431483958	M1	Female	trans
cg10964184_AP1B1P1	0.000301321	0.00053235	-0.442745228	M1	Female	trans
cg10964184_MARK2P13	0.000301321	0.00053235	-0.384878255	M1	Female	trans
cg10964184_SNORD58C	0.000301321	0.00053235	-0.446843126	M1	Female	trans
cg15541606_GPR158	0.000301321	0.00053235	0.441170928	M1	Female	trans
cg07509352_ENSG00000232240	0.000301326	0.000532359	-0.42133689	M1	Female	trans
cg10736303_AKR1D1	0.000301327	0.000532359	-0.388354431	M1	Female	trans
cg02536150_ENSG00000235021	0.000301329	0.00053236	-0.472010837	M1	Female	trans
cg00507815_ZNF14	0.000301329	0.00053236	-0.456367109	M1	Female	trans
cg24846037_PAFAH1B2P1	0.000301329	0.00053236	-0.576260814	M1	Female	trans
cg02288294_FCF1P10	0.000301332	0.000532364	-0.254272834	M1	Female	trans
cg02302000_ENSG00000226523	0.000301334	0.000532366	-0.741368052	M1	Female	trans
cg15564871_ENSG00000137808	0.000301334	0.000532366	-0.469217736	M1	Female	trans
cg10869830_LINC02090	0.000301334	0.000532366	0.405187439	M1	Female	trans
cg06110166_CPXM2	0.000301335	0.000532367	0.473148434	M1	Female	trans
cg14457850_SALL4P5	0.000301337	0.000532369	-0.432935488	M1	Female	trans
cg12214003_HOXA9	0.000301338	0.00053237	0.092281634	M1	Female	trans
cg01479912_COX6B1P1	0.000301339	0.00053237	0.327221712	M1	Female	trans
cg18321929_HMGB3P5	0.000301343	0.000532376	-0.509117771	M1	Female	trans
cg07576664_MC2R	0.000301343	0.000532376	-0.578257404	M1	Female	trans
cg08625065_ENSG00000228933	0.000301344	0.000532378	-0.372441399	M1	Female	trans
cg15099537_STS	0.000301345	0.000532378	-0.478413995	M1	Female	trans
cg14063347_CHCHD4P4	0.000301346	0.000532378	-0.398471508	M1	Female	trans
cg03220912_ZNF433	0.00030135	0.000532383	-0.418870286	M1	Female	trans
cg17591121_RNU6-906P	0.00030135	0.000532383	-0.478413453	M1	Female	trans
cg09575750_PDLIM5	0.000301351	0.000532384	-0.441218822	M1	Female	trans
cg15126179_MSLN	0.000301355	0.000532389	-0.617181648	M1	Female	trans
cg01160724_GAPDHP15	0.000301355	0.000532389	-1.247869113	M1	Female	trans
cg01348938_IL1RN	0.000301355	0.000532389	-0.503763712	M1	Female	trans
cg01821644_ENSG00000235586	0.000301357	0.000532391	-0.395143097	M1	Female	trans
cg18339359_TRARG1	0.000301357	0.000532391	-0.453175275	M1	Female	trans
cg07994735_ENSG00000237713	0.000301358	0.000532391	-0.575456033	M1	Female	trans
cg01807574_CD200R1L	0.00030136	0.000532394	-0.556574883	M1	Female	trans
cg01258718_SNORD65B	0.000301363	0.000532397	-2.424052937	M1	Female	trans
cg24110229_ENSG00000235089	0.000301363	0.000532397	0.653119276	M1	Female	trans
cg19073209_ZFYVE9P1	0.000301365	0.000532399	-0.566360784	M1	Female	trans
cg17604362_MFFP1	0.000301366	0.000532399	-0.744528679	M1	Female	trans
cg06471872_EIF4E1B	0.000301366	0.000532399	-0.48363496	M1	Female	trans
cg10252580_PKHD1L1	0.000301368	0.000532403	-0.618232148	M1	Female	trans
cg20098659_RNU6-984P	0.000301368	0.000532403	-0.400745889	M1	Female	trans
cg20540806_ST13P11	0.000301369	0.000532403	0.316899772	M1	Female	trans
cg23024913_ENSG00000239096	0.00030137	0.000532403	-0.333715076	M1	Female	trans
cg18055987_MIR4500HG	0.000301371	0.000532403	-0.522196297	M1	Female	trans
cg19111078_PEBP1	0.000301372	0.000532405	-0.432286009	M1	Female	trans
cg18927032_CHAT	0.000301373	0.000532405	-0.519575478	M1	Female	trans
cg04305691_RN7SL771P	0.000301374	0.000532407	-0.451687086	M1	Female	trans
cg14919558_RNU6-1209P	0.000301377	0.00053241	0.317278298	M1	Female	trans
cg23296665_MSANTD2	0.000301378	0.000532411	-0.79693618	M1	Female	trans
cg09919756_P3H2-AS1	0.000301381	0.000532416	-0.518524798	M1	Female	trans
cg07570618_RN7SKP133	0.000301381	0.000532416	-0.254399965	M1	Female	trans
cg07815169_RNU6-451P	0.000301382	0.000532417	-0.229244865	M1	Female	trans
cg09785766_RPS26P8	0.000301384	0.000532419	-0.313958446	M1	Female	trans
cg02735204_RPL23AP83	0.000301385	0.000532419	-0.343764542	M1	Female	trans
cg01814674_RNU6-1119P	0.000301387	0.000532422	-0.34428261	M1	Female	trans
cg03978365_DHRS9	0.000301387	0.000532422	0.438857835	M1	Female	trans
cg08084788_RPS3AP8	0.000301388	0.000532422	-0.505731289	M1	Female	trans
cg25353287_ARC	0.000301389	0.000532424	-0.353060417	M1	Female	trans
cg15264757_RNU6-526P	0.000301391	0.000532427	-0.417025642	M1	Female	trans
cg17013778_RN7SL677P	0.000301394	0.00053243	-0.513309957	M1	Female	trans
cg17782619_ENSG00000229227	0.000301395	0.000532431	-0.578135039	M1	Female	trans
cg18248236_TRBV10-2	0.000301398	0.000532435	-0.537586851	M1	Female	trans
cg07016261_TEX36	0.000301398	0.000532435	-0.344194813	M1	Female	trans
cg15509191_PNOC	0.000301399	0.000532436	-0.277999468	M1	Female	trans
cg22131013_ENSG00000230533	0.000301403	0.000532442	-0.53220228	M1	Female	trans
cg17162911_ENSG00000223511	0.000301403	0.000532442	-0.418734218	M1	Female	trans
cg20505445_MIR648	0.000301404	0.000532442	-0.422365204	M1	Female	trans
cg06861426_TSBP1-AS1	0.000301404	0.000532442	0.459208028	M1	Female	trans
cg18941079_ZFP90	0.000301405	0.000532443	-0.386128911	M1	Female	trans
cg19690148_C1orf174	0.000301406	0.000532443	-0.440453922	M1	Female	trans
cg17961163_ENSG00000225386	0.000301407	0.000532443	-0.694559993	M1	Female	trans
cg10586864_PRORSD1P	0.000301409	0.000532446	-0.482927666	M1	Female	trans
cg01641092_LINC00705	0.00030141	0.000532446	-0.421771825	M1	Female	trans
cg10699599_RN7SL98P	0.00030141	0.000532446	-0.276623497	M1	Female	trans
cg24004951_ENSG00000216781	0.000301412	0.000532448	-0.497753872	M1	Female	trans
cg00879723_RPLP0P6	0.000301415	0.000532451	-0.677278013	M1	Female	trans
cg11148251_Y_RNA	0.000301417	0.000532451	0.337184561	M1	Female	trans
cg02680901_EEF1A1P16	0.000301419	0.000532451	-0.533058608	M1	Female	trans
cg14509967_SERPINB3	0.00030142	0.000532451	0.335707666	M1	Female	trans
cg09760986_RNU6-616P	0.000301421	0.000532451	-0.563872633	M1	Female	trans
cg13605646_RNU6-1122P	0.000301423	0.000532451	-0.451386759	M1	Female	trans
cg09814167_ENSG00000235069	0.000301423	0.000532451	-0.444195109	M1	Female	trans
cg20398378_WT1-AS	0.000301425	0.000532451	0.449622517	M1	Female	trans
cg20398378_LINC00368	0.000301425	0.000532451	0.80221192	M1	Female	trans
cg20398378_SNORD114-18	0.000301425	0.000532451	0.550856666	M1	Female	trans
cg20398378_MIR539	0.000301425	0.000532451	0.80221192	M1	Female	trans
cg20398378_KRTAP10-8	0.000301425	0.000532451	0.80221192	M1	Female	trans
cg20398378_MAGEB16	0.000301425	0.000532451	0.80221192	M1	Female	trans
cg20398378_ENSG00000227048	0.000301425	0.000532451	0.80221192	M1	Female	trans
cg20398378_ENSG00000227090	0.000301425	0.000532451	0.569362157	M1	Female	trans
cg20398378_ENSG00000233760	0.000301425	0.000532451	0.405638375	M1	Female	trans
cg20398378_ENSG00000236536	0.000301425	0.000532451	0.569362157	M1	Female	trans
cg20398378_MTND1P30	0.000301425	0.000532451	0.359827818	M1	Female	trans
cg20398378_DEFB136	0.000301425	0.000532451	0.329542173	M1	Female	trans
cg20398378_LINC01052	0.000301425	0.000532451	0.329542173	M1	Female	trans
cg20398378_IGKV3-7	0.000301425	0.000532451	0.031609869	M1	Female	trans
cg20689037_KRTAP1-5	0.000301426	0.000532453	0.475232804	M1	Female	trans
cg18686576_C12orf43	0.000301428	0.000532456	0.472667582	M1	Female	trans
cg02443896_GUCY2C	0.000301431	0.000532461	-0.505490285	M1	Female	trans
cg16655291_STX19	0.000301433	0.000532463	-0.437798145	M1	Female	trans
cg25181525_XAGE3	0.00030144	0.000532475	-0.503130472	M1	Female	trans
cg22608845_RPL23AP87	0.000301443	0.000532478	-0.487044648	M1	Female	trans
cg12093005_NKX3-2	0.000301444	0.000532479	-0.315246661	M1	Female	trans
cg20973649_ENSG00000231057	0.000301445	0.00053248	-0.406854032	M1	Female	trans
cg13864165_SNORA71	0.000301447	0.000532483	-0.478210723	M1	Female	trans
cg13316433_ENSG00000225884	0.000301448	0.000532485	0.465532022	M1	Female	trans
cg01921484_RGN	0.00030145	0.000532487	-0.490523507	M1	Female	trans
cg10493879_PSMC1P12	0.000301451	0.000532487	-0.37362381	M1	Female	trans
cg07704344_TSPEAR-AS2	0.000301451	0.000532487	-0.463472153	M1	Female	trans
cg01645998_LINC02612	0.000301452	0.000532488	-0.412755033	M1	Female	trans
cg00462104_CX3CL1	0.000301453	0.000532489	-0.642164606	M1	Female	trans
cg09281426_MRPL42P3	0.000301456	0.000532494	0.829531802	M1	Female	trans
cg02437787_ITPKB-IT1	0.000301459	0.000532498	-0.416786982	M1	Female	trans
cg10976968_RNU6-599P	0.000301461	0.000532499	-0.517331588	M1	Female	trans
cg15938442_RPL7AP7	0.000301461	0.000532499	-0.498887662	M1	Female	trans
cg09627874_ENSG00000225885	0.000301463	0.000532502	0.383909196	M1	Female	trans
cg21368462_CAMP	0.000301465	0.000532502	-0.570293479	M1	Female	trans
cg26307193_U2AF2	0.000301465	0.000532502	-0.432108979	M1	Female	trans
cg20189053_LINC02593	0.000301466	0.000532502	-0.428788562	M1	Female	trans
cg07173972_PHLDB3	0.000301466	0.000532502	-0.410805669	M1	Female	trans
cg14492241_ENSG00000231098	0.000301467	0.000532502	-0.463436457	M1	Female	trans
ch.20.50133246R_ENSG00000227192	0.000301467	0.000532502	0.516376862	M1	Female	trans
cg23428870_ENSG00000231187	0.000301467	0.000532502	0.552251923	M1	Female	trans
cg12356249_DBX2	0.000301472	0.000532511	-0.313460442	M1	Female	trans
cg15630394_ENSG00000232396	0.000301474	0.000532513	-0.362213111	M1	Female	trans
cg24051473_PPIAP53	0.000301475	0.000532513	0.531504015	M1	Female	trans
cg21711368_SPOCK1	0.000301475	0.000532513	-0.436222094	M1	Female	trans
cg13484958_CFC1	0.000301477	0.000532516	-0.52422917	M1	Female	trans
cg23292297_ENSG00000237936	0.000301478	0.000532516	-0.191638332	M1	Female	trans
cg12167002_LINC01907	0.00030148	0.000532519	-0.458294811	M1	Female	trans
cg10532310_RPS27P20	0.000301483	0.000532523	-0.24782235	M1	Female	trans
cg05601623_ENSG00000204399	0.000301484	0.000532525	0.503291674	M1	Female	trans
cg15289253_TFAP2A	0.000301485	0.000532525	-0.425748705	M1	Female	trans
cg11435506_EIF4E2P1	0.000301488	0.00053253	0.442259868	M1	Female	trans
cg23073032_C7orf57	0.00030149	0.000532533	0.379452355	M1	Female	trans
cg20697094_RNA5SP145	0.000301491	0.000532533	0.534435261	M1	Female	trans
cg13139697_ENSG00000236425	0.000301494	0.000532536	-0.504420028	M1	Female	trans
cg15545624_ENSG00000231992	0.000301497	0.000532541	0.501378734	M1	Female	trans
cg23670372_TLR12P	0.000301497	0.000532541	-0.322256266	M1	Female	trans
cg02732176_LAMC3	0.000301498	0.000532541	-0.190792827	M1	Female	trans
cg22052629_RPL21P108	0.000301502	0.000532548	-0.467971285	M1	Female	trans
cg07235343_RIPPLY1	0.000301507	0.000532556	-0.37782896	M1	Female	trans
cg10180404_EML5	0.000301509	0.000532557	0.525713872	M1	Female	trans
cg00530579_MIR339	0.000301511	0.000532561	-0.688505606	M1	Female	trans
cg19640231_LRP4	0.000301513	0.000532563	-0.338826809	M1	Female	trans
cg07625337_FAM138A	0.000301513	0.000532563	0.441059027	M1	Female	trans
cg10240127_EPHA4	0.000301516	0.000532567	-0.450573983	M1	Female	trans
cg16422816_NAP1L3	0.00030152	0.000532573	-0.634487303	M1	Female	trans
cg08441314_CFL1P7	0.000301521	0.000532574	-0.36844679	M1	Female	trans
cg20695805_PPIAP69	0.000301522	0.000532575	0.406125148	M1	Female	trans
cg24051798_C4B	0.000301524	0.000532578	-0.489126075	M1	Female	trans
cg25831439_MRPL51P2	0.000301525	0.000532579	0.502014549	M1	Female	trans
cg07994735_MME	0.00030153	0.000532587	-0.582984645	M1	Female	trans
cg26592560_TNP1	0.000301532	0.000532588	-0.521407376	M1	Female	trans
cg15748104_ENSG00000243349	0.000301533	0.000532588	0.562604265	M1	Female	trans
cg19412031_UBALD1	0.000301535	0.000532591	-0.448743964	M1	Female	trans
cg11171466_RPL5P29	0.000301535	0.000532591	0.317301111	M1	Female	trans
cg12110603_LRFN2	0.000301539	0.000532597	-0.565541281	M1	Female	trans
cg15197135_CENPF	0.00030154	0.000532598	-0.395320966	M1	Female	trans
cg25304269_SPANXB1	0.000301542	0.000532598	-0.768776949	M1	Female	trans
cg26381498_KAZN-AS1	0.000301542	0.000532598	-0.465674204	M1	Female	trans
cg24304928_ELAPOR2	0.000301542	0.000532598	-0.370280925	M1	Female	trans
cg25958241_C20orf202	0.000301543	0.000532599	-0.450189217	M1	Female	trans
cg08690235_GPR17	0.000301544	0.0005326	-0.476860586	M1	Female	trans
cg12571007_SLC22A16	0.000301545	0.0005326	-0.322967176	M1	Female	trans
cg24829772_HCG20	0.000301547	0.000532603	-0.426333202	M1	Female	trans
cg14229362_UPF3AP1	0.00030155	0.000532606	0.389991738	M1	Female	trans
cg14214384_RNA5SP120	0.00030155	0.000532606	0.441573556	M1	Female	trans
cg07173972_ELOF1	0.00030155	0.000532606	-0.411830847	M1	Female	trans
cg19784873_KCTD19	0.000301551	0.000532607	-0.301146623	M1	Female	trans
cg12655250_CASC2	0.000301553	0.000532609	-0.639661155	M1	Female	trans
cg06413137_PPP1R3A	0.000301556	0.000532613	-0.458160217	M1	Female	trans
cg06736785_ZMYM4-AS1	0.000301557	0.000532615	0.431808727	M1	Female	trans
cg07252184_ENSG00000233739	0.000301558	0.000532615	-0.484800855	M1	Female	trans
cg11806423_ENSG00000232754	0.000301561	0.000532619	-0.409402993	M1	Female	trans
cg14631896_ZNF806	0.000301564	0.000532624	-0.338049711	M1	Female	trans
cg13022784_RPEP2	0.000301565	0.000532624	0.357840794	M1	Female	trans
cg20091620_CYCSP34	0.000301565	0.000532624	0.529958866	M1	Female	trans
cg17372378_MEIOC	0.000301571	0.000532633	-0.471196661	M1	Female	trans
cg06749803_IGLV1-44	0.000301571	0.000532633	0.252756115	M1	Female	trans
cg15509191_MZB1	0.000301573	0.000532635	-0.252371637	M1	Female	trans
cg20161227_ENSG00000229044	0.00030158	0.000532645	-0.462617339	M1	Female	trans
cg10664162_NUGGC	0.00030158	0.000532645	-0.471646486	M1	Female	trans
cg04492287_PRDX2	0.00030158	0.000532645	-0.491916119	M1	Female	trans
cg04487202_ENSG00000225314	0.00030158	0.000532645	-0.677096845	M1	Female	trans
cg17494897_DRD5P2	0.000301581	0.000532645	-0.598498584	M1	Female	trans
cg17918676_UPP1	0.000301583	0.000532648	-0.511094031	M1	Female	trans
cg19412031_A4GALT	0.000301584	0.000532649	-0.461971922	M1	Female	trans
cg01901084_TRAJ58	0.000301584	0.000532649	-0.609079727	M1	Female	trans
cg01000056_ENSG00000229679	0.000301585	0.000532649	0.539049918	M1	Female	trans
cg17951166_SHF	0.000301586	0.000532649	-0.446133288	M1	Female	trans
cg14786880_ENSG00000237845	0.000301586	0.000532649	-0.468304265	M1	Female	trans
cg20205474_ENSG00000241307	0.000301589	0.000532653	-0.542831156	M1	Female	trans
cg26613778_NCAM1-AS1	0.000301592	0.000532653	-0.645976443	M1	Female	trans
cg08823359_LINC01878	0.000301593	0.000532653	0.372468172	M1	Female	trans
cg03206660_RPL21P11	0.000301594	0.000532653	-0.51266723	M1	Female	trans
cg10463541_RNU4-50P	0.000301594	0.000532653	0.468755749	M1	Female	trans
cg14086691_NPRL3	0.000301594	0.000532653	-0.414665227	M1	Female	trans
cg17972361_AKR1B10P1	0.000301596	0.000532653	-0.406598481	M1	Female	trans
cg15509191_RPL23AP89	0.000301599	0.000532653	-0.44086453	M1	Female	trans
cg09714458_OR2AM1P	0.000301599	0.000532653	0.599698335	M1	Female	trans
cg09714458_RPL23AP59	0.000301599	0.000532653	0.599698335	M1	Female	trans
cg09714458_RNU6-590P	0.000301599	0.000532653	0.599698335	M1	Female	trans
cg09714458_ENSG00000199894	0.000301599	0.000532653	0.599698335	M1	Female	trans
cg09714458_ENSG00000227667	0.000301599	0.000532653	0.599698335	M1	Female	trans
cg09714458_ENSG00000229779	0.000301599	0.000532653	0.599698335	M1	Female	trans
cg09714458_CHMP1AP1	0.000301599	0.000532653	0.537982889	M1	Female	trans
cg09714458_HSP90AB7P	0.000301599	0.000532653	0.425630097	M1	Female	trans
cg09714458_PRR20B	0.000301599	0.000532653	0.420147513	M1	Female	trans
cg09714458_LINC02829	0.000301599	0.000532653	0.333795924	M1	Female	trans
cg09714458_PRR20D	0.000301599	0.000532653	0.260170705	M1	Female	trans
cg09714458_LINC02557	0.000301599	0.000532653	0.268991445	M1	Female	trans
cg09714458_PRR20C	0.000301599	0.000532653	0.268569509	M1	Female	trans
cg24682073_XRCC6P1	0.000301599	0.000532653	0.472694735	M1	Female	trans
cg08561442_LCE1C	0.0003016	0.000532653	-0.660682433	M1	Female	trans
cg01520297_TCF19	0.0003016	0.000532653	-0.509515	M1	Female	trans
cg17531962_SH3BGRL3	0.000301601	0.000532654	-0.547701774	M1	Female	trans
cg12835135_ENSG00000235683	0.000301604	0.000532654	0.535832301	M1	Female	trans
cg15865722_NR0B1	0.000301604	0.000532654	-0.664184313	M1	Female	trans
cg06322601_BCKDK	0.000301605	0.000532654	-0.397793205	M1	Female	trans
cg01630869_IFFO1	0.000301607	0.000532654	0.575161194	M1	Female	trans
cg27457290_RN7SL748P	0.000301608	0.000532654	0.451874875	M1	Female	trans
cg16964439_TIA1	0.000301615	0.000532654	-0.383171957	M1	Female	trans
cg19277969_RPS6KB1	0.000301616	0.000532654	-0.558771999	M1	Female	trans
cg18087761_CCDC174	0.000301616	0.000532654	-0.444324233	M1	Female	trans
cg08073629_THEMIS3P	0.000301617	0.000532654	-0.37022307	M1	Female	trans
cg03597063_C12orf77	0.000301618	0.000532654	-0.342416026	M1	Female	trans
cg26680317_C6	0.000301618	0.000532654	-0.515937766	M1	Female	trans
cg19203369_IL17B	0.000301619	0.000532654	0.425301732	M1	Female	trans
cg03248151_CEND1	0.00030162	0.000532654	-0.53811272	M1	Female	trans
cg02096758_MIR1286	0.000301621	0.000532654	-0.498756869	M1	Female	trans
cg25310867_ACSL6-AS1	0.000301622	0.000532654	-0.510180897	M1	Female	trans
cg21318603_PLA2G4C	0.000301625	0.000532654	-0.557575207	M1	Female	trans
cg23987549_ZNF876P	0.000301628	0.000532654	0.349372317	M1	Female	trans
cg03959986_GPR39	0.000301628	0.000532654	0.574717835	M1	Female	trans
cg09781987_TAB3P1	0.000301629	0.000532654	-0.45585128	M1	Female	trans
cg19922774_RNU5F-6P	0.00030163	0.000532654	-0.172023886	M1	Female	trans
cg19922774_RNU1-65P	0.00030163	0.000532654	-0.487438653	M1	Female	trans
cg19922774_RNA5SP375	0.00030163	0.000532654	-0.344047771	M1	Female	trans
cg19922774_ENSG00000235845	0.00030163	0.000532654	-0.285351163	M1	Female	trans
cg19922774_RN7SL304P	0.00030163	0.000532654	-0.512662393	M1	Female	trans
cg19922774_RPS7P2	0.00030163	0.000532654	-0.298202924	M1	Female	trans
cg19922774_MIR1285-2	0.00030163	0.000532654	-0.363857179	M1	Female	trans
cg19922774_LINC01826	0.00030163	0.000532654	-0.512662393	M1	Female	trans
cg19922774_NPM1P28	0.00030163	0.000532654	-0.512662393	M1	Female	trans
cg19922774_TAAR2	0.00030163	0.000532654	-0.459903887	M1	Female	trans
cg19922774_DEFB106B	0.00030163	0.000532654	-0.512662393	M1	Female	trans
cg19922774_AIFM1P1	0.00030163	0.000532654	-0.363857179	M1	Female	trans
cg19922774_GPN3P1	0.00030163	0.000532654	-0.512662393	M1	Female	trans
cg19922774_CTBP2P6	0.00030163	0.000532654	-0.512662393	M1	Female	trans
cg19922774_OR4X2	0.00030163	0.000532654	-0.298202924	M1	Female	trans
cg19922774_OR8F1P	0.00030163	0.000532654	-0.512662393	M1	Female	trans
cg19922774_LINC02418	0.00030163	0.000532654	-0.363857179	M1	Female	trans
cg19922774_GXYLT1P1	0.00030163	0.000532654	-0.512662393	M1	Female	trans
cg19922774_RPL18AP17	0.00030163	0.000532654	-0.512662393	M1	Female	trans
cg19922774_SPACA7	0.00030163	0.000532654	-0.512662393	M1	Female	trans
cg19922774_RNASE11	0.00030163	0.000532654	-0.512662393	M1	Female	trans
cg19922774_RPL9P6	0.00030163	0.000532654	-0.512662393	M1	Female	trans
cg19922774_YRDCP3	0.00030163	0.000532654	-0.512662393	M1	Female	trans
cg19922774_ENSG00000220240	0.00030163	0.000532654	-0.512662393	M1	Female	trans
cg19922774_RN7SKP267	0.00030163	0.000532654	-0.512662393	M1	Female	trans
cg19922774_ENSG00000225280	0.00030163	0.000532654	-0.363857179	M1	Female	trans
cg19922774_ENSG00000227489	0.00030163	0.000532654	-0.512662393	M1	Female	trans
cg19922774_ENSG00000228528	0.00030163	0.000532654	-0.229951944	M1	Female	trans
cg19922774_ENSG00000230779	0.00030163	0.000532654	-0.512662393	M1	Female	trans
cg19922774_ENSG00000231698	0.00030163	0.000532654	-0.512662393	M1	Female	trans
cg19922774_ENSG00000232167	0.00030163	0.000532654	-0.512662393	M1	Female	trans
cg19922774_ENSG00000234595	0.00030163	0.000532654	-0.512662393	M1	Female	trans
cg19922774_ENSG00000237699	0.00030163	0.000532654	-0.229951944	M1	Female	trans
cg19922774_ENSG00000237747	0.00030163	0.000532654	-0.512662393	M1	Female	trans
cg19922774_SALL4P2	0.00030163	0.000532654	-0.363857179	M1	Female	trans
cg19922774_ENSG00000242222	0.00030163	0.000532654	-0.363857179	M1	Female	trans
cg19922774_ENSG00000242295	0.00030163	0.000532654	-0.512662393	M1	Female	trans
cg19922774_ENSG00000243296	0.00030163	0.000532654	-0.363857179	M1	Female	trans
cg24105096_MIR30A	0.000301632	0.000532656	0.417979492	M1	Female	trans
cg02265810_RGS4	0.000301636	0.000532662	-0.363329809	M1	Female	trans
cg05876564_RNU6-563P	0.000301638	0.000532665	-0.40417357	M1	Female	trans
cg25130590_MIR1224	0.00030164	0.000532667	-0.366087483	M1	Female	trans
cg15331088_DPP10-AS1	0.000301642	0.00053267	-0.453933838	M1	Female	trans
cg26340737_DEFA8P	0.000301642	0.00053267	0.394981752	M1	Female	trans
cg02848996_COLGALT2	0.000301643	0.00053267	-0.352589017	M1	Female	trans
cg01093369_USP29	0.000301646	0.000532674	-1.145179525	M1	Female	trans
cg10620680_SCGB1C1	0.000301646	0.000532674	0.611137947	M1	Female	trans
cg26258846_ENSG00000232834	0.000301647	0.000532675	-0.592864526	M1	Female	trans
cg06110166_SHC1P1	0.000301648	0.000532675	0.339147554	M1	Female	trans
cg17669549_SP140L	0.000301651	0.00053268	-0.397004675	M1	Female	trans
cg19708055_MIR876	0.000301652	0.000532682	-0.559971885	M1	Female	trans
cg09623464_DMXL1	0.000301654	0.000532683	-0.473194822	M1	Female	trans
cg22764591_HCN1	0.000301655	0.000532684	0.500944003	M1	Female	trans
cg10737898_CCDC54	0.000301656	0.000532685	-0.616361132	M1	Female	trans
cg23024913_DPYD-AS2	0.000301656	0.000532685	-0.386158274	M1	Female	trans
cg11153505_ITGA6	0.000301657	0.000532685	-0.489705344	M1	Female	trans
cg07207099_NLGN1	0.000301659	0.000532686	0.359846744	M1	Female	trans
cg09476440_MIR1256	0.000301659	0.000532686	-0.375317436	M1	Female	trans
cg20369573_S100A11P1	0.00030166	0.000532686	-0.435691653	M1	Female	trans
cg07207099_KLHL42	0.00030166	0.000532686	0.303108017	M1	Female	trans
cg15066991_ENSG00000232749	0.00030166	0.000532686	-0.326519828	M1	Female	trans
cg20540806_SPDYE21	0.000301662	0.000532688	0.314807233	M1	Female	trans
cg16601957_LINC00373	0.000301667	0.000532694	-0.398197772	M1	Female	trans
cg24166175_SNORA63	0.000301671	0.0005327	-0.351656935	M1	Female	trans
cg01062838_ENSG00000239991	0.000301672	0.000532702	-0.362226586	M1	Female	trans
cg12010643_GJB3	0.000301673	0.000532702	-0.482639414	M1	Female	trans
cg01034726_AFF2-IT1	0.000301675	0.000532705	-0.259984641	M1	Female	trans
cg11091734_ENSG00000226706	0.000301676	0.000532705	-0.334739527	M1	Female	trans
cg11889058_ENSG00000230485	0.000301676	0.000532705	-0.487059169	M1	Female	trans
cg20007465_FBN1	0.000301678	0.000532707	0.350459948	M1	Female	trans
cg15197135_ESRP1	0.000301679	0.000532708	-0.373331094	M1	Female	trans
cg11170217_SLC8A1-AS1	0.00030168	0.000532709	-0.349742317	M1	Female	trans
cg13127920_ENSG00000232627	0.000301683	0.000532712	-0.332232691	M1	Female	trans
cg09363777_MN1	0.000301683	0.000532712	-0.414705474	M1	Female	trans
cg23296665_ENSG00000235381	0.000301684	0.000532713	-0.875291417	M1	Female	trans
cg14513900_SMPD5	0.000301685	0.000532714	-0.475481739	M1	Female	trans
cg12395926_ENSG00000227745	0.000301686	0.000532714	-0.404546649	M1	Female	trans
cg15295399_KRTAP1-1	0.000301686	0.000532714	-0.732715467	M1	Female	trans
cg03734133_CKLF	0.000301687	0.000532716	-0.435215336	M1	Female	trans
cg17158894_LINC01655	0.000301689	0.000532717	-0.538352512	M1	Female	trans
cg11478392_HAPLN4	0.000301689	0.000532717	-0.492500243	M1	Female	trans
cg06746005_PDHA1	0.00030169	0.000532717	0.502175857	M1	Female	trans
cg18778401_ERICH4	0.000301691	0.000532719	0.506702334	M1	Female	trans
cg21316960_OR1F2P	0.000301693	0.000532721	-0.489223076	M1	Female	trans
cg19598692_ENSG00000226756	0.000301695	0.000532722	-0.56758799	M1	Female	trans
cg09548246_RBMX2P4	0.000301695	0.000532722	-0.42484163	M1	Female	trans
cg21156812_ENSG00000241612	0.000301695	0.000532722	-0.452824315	M1	Female	trans
cg23710890_SAT1	0.000301697	0.000532725	-0.545440889	M1	Female	trans
cg10488013_C4orf17	0.0003017	0.00053273	-0.350422377	M1	Female	trans
cg06063484_ECEL1P1	0.000301703	0.000532733	-0.346159133	M1	Female	trans
cg18268631_VN1R20P	0.000301704	0.000532734	0.367783213	M1	Female	trans
cg03332734_CDK4	0.000301705	0.000532735	-0.37579989	M1	Female	trans
cg09175873_NECTIN4	0.000301708	0.000532739	-0.591744796	M1	Female	trans
cg14864044_XG	0.000301708	0.000532739	-0.489248856	M1	Female	trans
cg17421982_ENSG00000213987	0.000301709	0.000532739	0.471851931	M1	Female	trans
cg16902078_UBTFL5	0.000301709	0.000532739	0.540673196	M1	Female	trans
cg15333688_CPZ	0.00030171	0.000532739	-0.454869133	M1	Female	trans
cg23885472_AADACL3	0.00030171	0.000532739	-0.385326366	M1	Female	trans
cg00572650_SNRPGP14	0.000301713	0.000532743	-0.449444425	M1	Female	trans
cg27056165_WIZ	0.000301716	0.000532748	0.746586398	M1	Female	trans
cg03094912_TKTL1	0.000301718	0.000532751	-0.465617172	M1	Female	trans
cg21167956_ENSG00000237414	0.000301721	0.000532754	-0.401596594	M1	Female	trans
cg02730714_OSTCP8	0.000301723	0.000532757	-0.433198059	M1	Female	trans
cg26307193_NFRKB	0.000301728	0.000532765	-0.413679567	M1	Female	trans
cg16656119_MRGPRX2	0.00030173	0.000532766	-0.437179394	M1	Female	trans
cg02057688_FBXL16	0.00030173	0.000532766	-0.328498902	M1	Female	trans
cg16445317_HIGD1AP12	0.000301731	0.000532766	-0.42788861	M1	Female	trans
cg22829098_SURF6P1	0.000301731	0.000532766	0.552702267	M1	Female	trans
cg13978534_THAP12P6	0.000301732	0.000532767	0.407505601	M1	Female	trans
cg09201130_IGSF11-AS1	0.000301732	0.000532767	0.569060687	M1	Female	trans
cg01224863_ENSG00000225144	0.000301734	0.000532769	-0.440798623	M1	Female	trans
cg11366142_RNU6-696P	0.000301735	0.000532769	0.399165568	M1	Female	trans
cg20491223_RPL23P5	0.000301737	0.000532771	0.582795767	M1	Female	trans
cg22062500_ZDHHC11	0.000301738	0.000532771	-0.38363026	M1	Female	trans
cg11341215_ITGA10	0.000301738	0.000532771	-0.384423195	M1	Female	trans
cg02843332_RPL13P4	0.000301738	0.000532771	-0.372870915	M1	Female	trans
cg02440268_ENSG00000225916	0.000301739	0.000532772	-0.334546832	M1	Female	trans
cg24202000_HJURP	0.000301739	0.000532772	-0.598770725	M1	Female	trans
cg08325191_SNORD113-9	0.000301743	0.000532776	0.597495439	M1	Female	trans
cg04519387_PSMD10P2	0.000301743	0.000532776	-0.475262189	M1	Female	trans
cg25933095_LRFN5	0.000301743	0.000532777	-0.409589527	M1	Female	trans
cg17232924_ENSG00000224567	0.000301748	0.000532783	-0.165362643	M1	Female	trans
cg27015302_ST13P6	0.000301753	0.000532792	-0.402365747	M1	Female	trans
cg07970948_LINC01656	0.000301754	0.000532792	-0.540234008	M1	Female	trans
cg12659158_PLPPR1	0.000301754	0.000532792	-0.373100598	M1	Female	trans
cg09375488_PP2D1	0.000301755	0.000532793	-0.501343156	M1	Female	trans
cg05226335_AHDC1	0.000301756	0.000532794	-0.443554722	M1	Female	trans
cg09785766_SLC47A1	0.000301757	0.000532795	-0.340111022	M1	Female	trans
cg24742444_HES2	0.00030176	0.000532798	0.411983924	M1	Female	trans
cg04269540_RN7SKP129	0.00030176	0.000532798	-0.344014803	M1	Female	trans
cg26307193_CCDC106	0.00030176	0.000532798	-0.416710003	M1	Female	trans
cg19111078_PRR15L	0.000301765	0.000532805	-0.424240943	M1	Female	trans
cg06645242_ENSG00000227479	0.000301766	0.000532806	-0.628480018	M1	Female	trans
cg10747185_ENSG00000238387	0.000301767	0.000532806	-0.449913159	M1	Female	trans
cg15756319_CFL1P1	0.000301769	0.00053281	-0.461315525	M1	Female	trans
cg21144161_TMEM215	0.00030177	0.00053281	-0.440859618	M1	Female	trans
cg00000155_PART1	0.000301771	0.00053281	-0.579560592	M1	Female	trans
cg06301252_ENSG00000234573	0.000301771	0.00053281	-0.614051257	M1	Female	trans
cg21520564_HBA2	0.000301772	0.00053281	-0.409728221	M1	Female	trans
cg22402121_RN7SKP32	0.000301773	0.000532812	-0.570854722	M1	Female	trans
cg14986476_ENSG00000233288	0.000301773	0.000532812	0.569007417	M1	Female	trans
cg21696374_KCNK9	0.000301777	0.000532817	-0.483631616	M1	Female	trans
cg26879339_RNU6-888P	0.000301777	0.000532817	-0.345954809	M1	Female	trans
cg00502469_HCG4P8	0.000301778	0.000532817	-0.381461146	M1	Female	trans
cg13814351_DTHD1	0.000301779	0.000532818	0.516237227	M1	Female	trans
cg17725166_ENSG00000230189	0.00030178	0.000532819	-0.360074753	M1	Female	trans
cg05476733_AKR1C1	0.000301781	0.000532819	-0.368682149	M1	Female	trans
cg06432604_C1orf116	0.000301781	0.000532819	-0.319645637	M1	Female	trans
cg09328960_ENSG00000212415	0.000301782	0.00053282	-0.39848714	M1	Female	trans
cg17371585_RNU6-1235P	0.000301785	0.000532825	-0.504301012	M1	Female	trans
cg18893612_HMGN2P10	0.000301785	0.000532825	0.481928048	M1	Female	trans
cg14030025_ODF3L2	0.000301789	0.00053283	-0.513462761	M1	Female	trans
cg19703425_LIX1	0.00030179	0.000532831	-0.345124023	M1	Female	trans
cg09248054_RNU6-944P	0.000301791	0.000532831	0.437274106	M1	Female	trans
cg06024364_ZNF492	0.000301792	0.000532832	-0.364174105	M1	Female	trans
cg02109711_LINC00905	0.000301793	0.000532834	0.50839981	M1	Female	trans
cg04751533_CSTA	0.000301795	0.000532835	-0.498712373	M1	Female	trans
cg26144437_RNU6-451P	0.000301795	0.000532835	0.228517728	M1	Female	trans
cg04492287_FBLN2	0.000301796	0.000532835	-0.495156538	M1	Female	trans
cg11177481_RNU6-741P	0.000301796	0.000532835	-0.355622934	M1	Female	trans
cg17158894_RPL23AP15	0.000301798	0.000532838	-0.661882051	M1	Female	trans
cg23544472_MORF4L2-AS1	0.0003018	0.000532841	-0.434552873	M1	Female	trans
cg06736785_RABGAP1L	0.00030181	0.000532857	0.494182967	M1	Female	trans
cg09841631_LINC02771	0.000301811	0.000532858	-0.491712297	M1	Female	trans
cg02992549_NQO2-AS1	0.000301811	0.000532858	-0.347747874	M1	Female	trans
cg13424603_ENSG00000237530	0.000301812	0.000532858	-0.511990234	M1	Female	trans
cg17772171_RNF26	0.000301813	0.000532859	-0.509648235	M1	Female	trans
cg22750960_RPL22P23	0.000301814	0.000532859	-0.326168167	M1	Female	trans
cg24193543_BHLHA15	0.000301815	0.000532859	-0.483694124	M1	Female	trans
cg17158894_RNU6-540P	0.000301815	0.000532859	-0.577826996	M1	Female	trans
cg19412031_MYO1C	0.000301815	0.000532859	-0.430372984	M1	Female	trans
cg20613972_SLC17A7	0.000301816	0.000532859	-0.353743262	M1	Female	trans
cg07123865_TRAM2	0.000301816	0.000532859	-0.429562893	M1	Female	trans
cg09947026_CD200R1	0.000301816	0.000532859	-0.381077431	M1	Female	trans
cg27399957_PNPT1P1	0.000301818	0.000532862	-0.631268956	M1	Female	trans
cg18057692_ENSG00000223436	0.00030182	0.000532862	-0.330645722	M1	Female	trans
cg20498563_RN7SKP207	0.00030182	0.000532862	-0.766384659	M1	Female	trans
cg00216680_GRAP	0.00030182	0.000532862	0.359439575	M1	Female	trans
cg01534242_CHCHD2P5	0.000301824	0.000532869	-0.320869485	M1	Female	trans
cg09377308_TAGLN2	0.000301826	0.000532871	-0.537437998	M1	Female	trans
cg22350135_ITLN1	0.000301827	0.000532873	-0.423183007	M1	Female	trans
cg02444715_ENSG00000236205	0.000301828	0.000532873	-0.314764518	M1	Female	trans
cg14227731_PRSS57	0.000301829	0.000532873	-0.432634235	M1	Female	trans
cg03283042_GNL3	0.00030183	0.000532874	-0.490781192	M1	Female	trans
cg07784959_ENSG00000240441	0.00030183	0.000532874	0.450639317	M1	Female	trans
cg22702814_ENSG00000213121	0.000301831	0.000532874	-0.330393769	M1	Female	trans
cg18606189_UGT2B11	0.000301832	0.000532875	-0.50739007	M1	Female	trans
cg10501210_ENSG00000239291	0.000301832	0.000532875	-0.579372628	M1	Female	trans
cg01003793_GCM2	0.000301835	0.000532878	-0.466399035	M1	Female	trans
cg11223648_ENSG00000233424	0.000301835	0.000532878	-0.479119206	M1	Female	trans
cg08795713_ENSG00000237954	0.000301839	0.000532883	-0.297237151	M1	Female	trans
cg08795713_ST6GALNAC2P1	0.000301839	0.000532883	-0.516029079	M1	Female	trans
cg09329199_ENSG00000236425	0.00030184	0.000532883	0.744965221	M1	Female	trans
cg04577715_ENSG00000237852	0.000301841	0.000532883	-0.674990888	M1	Female	trans
cg26543311_SCEL-AS1	0.000301841	0.000532883	-0.414497188	M1	Female	trans
cg03878285_ENSG00000231187	0.000301843	0.000532883	0.636431038	M1	Female	trans
cg02204085_RPS29P9	0.000301843	0.000532883	-0.242961	M1	Female	trans
cg10515232_RNU6-402P	0.000301843	0.000532883	-0.479328405	M1	Female	trans
cg00232388_CDCA2	0.000301843	0.000532883	-0.641369893	M1	Female	trans
cg06022607_CFAP221	0.000301843	0.000532883	-0.582061002	M1	Female	trans
cg02282594_KCNH1	0.000301846	0.000532887	0.539822262	M1	Female	trans
cg09380561_TF	0.000301847	0.000532887	-0.425983773	M1	Female	trans
cg00199007_SRC	0.000301849	0.00053289	-0.452801787	M1	Female	trans
cg04621455_TTTY22	0.000301851	0.000532893	-0.334061383	M1	Female	trans
cg05601623_ALOX12B	0.000301854	0.000532893	0.384172107	M1	Female	trans
cg13646545_OR2M2	0.000301856	0.000532893	-0.849224192	M1	Female	trans
cg13706899_APOOP2	0.000301858	0.000532893	-0.356265062	M1	Female	trans
cg24728770_TRIP13	0.00030186	0.000532893	-0.525957532	M1	Female	trans
cg08015503_OR6M1	0.00030186	0.000532893	-0.437795393	M1	Female	trans
cg09055519_RNU7-34P	0.000301861	0.000532893	-0.348648592	M1	Female	trans
cg09785766_FAT1P1	0.000301868	0.000532893	-0.37480076	M1	Female	trans
cg19412031_ZNF141	0.000301868	0.000532893	0.399451288	M1	Female	trans
cg00103879_RPL31P1	0.000301869	0.000532893	-0.406412074	M1	Female	trans
cg15644305_CD247	0.00030187	0.000532893	-0.450555498	M1	Female	trans
cg14028598_MIR30A	0.000301871	0.000532893	-0.333224737	M1	Female	trans
cg01864029_TRAV35	0.000301873	0.000532893	-0.533404689	M1	Female	trans
cg24740818_U8	0.000301873	0.000532893	0.467344023	M1	Female	trans
cg14503868_CDCA8	0.000301873	0.000532893	-0.367539255	M1	Female	trans
cg15185538_MTND1P20	0.000301874	0.000532893	-0.803169746	M1	Female	trans
cg02096001_ENSG00000235024	0.000301875	0.000532893	0.50586136	M1	Female	trans
cg10896276_MIR374B	0.000301875	0.000532893	-0.272319686	M1	Female	trans
cg16959364_MIR645	0.000301875	0.000532893	-0.348779395	M1	Female	trans
cg14026485_PNPO	0.000301879	0.000532893	0.608414367	M1	Female	trans
cg16718537_ARMCX7P	0.000301879	0.000532893	-0.423943821	M1	Female	trans
cg19913815_C12orf43	0.00030188	0.000532893	2.014982249	M1	Female	trans
cg05633550_NUS1P3	0.000301881	0.000532893	-0.380681312	M1	Female	trans
cg12932951_MIR454	0.000301882	0.000532893	-0.470266654	M1	Female	trans
cg12011688_RNA5SP478	0.000301883	0.000532893	-0.5219805	M1	Female	trans
cg12011688_LINC02810	0.000301883	0.000532893	-0.565766351	M1	Female	trans
cg12011688_HMGB1P26	0.000301883	0.000532893	-0.227078296	M1	Female	trans
cg12011688_HOXD4	0.000301883	0.000532893	-0.42232627	M1	Female	trans
cg12011688_LINC02433	0.000301883	0.000532893	-0.533806957	M1	Female	trans
cg12011688_DEFB107B	0.000301883	0.000532893	-0.533806957	M1	Female	trans
cg12011688_RPL39P25	0.000301883	0.000532893	-0.42232627	M1	Female	trans
cg12011688_LBX1-AS1	0.000301883	0.000532893	-0.533806957	M1	Female	trans
cg12011688_LINC00917	0.000301883	0.000532893	-0.42232627	M1	Female	trans
cg12011688_ENSG00000228776	0.000301883	0.000532893	-0.533806957	M1	Female	trans
cg12011688_ENSG00000231600	0.000301883	0.000532893	-0.42232627	M1	Female	trans
cg12011688_SUCLA2P2	0.000301883	0.000532893	-0.19966682	M1	Female	trans
cg12011688_RPS6P23	0.000301883	0.000532893	-0.346121874	M1	Female	trans
cg12011688_ENSG00000235463	0.000301883	0.000532893	-0.19966682	M1	Female	trans
cg12011688_ENSG00000240738	0.000301883	0.000532893	-0.595043355	M1	Female	trans
cg12011688_RNVU1-17	0.000301883	0.000532893	-0.595043355	M1	Female	trans
cg12011688_GEMIN2P1	0.000301883	0.000532893	-0.595043355	M1	Female	trans
cg12011688_MYCNUT	0.000301883	0.000532893	-0.595043355	M1	Female	trans
cg12011688_RNU7-182P	0.000301883	0.000532893	-0.595043355	M1	Female	trans
cg12011688_HAGLROS	0.000301883	0.000532893	-0.595043355	M1	Female	trans
cg12011688_C3orf85	0.000301883	0.000532893	-0.595043355	M1	Female	trans
cg12011688_PHOX2B	0.000301883	0.000532893	-0.578285633	M1	Female	trans
cg12011688_RN7SL415P	0.000301883	0.000532893	-0.595043355	M1	Female	trans
cg12011688_DYNLL1P7	0.000301883	0.000532893	-0.595043355	M1	Female	trans
cg12011688_LINC00208	0.000301883	0.000532893	-0.595043355	M1	Female	trans
cg12011688_PAEP	0.000301883	0.000532893	-0.595043355	M1	Female	trans
cg12011688_LINC02668	0.000301883	0.000532893	-0.595043355	M1	Female	trans
cg12011688_RPS7P9	0.000301883	0.000532893	-0.595043355	M1	Female	trans
cg12011688_OR4C4P	0.000301883	0.000532893	-0.595043355	M1	Female	trans
cg12011688_RNU6-1175P	0.000301883	0.000532893	-0.595043355	M1	Female	trans
cg12011688_HOTAIR	0.000301883	0.000532893	-0.399333641	M1	Female	trans
cg12011688_DNAJA1P1	0.000301883	0.000532893	-0.595043355	M1	Female	trans
cg12011688_RNA5SP430	0.000301883	0.000532893	-0.595043355	M1	Female	trans
cg12011688_RPS16P9	0.000301883	0.000532893	-0.578285633	M1	Female	trans
cg12011688_KRTAP12-3	0.000301883	0.000532893	-0.595043355	M1	Female	trans
cg12011688_ENSG00000213940	0.000301883	0.000532893	-0.595043355	M1	Female	trans
cg12011688_MAGEB1	0.000301883	0.000532893	-0.595043355	M1	Female	trans
cg12011688_ENSG00000226566	0.000301883	0.000532893	-0.595043355	M1	Female	trans
cg12011688_ENSG00000228373	0.000301883	0.000532893	-0.595043355	M1	Female	trans
cg12011688_ENSG00000237262	0.000301883	0.000532893	-0.399333641	M1	Female	trans
cg11718675_RNA5SP425	0.000301883	0.000532893	-0.502752008	M1	Female	trans
cg18343923_TRIM21	0.000301884	0.000532894	-0.537853881	M1	Female	trans
cg20033591_TRBV29OR9-2	0.000301885	0.000532894	-0.313991819	M1	Female	trans
cg03332734_SNU13	0.000301885	0.000532894	-0.374887398	M1	Female	trans
cg07655627_ENSG00000242968	0.000301887	0.000532897	0.444869454	M1	Female	trans
cg13611088_CTU2	0.000301888	0.000532897	-0.709532963	M1	Female	trans
cg04517903_RNU6-434P	0.000301889	0.000532897	-0.496004	M1	Female	trans
cg20007465_OR8B8	0.000301889	0.000532897	0.409809673	M1	Female	trans
cg08640059_MS4A12	0.00030189	0.000532897	-0.266143506	M1	Female	trans
cg09563600_TRHDE	0.000301891	0.000532897	-0.539161981	M1	Female	trans
cg22314681_RPL36AP51	0.000301891	0.000532897	-0.4772195	M1	Female	trans
cg10211696_ENSG00000230199	0.000301891	0.000532897	-0.390977535	M1	Female	trans
cg09041707_FBLN2	0.000301892	0.000532897	-0.554452171	M1	Female	trans
cg20060216_ZNF859P	0.000301892	0.000532897	-0.454127228	M1	Female	trans
cg04750027_CDC14C	0.000301896	0.000532902	-0.446496261	M1	Female	trans
cg07099009_KYNU	0.000301896	0.000532902	-0.565421338	M1	Female	trans
cg04687371_SPARC	0.000301899	0.000532907	-0.421374827	M1	Female	trans
cg15154249_ENSG00000235993	0.000301899	0.000532907	0.514266224	M1	Female	trans
cg24050109_SLC17A7	0.000301901	0.000532909	-0.345883252	M1	Female	trans
cg13324406_U8	0.000301902	0.00053291	-0.365439509	M1	Female	trans
cg07942622_THEMIS2	0.000301904	0.000532911	0.612244356	M1	Female	trans
cg21411095_ZNF29P	0.000301904	0.000532911	-0.424426882	M1	Female	trans
cg27056165_MIIP	0.000301904	0.000532911	0.723886523	M1	Female	trans
cg14257071_MARCO	0.000301905	0.000532911	-0.486256953	M1	Female	trans
cg22702814_TRBV11-2	0.000301906	0.000532913	-0.332274854	M1	Female	trans
cg03380512_RN7SL135P	0.000301911	0.000532919	-0.481116322	M1	Female	trans
cg16920882_CYTL1	0.000301911	0.000532919	-0.50724721	M1	Female	trans
cg12878716_SAP30BP	0.000301912	0.000532919	-0.740021405	M1	Female	trans
cg15644305_DOK2	0.000301912	0.000532919	-0.471288673	M1	Female	trans
cg05317381_ENSG00000231324	0.000301913	0.000532919	-0.702417341	M1	Female	trans
cg08324397_MYLK2	0.000301914	0.000532919	-0.521996087	M1	Female	trans
cg10009194_RN7SL571P	0.000301914	0.000532919	-0.490568014	M1	Female	trans
cg25699417_MFSD13B	0.000301918	0.000532926	-0.3945903	M1	Female	trans
cg24272257_FTLP1	0.000301922	0.00053293	-0.35687643	M1	Female	trans
cg16964439_MSTN	0.000301922	0.00053293	-0.486090468	M1	Female	trans
cg08317284_NRG4	0.000301922	0.00053293	0.381626247	M1	Female	trans
cg08597142_VPS33B-DT	0.000301923	0.000532931	-0.475430536	M1	Female	trans
cg18689479_AURKC	0.000301923	0.000532931	0.710456974	M1	Female	trans
cg09223563_ENSG00000205644	0.000301929	0.00053294	-0.591072825	M1	Female	trans
cg08837744_ENSG00000232732	0.000301932	0.000532944	-0.551940001	M1	Female	trans
cg06838215_ENSG00000234714	0.000301933	0.000532945	-0.427006679	M1	Female	trans
cg15144391_PTGER3	0.000301935	0.000532947	0.469208476	M1	Female	trans
cg16490805_SNORD115-15	0.000301935	0.000532947	-0.498086424	M1	Female	trans
cg03689586_CFC1	0.000301936	0.000532948	-0.499145609	M1	Female	trans
cg20196141_SNORD36B	0.00030194	0.000532953	-0.898919285	M1	Female	trans
cg22549984_LINC01911	0.00030194	0.000532954	-0.350220172	M1	Female	trans
cg09623464_ELL2	0.000301942	0.000532955	-0.498300409	M1	Female	trans
cg13856652_UBE2C	0.000301944	0.000532957	-0.43074155	M1	Female	trans
cg23058319_ARHGAP11A	0.000301944	0.000532957	-0.499669691	M1	Female	trans
cg12633968_CHCHD4P4	0.000301945	0.000532957	-0.38596282	M1	Female	trans
cg19316173_RNA5S13	0.000301945	0.000532957	-0.443689448	M1	Female	trans
cg26307193_FAM71E1	0.000301948	0.000532963	-0.433976715	M1	Female	trans
cg23367851_RNU6-686P	0.000301949	0.000532963	0.565888026	M1	Female	trans
cg03493460_ENSG00000225148	0.00030195	0.000532964	-0.527663338	M1	Female	trans
cg06721912_NPSR1	0.000301954	0.000532971	0.520163588	M1	Female	trans
cg12774454_OR10G9	0.000301958	0.000532976	-0.527964201	M1	Female	trans
cg04515996_ENSG00000226679	0.000301961	0.000532981	0.420489295	M1	Female	trans
cg23024913_SPINK14	0.000301963	0.000532983	-0.379063698	M1	Female	trans
cg07081946_JAM2	0.000301964	0.000532983	-0.373935667	M1	Female	trans
cg05502445_ENSG00000234940	0.000301964	0.000532983	-0.628555461	M1	Female	trans
cg24656207_LINC01828	0.000301965	0.000532983	-0.464508506	M1	Female	trans
cg01843742_IGLV3-25	0.000301965	0.000532983	-0.302051477	M1	Female	trans
cg03532848_ACTBP1	0.000301968	0.000532986	-0.371929893	M1	Female	trans
cg24360513_NDRG4	0.000301968	0.000532986	0.413989825	M1	Female	trans
cg26414417_NDUFS6P1	0.000301969	0.000532987	-0.472721973	M1	Female	trans
cg27017993_CLCA4	0.000301969	0.000532987	-0.362622287	M1	Female	trans
cg21888978_SMIM2-IT1	0.000301973	0.000532992	-0.384781592	M1	Female	trans
cg20267322_IGHD5-12	0.000301974	0.000532993	-0.319503925	M1	Female	trans
cg09623464_DLD	0.000301975	0.000532993	-0.49504807	M1	Female	trans
cg10240127_C17orf99	0.000301976	0.000532995	-0.446253092	M1	Female	trans
cg11567268_HCRT	0.000301979	0.000532999	-0.440131648	M1	Female	trans
cg14579235_ENSG00000234751	0.000301981	0.000533001	-0.675634802	M1	Female	trans
cg04365481_ACBD3-AS1	0.000301981	0.000533001	0.447284483	M1	Female	trans
cg06777189_ANKRD30BL	0.000301982	0.000533002	-0.582381858	M1	Female	trans
cg22791879_CCR10	0.000301983	0.000533003	-0.527980625	M1	Female	trans
cg14631896_RNU6-560P	0.000301983	0.000533003	-0.427772599	M1	Female	trans
cg20733879_ENSG00000237234	0.000301985	0.000533004	-0.408696769	M1	Female	trans
cg26972832_IPPKP1	0.000301985	0.000533004	-0.375633969	M1	Female	trans
cg17591474_ENSG00000231856	0.000301989	0.000533011	-0.485501181	M1	Female	trans
cg14335687_USP41	0.000301991	0.000533012	-0.311205402	M1	Female	trans
cg00948857_ENSG00000227920	0.000301991	0.000533012	0.603192767	M1	Female	trans
cg13712686_ENSAP3	0.000301992	0.000533012	0.390800455	M1	Female	trans
cg19593182_LRRN4CL	0.000301992	0.000533012	-0.423184142	M1	Female	trans
cg14637551_AVPR2	0.000301995	0.000533016	-0.481984796	M1	Female	trans
cg16515462_RPS3AP36	0.000301995	0.000533016	-0.354261553	M1	Female	trans
cg26594488_ZNF736P9Y	0.000301996	0.000533016	-0.50500072	M1	Female	trans
cg02895166_CAVIN2-AS1	0.000301996	0.000533016	0.566631905	M1	Female	trans
cg04751533_ATOH8	0.000302	0.00053302	-0.43176752	M1	Female	trans
cg04072177_C20orf204	0.000302	0.00053302	-0.407917676	M1	Female	trans
cg24479590_PACS2	0.000302	0.00053302	-0.50684816	M1	Female	trans
cg03165426_RCAN2	0.000302001	0.00053302	-0.439832345	M1	Female	trans
cg09039105_RNA5S5	0.000302003	0.000533023	-0.487460269	M1	Female	trans
cg25079651_ENSG00000179342	0.000302004	0.000533024	-0.558271131	M1	Female	trans
cg14825633_RPL23AP25	0.000302005	0.000533024	0.655846063	M1	Female	trans
cg20448053_OR10G8	0.000302009	0.000533028	0.738275488	M1	Female	trans
cg22314643_RN7SL649P	0.000302009	0.000533028	-0.467024522	M1	Female	trans
cg00044848_ENSG00000223624	0.000302009	0.000533028	-0.464313929	M1	Female	trans
cg10666167_RPL39P31	0.000302009	0.000533028	-0.464616624	M1	Female	trans
cg02437787_SNORA75	0.00030201	0.000533028	-0.47239477	M1	Female	trans
cg17213650_ENSG00000229968	0.000302011	0.00053303	-0.435971761	M1	Female	trans
cg14198352_UBD	0.000302012	0.000533031	-0.364611255	M1	Female	trans
cg18447344_RNU1-138P	0.000302014	0.000533033	-0.569001333	M1	Female	trans
cg04195855_ITPR3	0.000302016	0.000533033	-0.523929794	M1	Female	trans
cg01824284_ENSG00000235138	0.000302016	0.000533033	-0.366672268	M1	Female	trans
cg08317284_EPB41L4B	0.000302017	0.000533033	0.371487911	M1	Female	trans
cg14513900_ADAMTSL4-AS2	0.000302017	0.000533033	-0.489891738	M1	Female	trans
cg21721718_ENSG00000232710	0.000302019	0.000533036	-0.510878337	M1	Female	trans
cg02701825_H1-2	0.000302019	0.000533036	-0.538993858	M1	Female	trans
cg18947032_CFC1	0.00030202	0.000533036	1.695219395	M1	Female	trans
cg13864165_MYCN	0.000302021	0.000533038	-0.545720847	M1	Female	trans
cg16857912_RNU6-862P	0.000302022	0.000533038	-0.527792778	M1	Female	trans
cg05157846_WFDC10B	0.000302022	0.000533038	-0.456123279	M1	Female	trans
cg18902238_RPL21P41	0.000302023	0.000533038	-0.229735371	M1	Female	trans
cg12076546_SUMO1P4	0.000302023	0.000533038	-0.313118644	M1	Female	trans
cg11998497_EDAR	0.000302026	0.00053304	-0.530635764	M1	Female	trans
cg01344644_TAAR5	0.000302026	0.00053304	-0.625207126	M1	Female	trans
cg24429037_RN7SL688P	0.000302026	0.00053304	-0.452702327	M1	Female	trans
cg22997974_ENSG00000229365	0.000302027	0.00053304	-0.521792984	M1	Female	trans
cg01605814_ENSG00000227960	0.000302027	0.00053304	-0.616933696	M1	Female	trans
cg06284762_FGGY-DT	0.000302028	0.00053304	-0.533048065	M1	Female	trans
cg20241816_ENSG00000241599	0.000302028	0.00053304	-0.504320404	M1	Female	trans
cg20910935_OR2C3	0.00030203	0.00053304	-0.372919301	M1	Female	trans
cg18313144_FOXD4L3	0.00030203	0.00053304	-0.49268928	M1	Female	trans
cg13611088_SHC1	0.000302031	0.00053304	-0.73755143	M1	Female	trans
cg04971825_FGF10	0.000302031	0.00053304	-0.540938486	M1	Female	trans
cg18811157_RNA5SP452	0.000302031	0.00053304	-0.422742161	M1	Female	trans
cg27245817_RNU6-1111P	0.000302032	0.00053304	-0.414681008	M1	Female	trans
cg22608845_SERPINA11	0.000302034	0.00053304	-0.222680454	M1	Female	trans
cg13091140_PHKA2-AS1	0.000302037	0.00053304	0.428001239	M1	Female	trans
cg24405307_RNA5SP52	0.000302037	0.00053304	0.431460763	M1	Female	trans
cg13360263_CCDC149	0.000302039	0.00053304	-0.421549845	M1	Female	trans
cg03780545_LINC02817	0.00030204	0.00053304	0.258168988	M1	Female	trans
cg12594940_LINC00399	0.000302041	0.00053304	-0.385415804	M1	Female	trans
cg13044649_Y_RNA	0.000302042	0.00053304	-0.498874537	M1	Female	trans
cg13044649_RNU6-627P	0.000302042	0.00053304	-0.556103615	M1	Female	trans
cg13044649_RNU1-76P	0.000302042	0.00053304	-0.556103615	M1	Female	trans
cg13044649_LINC01626	0.000302042	0.00053304	-0.556103615	M1	Female	trans
cg13044649_FABP12P1	0.000302042	0.00053304	-0.556103615	M1	Female	trans
cg13044649_DEFB128	0.000302042	0.00053304	-0.556103615	M1	Female	trans
cg13044649_ENSG00000228167	0.000302042	0.00053304	-0.556103615	M1	Female	trans
cg13044649_ENSG00000229013	0.000302042	0.00053304	-0.556103615	M1	Female	trans
cg13044649_ENSG00000232958	0.000302042	0.00053304	-0.212218253	M1	Female	trans
cg13044649_ENSG00000234638	0.000302042	0.00053304	-0.556103615	M1	Female	trans
cg13044649_OTOS	0.000302042	0.00053304	-0.373201178	M1	Female	trans
cg13044649_NTM-IT	0.000302042	0.00053304	-0.394689166	M1	Female	trans
cg13044649_RN7SL305P	0.000302042	0.00053304	-0.394689166	M1	Female	trans
cg13044649_FGF7P2	0.000302042	0.00053304	-0.108429453	M1	Female	trans
cg03700464_PPEF1-AS1	0.000302043	0.000533041	-0.364193918	M1	Female	trans
cg17779085_ENSG00000215796	0.000302043	0.000533041	-0.346139203	M1	Female	trans
cg25210573_ENSG00000227981	0.000302045	0.000533044	-0.44816613	M1	Female	trans
cg26149131_SLC35F3-AS1	0.000302046	0.000533045	0.328638892	M1	Female	trans
cg26759296_RNU7-62P	0.000302047	0.000533045	-0.579711215	M1	Female	trans
cg23531822_SNRPEP5	0.000302048	0.000533046	0.707142108	M1	Female	trans
cg17855264_TMEM198	0.000302048	0.000533046	-0.517194911	M1	Female	trans
cg24101364_ENSG00000205035	0.000302048	0.000533046	-0.443718079	M1	Female	trans
cg01821644_LINC00488	0.000302052	0.000533051	-0.481483952	M1	Female	trans
cg23661483_ENSG00000240441	0.000302053	0.000533051	0.40749787	M1	Female	trans
cg10261952_CST8	0.000302054	0.000533052	-0.637164769	M1	Female	trans
cg08849558_ENSG00000227192	0.000302056	0.000533054	-0.494018779	M1	Female	trans
cg15139063_ENSG00000230027	0.000302056	0.000533054	-0.413095171	M1	Female	trans
cg20407708_ENSG00000236807	0.000302058	0.000533054	-0.557807244	M1	Female	trans
cg15166583_DPY19L1P1	0.000302058	0.000533054	-0.476388662	M1	Female	trans
cg05200540_PCA3	0.000302059	0.000533054	0.570041107	M1	Female	trans
cg01224863_ENSG00000238221	0.00030206	0.000533054	-0.408196209	M1	Female	trans
cg07398960_CABYR	0.00030206	0.000533054	-0.50356453	M1	Female	trans
cg19316173_TRHDE	0.00030206	0.000533054	-0.423461082	M1	Female	trans
cg10478035_RN7SL225P	0.000302061	0.000533054	-0.508769121	M1	Female	trans
cg19843051_NANOGNBP1	0.000302061	0.000533054	-0.408170799	M1	Female	trans
cg26767387_RNA5SP194	0.000302061	0.000533054	-0.412571893	M1	Female	trans
cg09166536_RPL21P39	0.000302066	0.000533063	-0.512225234	M1	Female	trans
cg16218562_LINC02791	0.000302068	0.000533065	-0.496503743	M1	Female	trans
cg14241523_RNU6-349P	0.000302068	0.000533065	0.700240991	M1	Female	trans
cg18323824_TRHR	0.000302071	0.000533069	-0.544499496	M1	Female	trans
cg13191285_RNU6-136P	0.000302072	0.000533069	-0.547121242	M1	Female	trans
cg02001279_RRBP1	0.000302073	0.000533071	-0.406548488	M1	Female	trans
cg25074023_ENSG00000200385	0.000302074	0.000533071	0.366189934	M1	Female	trans
cg00666820_MIR661	0.000302074	0.000533071	-0.466771176	M1	Female	trans
cg18158658_CBLN2	0.000302078	0.000533077	-0.630808479	M1	Female	trans
cg18050634_SNORD54	0.000302081	0.000533081	-0.448919999	M1	Female	trans
cg24001233_ANKRD34B	0.000302083	0.000533084	-0.362291134	M1	Female	trans
cg07914267_ENSG00000201003	0.000302084	0.000533084	-0.524533201	M1	Female	trans
cg15726318_HTR3B	0.000302088	0.000533092	0.397803034	M1	Female	trans
cg06161952_MIR887	0.00030209	0.000533092	-0.484207741	M1	Female	trans
cg17725166_ABCA12	0.00030209	0.000533092	-0.316907452	M1	Female	trans
cg17759806_SNAPC3	0.00030209	0.000533092	-0.588293369	M1	Female	trans
cg09562938_RNU6-820P	0.00030209	0.000533092	-0.413199584	M1	Female	trans
cg14457908_SNX14	0.000302092	0.000533094	-0.462799612	M1	Female	trans
cg15830864_PFN1P6	0.000302093	0.000533094	-0.422393493	M1	Female	trans
cg14014665_UBQLN4	0.000302093	0.000533094	0.403847597	M1	Female	trans
cg26495272_ENSG00000226534	0.000302094	0.000533095	-0.519024329	M1	Female	trans
cg25079651_TBC1D26	0.000302094	0.000533095	-0.546527963	M1	Female	trans
cg20695032_ENSG00000232603	0.000302095	0.000533095	-0.461885204	M1	Female	trans
cg20892139_ENSG00000243705	0.000302097	0.000533097	0.284690068	M1	Female	trans
cg10288502_MAP2	0.000302097	0.000533097	-0.472497766	M1	Female	trans
cg15817224_ENSG00000229042	0.000302101	0.000533103	-0.405297693	M1	Female	trans
cg06418245_LINC01100	0.000302103	0.000533105	-0.612243969	M1	Female	trans
cg13626825_PELO	0.000302104	0.000533106	-0.606042013	M1	Female	trans
cg18323220_HMGB3P31	0.000302107	0.00053311	-0.660792389	M1	Female	trans
cg20241816_EIF4A1P13	0.000302109	0.000533111	-0.451330973	M1	Female	trans
cg05039538_ENSG00000229447	0.000302109	0.000533111	-0.614841827	M1	Female	trans
cg04665049_GATA5	0.000302109	0.000533111	-0.454438188	M1	Female	trans
cg06640776_ARHGAP6	0.000302109	0.000533111	0.604572999	M1	Female	trans
cg17529386_LINC01221	0.000302114	0.000533119	-0.458517245	M1	Female	trans
cg23775119_ENSG00000235819	0.000302116	0.000533121	-0.549446042	M1	Female	trans
cg12944418_HOXD9	0.000302119	0.000533125	-0.38095557	M1	Female	trans
cg21777436_PGK2	0.000302119	0.000533125	-0.502984015	M1	Female	trans
cg04149381_ENSG00000230908	0.00030212	0.000533125	-0.512744882	M1	Female	trans
cg24170716_RNU6-340P	0.00030212	0.000533125	-0.476409027	M1	Female	trans
cg15333688_CUX2	0.000302123	0.000533129	-0.407938763	M1	Female	trans
cg19380371_ENSG00000225299	0.000302123	0.000533129	-0.451632662	M1	Female	trans
cg03272877_HAUS1	0.000302126	0.000533133	0.693740976	M1	Female	trans
cg06636682_UGT2B10	0.000302131	0.00053314	-0.669087177	M1	Female	trans
cg01895649_ZNF750	0.000302132	0.00053314	-0.512410646	M1	Female	trans
cg01978072_RNA5SP482	0.000302132	0.00053314	-0.436156143	M1	Female	trans
cg00509649_PTMAP9	0.000302132	0.00053314	-0.729219612	M1	Female	trans
cg07360017_ENSG00000235279	0.000302133	0.00053314	-0.473715652	M1	Female	trans
cg14063347_GPR32	0.000302134	0.000533141	-0.498338694	M1	Female	trans
cg01624348_SNORD114-19	0.000302135	0.000533143	-0.544502716	M1	Female	trans
cg24432193_ENSG00000227192	0.000302137	0.000533144	-0.487208294	M1	Female	trans
cg17013778_RN7SKP114	0.000302138	0.000533147	-0.43042913	M1	Female	trans
cg02656169_RSPH10B2	0.000302139	0.000533148	-0.506074818	M1	Female	trans
cg20291244_ENSG00000239350	0.00030214	0.000533149	0.525605612	M1	Female	trans
cg19880004_MIR596	0.000302142	0.000533149	-0.521812916	M1	Female	trans
cg12225344_NTM	0.000302142	0.000533149	-0.412247047	M1	Female	trans
cg20313838_CATSPERZ	0.000302142	0.000533149	-0.359392591	M1	Female	trans
cg06338987_ENSG00000225213	0.000302144	0.000533151	-0.336886993	M1	Female	trans
cg10729426_OR2A15P	0.000302146	0.000533154	-0.652048542	M1	Female	trans
cg09227795_RNU6-194P	0.000302148	0.000533155	-0.459945848	M1	Female	trans
cg12101870_LINC02096	0.000302148	0.000533155	-0.467988104	M1	Female	trans
cg02351219_ENSG00000235077	0.000302149	0.000533156	-0.402776515	M1	Female	trans
cg10989862_ADGRB3	0.000302149	0.000533156	-0.417696714	M1	Female	trans
cg10738774_SSBP3-AS1	0.00030215	0.000533156	-0.383902021	M1	Female	trans
cg25775721_RPS15AP7	0.000302151	0.000533156	0.68782558	M1	Female	trans
cg08656369_FOXL1	0.000302152	0.000533156	0.658089972	M1	Female	trans
cg07346595_RNU6-657P	0.000302152	0.000533156	-0.366533482	M1	Female	trans
cg08186671_MTND5P23	0.000302153	0.000533157	-0.49480666	M1	Female	trans
cg12150991_ENSG00000243635	0.000302154	0.000533157	0.437599693	M1	Female	trans
cg19353052_MIR1913	0.000302154	0.000533157	-0.99350408	M1	Female	trans
cg10390473_SIT1	0.000302156	0.000533161	0.414267782	M1	Female	trans
cg26299044_OR7E162P	0.000302159	0.000533165	-0.527606441	M1	Female	trans
cg17600784_OR3D1P	0.00030216	0.000533166	-0.524811258	M1	Female	trans
cg06054099_KRT8P13	0.000302161	0.000533166	-0.431342864	M1	Female	trans
cg10664162_CCL2	0.000302162	0.000533166	-0.753279466	M1	Female	trans
cg20538073_CCDC12P1	0.000302162	0.000533166	-0.344689326	M1	Female	trans
cg15542496_PRKCB	0.000302163	0.000533167	-0.309737797	M1	Female	trans
cg12421834_PPP1R32	0.000302166	0.00053317	0.403663094	M1	Female	trans
cg27016579_ENSG00000227365	0.000302166	0.00053317	0.673403235	M1	Female	trans
cg11270687_CICP4	0.000302166	0.00053317	-0.629034443	M1	Female	trans
cg16551849_CCL24	0.00030217	0.000533175	-1.104672542	M1	Female	trans
cg05174890_MRPS21P6	0.00030217	0.000533175	0.531043971	M1	Female	trans
cg16055665_FHDC1	0.000302175	0.000533181	-0.57901273	M1	Female	trans
cg09221605_SLC35G5	0.000302176	0.000533183	-0.39851756	M1	Female	trans
cg06322601_SLC26A6	0.00030218	0.000533188	-0.389502175	M1	Female	trans
cg16061472_RBMS3-AS1	0.00030218	0.000533188	-0.403528438	M1	Female	trans
cg05368609_IGHV3-33	0.000302181	0.000533188	-0.181899531	M1	Female	trans
cg13935206_IFNA21	0.000302183	0.000533192	-0.402137959	M1	Female	trans
cg19412031_PPP4C	0.000302186	0.000533196	-0.446784169	M1	Female	trans
cg05732866_OR9G4	0.000302186	0.000533196	-0.498805456	M1	Female	trans
cg03283042_CT69	0.000302189	0.000533199	-0.491199164	M1	Female	trans
cg02399049_ZNF877P	0.000302191	0.000533202	-0.473293351	M1	Female	trans
cg14044167_IL23R	0.000302191	0.000533202	-0.452579275	M1	Female	trans
cg09354553_TMEM151A	0.000302193	0.000533205	-0.370359719	M1	Female	trans
cg09420458_ENSG00000233502	0.000302195	0.000533207	0.449322599	M1	Female	trans
cg10580599_MYOZ3	0.000302197	0.000533209	0.707799937	M1	Female	trans
cg25699417_ENSG00000231119	0.000302199	0.000533212	-0.362393602	M1	Female	trans
cg21075845_ENSG00000213226	0.000302201	0.000533216	-0.445150731	M1	Female	trans
cg09422908_PCAT6	0.000302203	0.000533217	-0.449293404	M1	Female	trans
cg22643110_OR13D2P	0.000302205	0.000533221	-0.555585354	M1	Female	trans
cg02463988_ENSG00000237645	0.000302207	0.000533222	-0.540424034	M1	Female	trans
cg05802648_DIS3L2P1	0.000302208	0.000533223	-0.345972582	M1	Female	trans
cg04263379_ENSG00000225417	0.000302212	0.000533228	-0.460391528	M1	Female	trans
cg25587920_LINC00347	0.000302212	0.000533228	-0.385637819	M1	Female	trans
cg15272005_ZSCAN12P1	0.000302212	0.000533228	-0.396094286	M1	Female	trans
cg04452523_VN1R37P	0.000302215	0.000533232	-0.494834567	M1	Female	trans
cg23544472_ENSG00000240441	0.000302215	0.000533232	-0.45351445	M1	Female	trans
cg04665311_SHISA5P1	0.000302218	0.000533237	-0.476059555	M1	Female	trans
cg09979585_BTBD6P1	0.000302219	0.000533237	-0.309990417	M1	Female	trans
cg04492287_GPRIN1	0.00030222	0.000533238	-0.47508554	M1	Female	trans
cg19115205_DDAH1	0.000302221	0.000533239	-0.590950536	M1	Female	trans
cg24718071_RPL7P37	0.000302228	0.00053325	-0.386361773	M1	Female	trans
cg07173972_TKFC	0.000302229	0.00053325	-0.408794382	M1	Female	trans
cg13677289_SEC61GP1	0.000302229	0.00053325	-0.575383662	M1	Female	trans
cg16582255_TSPAN10	0.00030223	0.00053325	-0.578447637	M1	Female	trans
cg23024913_ENSG00000236378	0.000302233	0.000533256	-0.32424564	M1	Female	trans
cg12932951_ESAM	0.000302236	0.00053326	-0.472197311	M1	Female	trans
cg08925788_ENSG00000223728	0.000302237	0.000533261	-0.559044605	M1	Female	trans
cg03803610_ENSG00000235052	0.000302238	0.000533261	-0.469297638	M1	Female	trans
cg26287474_SCG5	0.000302238	0.000533261	-0.780983503	M1	Female	trans
cg02006790_TVP23BP2	0.00030224	0.000533263	-0.31756493	M1	Female	trans
cg15411736_SLC24A3-AS1	0.000302241	0.000533264	-0.428443172	M1	Female	trans
cg20072171_TDRD12	0.000302245	0.000533271	0.428773498	M1	Female	trans
cg06322601_TANGO2	0.000302251	0.00053328	-0.407334993	M1	Female	trans
cg25713657_RNU6-252P	0.000302252	0.00053328	-0.417006116	M1	Female	trans
cg15440402_RNU6-285P	0.000302255	0.000533286	-0.438851185	M1	Female	trans
cg27098121_RNU6-746P	0.000302257	0.000533288	0.541367938	M1	Female	trans
cg17323715_SAPCD1	0.000302257	0.000533288	-0.480352081	M1	Female	trans
cg08044704_VWC2	0.000302262	0.000533295	-0.538009538	M1	Female	trans
cg14778576_RNU6-101P	0.000302264	0.000533298	-0.406230463	M1	Female	trans
cg26464626_RNU6-935P	0.000302265	0.000533298	-0.547485887	M1	Female	trans
cg24272257_MOXD1	0.000302267	0.000533302	-0.41949471	M1	Female	trans
cg05238843_IGHV1-46	0.000302272	0.000533309	-0.355553275	M1	Female	trans
cg23461216_MYADM	0.000302272	0.000533309	-0.43256176	M1	Female	trans
cg19238031_MINAR2	0.000302274	0.000533311	-0.362732299	M1	Female	trans
cg01824284_CRYBB1	0.000302275	0.000533311	-0.44944114	M1	Female	trans
cg05292018_NPM1P8	0.000302275	0.000533311	-0.373457115	M1	Female	trans
cg14170201_CDCA7	0.000302276	0.000533312	-0.543231076	M1	Female	trans
cg26329715_TMEM86B	0.000302276	0.000533312	-0.427603196	M1	Female	trans
cg05258937_IGLV4-60	0.000302277	0.000533313	-0.246754072	M1	Female	trans
cg22017733_FNDC8	0.000302281	0.000533318	0.605840909	M1	Female	trans
cg19439837_GAPDHP31	0.000302282	0.000533318	-0.345472135	M1	Female	trans
cg05518022_ENSG00000229625	0.000302282	0.000533318	0.450204137	M1	Female	trans
cg13440411_TERF1P4	0.000302284	0.00053332	-0.557703999	M1	Female	trans
cg22027573_PPIAP78	0.000302285	0.000533322	-0.266236748	M1	Female	trans
cg10666167_NEK2P2	0.000302285	0.000533322	-0.585962505	M1	Female	trans
cg07814977_KLHL30	0.000302288	0.000533325	-0.544078757	M1	Female	trans
cg04492287_NAPA	0.00030229	0.000533328	-0.490474342	M1	Female	trans
cg04667681_ZNF731P	0.000302291	0.000533329	-0.366702216	M1	Female	trans
cg05781968_MIR574	0.000302291	0.000533329	-0.444180477	M1	Female	trans
cg23404528_ENSG00000188078	0.000302292	0.000533329	0.482351822	M1	Female	trans
cg23987549_RNU4-30P	0.000302292	0.000533329	0.248963551	M1	Female	trans
cg05201777_C1QTNF2	0.000302296	0.000533334	-0.413869233	M1	Female	trans
cg21232401_SNRPGP8	0.000302298	0.000533337	-0.523789893	M1	Female	trans
cg21129360_KLHL30	0.0003023	0.000533341	-0.404345602	M1	Female	trans
cg22052629_ENSG00000231189	0.000302302	0.000533342	-0.437427922	M1	Female	trans
cg08268925_PARP2	0.000302302	0.000533342	-0.420500242	M1	Female	trans
cg20060216_ENSG00000230189	0.000302305	0.000533345	-0.462981411	M1	Female	trans
cg06568056_IGHJ2	0.000302305	0.000533345	0.324503682	M1	Female	trans
cg14562930_ENSG00000237359	0.000302307	0.000533347	0.405572004	M1	Female	trans
cg07207099_MED20	0.000302307	0.000533347	0.329494543	M1	Female	trans
cg14557787_ENSG00000169253	0.000302308	0.000533347	0.452604204	M1	Female	trans
cg01344473_RSU1P1	0.00030231	0.00053335	-0.36668429	M1	Female	trans
cg09785904_CCR12P	0.00030231	0.00053335	-0.240375161	M1	Female	trans
cg05481981_FAM87A	0.000302311	0.00053335	-0.380757214	M1	Female	trans
cg01549082_RPL29P24	0.000302311	0.00053335	-0.402226127	M1	Female	trans
cg14039968_MIR1271	0.000302312	0.000533351	-0.37564986	M1	Female	trans
cg02478793_GOLGA2P5	0.000302316	0.000533356	-0.416727678	M1	Female	trans
cg03549227_GLCE	0.000302317	0.000533356	-0.44294517	M1	Female	trans
cg21075845_NID2	0.000302317	0.000533356	-0.352783282	M1	Female	trans
cg26162150_RNU1-64P	0.000302317	0.000533356	0.20452656	M1	Female	trans
cg17401373_RARRES1	0.000302319	0.000533358	-0.55325596	M1	Female	trans
cg21077610_RNU6-907P	0.000302319	0.000533359	-0.609391772	M1	Female	trans
cg17591474_TEF	0.000302322	0.000533362	-0.493427816	M1	Female	trans
cg18834259_CALHM3	0.000302329	0.000533373	0.457074253	M1	Female	trans
cg03485681_NMBR-AS1	0.00030233	0.000533373	-0.313842856	M1	Female	trans
cg11807238_RNU6-558P	0.00030233	0.000533373	-0.538206329	M1	Female	trans
cg06779317_ZNF705A	0.00030233	0.000533373	-0.821655618	M1	Female	trans
cg09623464_TIMM9	0.000302333	0.000533377	-0.497249936	M1	Female	trans
cg10869830_OPRL1	0.000302334	0.000533378	0.458557867	M1	Female	trans
cg17600784_ENSG00000235189	0.000302336	0.000533381	-0.43449269	M1	Female	trans
cg04661358_HNRNPCP7	0.000302338	0.000533382	-0.502809272	M1	Female	trans
cg20825109_ERICH3	0.000302338	0.000533382	-0.49948644	M1	Female	trans
cg22821472_DHFRP3	0.000302343	0.00053339	-0.535480781	M1	Female	trans
cg14086880_RNU6-1152P	0.000302346	0.000533393	-0.439305363	M1	Female	trans
cg18980548_RNU6-804P	0.000302346	0.000533393	-0.481113519	M1	Female	trans
cg24304928_MBD4	0.000302346	0.000533393	-0.367297734	M1	Female	trans
cg08738570_IL10RB	0.000302349	0.000533396	-0.460280986	M1	Female	trans
cg15542496_PSMA8	0.000302349	0.000533397	-0.306131792	M1	Female	trans
cg10972590_ENSG00000241475	0.000302353	0.000533402	0.453788654	M1	Female	trans
cg07207099_MMUT	0.000302354	0.000533403	0.338496006	M1	Female	trans
cg04478428_ZGPAT	0.000302356	0.000533406	-0.42667258	M1	Female	trans
cg15224620_RN7SL728P	0.000302357	0.000533406	-0.487593884	M1	Female	trans
cg27362861_RNU6-526P	0.000302357	0.000533406	0.484583864	M1	Female	trans
cg16782506_SNORD60	0.000302357	0.000533406	0.427935334	M1	Female	trans
cg16555856_PADI3	0.000302358	0.000533406	-0.511206643	M1	Female	trans
cg26040952_GYG2P1	0.00030236	0.000533408	-0.421105497	M1	Female	trans
cg27663756_ITGA2B	0.000302363	0.000533413	-0.398083741	M1	Female	trans
cg27017993_MCM10	0.000302365	0.000533415	-0.364760766	M1	Female	trans
cg14714147_SNORD33	0.000302366	0.000533416	-0.564553873	M1	Female	trans
cg15125392_LRRC9	0.000302367	0.000533417	-0.294716394	M1	Female	trans
cg16841727_MRGPRD	0.000302368	0.000533417	-0.445384916	M1	Female	trans
cg19241088_KLF2P3	0.000302369	0.000533418	-0.357600511	M1	Female	trans
cg13409898_ENSG00000213226	0.000302371	0.000533421	-0.410137775	M1	Female	trans
cg05138787_SNORD115-14	0.000302371	0.000533421	-0.356041608	M1	Female	trans
cg07501868_ENSG00000233848	0.000302372	0.000533421	-0.35024608	M1	Female	trans
cg05898907_ENSG00000233739	0.000302372	0.000533421	-0.485801429	M1	Female	trans
cg02062218_SSX1	0.000302375	0.000533425	-0.400166593	M1	Female	trans
cg15333688_GAPDHP14	0.000302376	0.000533425	-0.440729205	M1	Female	trans
cg16726234_ZNF519	0.000302377	0.000533426	-0.473747812	M1	Female	trans
cg02680901_RPL5	0.000302377	0.000533426	-0.530307996	M1	Female	trans
cg08402735_RIT2	0.000302378	0.000533427	-0.536311898	M1	Female	trans
cg12686105_MIR1302-2HG	0.000302384	0.000533436	-0.768290003	M1	Female	trans
cg08454546_HCN1	0.000302385	0.000533438	-0.579221254	M1	Female	trans
cg09855983_HAPLN3	0.000302386	0.000533438	-0.463804484	M1	Female	trans
cg04918684_UNC93B5	0.000302386	0.000533438	-0.340730418	M1	Female	trans
cg17952679_RNU6-236P	0.000302388	0.000533439	-0.415394566	M1	Female	trans
cg13917481_BICRA	0.000302388	0.000533439	-0.436412149	M1	Female	trans
cg24004951_LINC01850	0.00030239	0.000533441	-0.301120829	M1	Female	trans
cg04498418_PRKCSH	0.000302392	0.000533443	-0.641810586	M1	Female	trans
cg04767732_CCDC180	0.000302393	0.000533443	1.702711128	M1	Female	trans
cg16278658_XKR8	0.000302393	0.000533443	-0.45446445	M1	Female	trans
cg23237976_SERPINB11	0.000302394	0.000533443	0.423398706	M1	Female	trans
cg25311637_SNORA62	0.000302394	0.000533443	0.484242908	M1	Female	trans
cg15771041_OR6F1	0.000302394	0.000533443	-0.435563677	M1	Female	trans
cg26917828_MYO3B	0.000302394	0.000533443	-0.485197811	M1	Female	trans
cg06322601_EXOC7	0.000302396	0.000533445	-0.371677497	M1	Female	trans
cg12403996_ENSG00000213115	0.000302398	0.000533447	-0.578333465	M1	Female	trans
cg22160300_C22orf46	0.000302398	0.000533447	-0.434538108	M1	Female	trans
cg21878149_PLCXD3	0.000302399	0.000533447	-0.520933196	M1	Female	trans
cg26110038_HMGN2P32	0.000302399	0.000533447	-0.423916887	M1	Female	trans
cg14634826_GNG4	0.000302401	0.000533449	-0.500124918	M1	Female	trans
cg21426417_LIF	0.000302402	0.00053345	0.515252385	M1	Female	trans
cg11888766_RPS29P2	0.000302406	0.000533456	-0.372332485	M1	Female	trans
cg27056165_PIP5K1C	0.000302407	0.000533457	0.732314878	M1	Female	trans
cg16061460_PROS2P	0.000302407	0.000533457	-0.5744998	M1	Female	trans
cg06376786_HOXB8	0.000302408	0.000533458	-0.016298809	M1	Female	trans
cg07231446_MIR548F2	0.000302409	0.000533458	-0.31172256	M1	Female	trans
cg17611686_RPL23AP93	0.000302409	0.000533458	0.768464774	M1	Female	trans
cg05625206_EIF4A1P6	0.000302413	0.000533463	-0.404127274	M1	Female	trans
cg13575139_JPH2	0.000302414	0.000533465	0.589933048	M1	Female	trans
cg20936529_GAPDHP28	0.000302415	0.000533465	-0.642877444	M1	Female	trans
cg01744396_TMEM262	0.000302417	0.000533467	0.467498034	M1	Female	trans
cg08950088_WEE1	0.000302419	0.00053347	-0.454168929	M1	Female	trans
cg21133255_RNA5SP393	0.000302419	0.00053347	-0.459066119	M1	Female	trans
cg10324032_MTND6P6	0.00030242	0.00053347	-0.662802288	M1	Female	trans
cg16915057_RNU6-770P	0.000302421	0.000533471	-0.451024277	M1	Female	trans
cg11916219_FAM222A	0.000302421	0.000533471	0.376172021	M1	Female	trans
cg27525020_ENSG00000230192	0.000302423	0.000533473	-0.417611748	M1	Female	trans
cg01590597_SS18L2P1	0.000302425	0.000533476	-0.205009792	M1	Female	trans
cg10326138_OR11A1	0.000302425	0.000533476	-0.444576231	M1	Female	trans
cg20349024_RNU6ATAC42P	0.000302427	0.000533477	0.549564235	M1	Female	trans
cg27036347_TMEM72	0.000302427	0.000533478	-0.615941267	M1	Female	trans
cg02066813_DNAJB8	0.000302431	0.000533483	-0.289942219	M1	Female	trans
cg07330196_RN7SKP108	0.000302432	0.000533483	-0.497371151	M1	Female	trans
cg09627874_ENSG00000229853	0.000302432	0.000533483	0.393014484	M1	Female	trans
cg16105569_IGHJ1P	0.000302433	0.000533483	-0.291682502	M1	Female	trans
cg06736785_CDC16	0.000302433	0.000533483	0.491870401	M1	Female	trans
cg13482309_RN7SL568P	0.000302433	0.000533483	0.522405023	M1	Female	trans
cg21226087_SRSF2P1	0.000302435	0.000533485	-0.498805218	M1	Female	trans
cg20176706_SRGAP3-AS2	0.000302442	0.000533495	0.373018185	M1	Female	trans
cg13095300_ACAP3	0.000302442	0.000533495	-0.633150245	M1	Female	trans
cg06763280_ENSG00000232514	0.000302442	0.000533495	0.489588304	M1	Female	trans
cg08717983_SNORD81	0.000302444	0.000533497	-0.434319045	M1	Female	trans
cg23909098_ZFP69B	0.000302445	0.000533497	2.533928911	M1	Female	trans
cg27513510_HLA-C	0.000302445	0.000533497	-0.35908484	M1	Female	trans
cg08950088_ENSG00000231424	0.000302446	0.000533497	-0.479850815	M1	Female	trans
cg26221506_GAPDHP14	0.000302447	0.000533499	-0.381569582	M1	Female	trans
cg24360513_ENSG00000229766	0.00030245	0.000533504	0.374819511	M1	Female	trans
cg23024913_RPS20P4	0.000302452	0.000533507	-0.356885079	M1	Female	trans
cg23207954_PIPOX	0.000302454	0.00053351	-0.388756974	M1	Female	trans
cg01140770_VIPR1-AS1	0.000302456	0.000533512	-0.487020495	M1	Female	trans
cg13646034_NLRP6	0.000302457	0.000533513	-0.454773153	M1	Female	trans
cg11995490_FBXL13	0.000302463	0.000533522	-0.486542427	M1	Female	trans
cg09849405_FZD1	0.000302463	0.000533522	-0.597856614	M1	Female	trans
cg00691939_PPIAP88	0.000302464	0.000533522	-0.422799005	M1	Female	trans
cg08717983_PRND	0.000302465	0.000533522	-0.199276905	M1	Female	trans
cg01616178_HSPE1P25	0.000302468	0.000533528	0.405851111	M1	Female	trans
cg01716040_COMMD4P2	0.000302471	0.000533532	-0.430797593	M1	Female	trans
cg01708411_CHEK2	0.000302472	0.000533533	0.44936012	M1	Female	trans
cg05847731_LINC02531	0.000302477	0.000533539	-0.295734258	M1	Female	trans
cg23209762_RN7SL496P	0.000302477	0.000533539	-0.488062823	M1	Female	trans
cg13714644_WASF1	0.000302477	0.000533539	-0.447445607	M1	Female	trans
cg09861922_RN7SL629P	0.000302478	0.00053354	-0.766193795	M1	Female	trans
cg14361969_MYOZ3	0.000302479	0.00053354	-0.45109883	M1	Female	trans
cg02048733_OBP2A	0.00030248	0.000533542	-0.403502929	M1	Female	trans
cg06736785_UBXN1	0.000302481	0.000533542	-0.507766405	M1	Female	trans
cg24202000_IGFBPL1	0.000302485	0.000533548	-0.522149815	M1	Female	trans
cg04698114_CERCAM	0.000302486	0.000533549	-0.508546942	M1	Female	trans
cg08247359_CSAG1	0.000302488	0.000533553	-0.443303501	M1	Female	trans
cg15271066_ENSG00000225337	0.00030249	0.000533554	-0.438089704	M1	Female	trans
cg15866089_ENSG00000230499	0.000302492	0.000533557	-0.454698024	M1	Female	trans
cg23767840_ENSG00000237070	0.000302493	0.000533557	1.040360165	M1	Female	trans
cg10172250_ANKRD62	0.000302493	0.000533557	-0.49558162	M1	Female	trans
cg00866836_RN7SKP20	0.000302493	0.000533557	-0.867559811	M1	Female	trans
cg03238516_MUCL3	0.000302495	0.00053356	-0.504595072	M1	Female	trans
cg09476440_KIAA2013	0.000302499	0.000533565	0.417728157	M1	Female	trans
cg12774454_ENSG00000234981	0.000302501	0.000533566	-0.3793187	M1	Female	trans
cg00218134_ENSG00000237868	0.000302501	0.000533566	-0.392017093	M1	Female	trans
cg11687389_IGLV3-1	0.000302502	0.000533566	-0.286913996	M1	Female	trans
cg10328583_EFNA1	0.000302502	0.000533566	-0.579990615	M1	Female	trans
cg06398883_ICAM3	0.000302503	0.000533567	-0.38258905	M1	Female	trans
cg23024913_NDUFS6P1	0.000302504	0.000533567	-0.389014023	M1	Female	trans
cg01763875_IL10	0.000302504	0.000533567	-0.527200338	M1	Female	trans
cg21160906_RNU4-34P	0.000302505	0.000533569	-0.369354101	M1	Female	trans
cg14691886_KCNE4	0.000302506	0.000533569	-0.566936572	M1	Female	trans
cg20966423_ELAVL4-AS1	0.000302506	0.000533569	0.457029734	M1	Female	trans
cg25703541_ACTG1	0.000302509	0.000533573	0.485788822	M1	Female	trans
cg10312513_HGH1	0.00030251	0.000533573	-0.484823869	M1	Female	trans
cg05931265_ENSG00000227681	0.000302511	0.000533573	-0.655062559	M1	Female	trans
cg24719938_SLC35D3	0.000302511	0.000533573	0.551148736	M1	Female	trans
cg11459852_ENSG00000239774	0.000302511	0.000533573	0.458769114	M1	Female	trans
cg04141520_LHFPL3-AS2	0.000302512	0.000533573	-0.523417171	M1	Female	trans
cg20505445_WDR83OS	0.000302515	0.000533578	-0.611787694	M1	Female	trans
cg20275066_RPL36AP40	0.000302516	0.000533578	0.47246734	M1	Female	trans
cg12168509_LINC01429	0.000302516	0.000533578	-0.450678905	M1	Female	trans
cg02590715_MTND1P11	0.000302518	0.00053358	-0.37303359	M1	Female	trans
cg09227800_RFC2	0.000302518	0.00053358	-0.498951651	M1	Female	trans
cg01008267_FGF7P6	0.000302523	0.000533588	-0.552876306	M1	Female	trans
cg06204030_PAFAH1B2P1	0.000302524	0.000533589	0.77397685	M1	Female	trans
cg26307193_AP2A1	0.000302528	0.000533595	-0.423063709	M1	Female	trans
cg14814103_HCG4	0.000302529	0.000533595	-0.457254758	M1	Female	trans
cg02303400_RNA5SP295	0.000302531	0.000533597	-0.398029227	M1	Female	trans
cg00813837_RPSAP11	0.000302532	0.000533597	-0.504387995	M1	Female	trans
cg09594383_ZAR1	0.000302532	0.000533597	-0.425535429	M1	Female	trans
cg25849727_OR2G6	0.000302533	0.000533598	-0.43694428	M1	Female	trans
cg14448393_MIR944	0.000302535	0.000533602	-0.422110011	M1	Female	trans
cg02485345_MAN1C1	0.000302539	0.000533607	0.526565173	M1	Female	trans
cg23634134_FSD1	0.00030254	0.000533609	0.654625957	M1	Female	trans
cg07360125_ENSG00000223966	0.000302543	0.000533613	-0.374658165	M1	Female	trans
cg25953919_SPZ1	0.000302551	0.000533626	-0.396004819	M1	Female	trans
cg03036575_RPL36AP6	0.000302553	0.000533628	-0.531526965	M1	Female	trans
cg14154784_C6orf141	0.000302554	0.000533629	-0.454456565	M1	Female	trans
cg23971096_ENSG00000237478	0.000302556	0.000533631	-0.366220163	M1	Female	trans
cg25037011_ENSG00000242163	0.000302557	0.000533633	0.453513506	M1	Female	trans
cg18687468_BTBD11	0.000302561	0.000533639	-0.549617447	M1	Female	trans
cg09575750_MUC7	0.000302563	0.000533643	-0.488706234	M1	Female	trans
cg27316710_STON1-GTF2A1L	0.000302565	0.000533645	-0.727357582	M1	Female	trans
cg07248935_ENSG00000237087	0.000302566	0.000533645	-0.425535148	M1	Female	trans
cg09567534_CLCN6	0.000302567	0.000533647	0.513924477	M1	Female	trans
cg00218134_SETD4-AS1	0.000302568	0.000533647	-0.379847141	M1	Female	trans
cg08398005_ENSG00000231916	0.00030257	0.000533649	-0.40884053	M1	Female	trans
cg04544994_DNAJB7	0.00030257	0.000533649	-0.561868483	M1	Female	trans
cg14339668_OR10H5	0.00030257	0.000533649	-0.552685651	M1	Female	trans
cg09785766_SYNC	0.000302572	0.000533651	-0.332448052	M1	Female	trans
cg10418755_HNRNPA1P42	0.000302573	0.000533651	-0.806803442	M1	Female	trans
cg11465192_TMEM14EP	0.000302575	0.000533654	-0.498035927	M1	Female	trans
cg07564962_MFAP5	0.000302576	0.000533654	0.533046295	M1	Female	trans
cg20017123_PRDM14	0.000302577	0.000533655	-0.507915995	M1	Female	trans
cg18663259_DHFRP2	0.000302578	0.000533655	-0.452327256	M1	Female	trans
cg02154924_RPSAP53	0.000302578	0.000533655	-0.488856394	M1	Female	trans
cg20615820_RNU6-525P	0.000302581	0.00053366	-0.362646587	M1	Female	trans
cg26127219_TMEM63C	0.000302582	0.000533661	-0.575149334	M1	Female	trans
cg24042772_TPT1P1	0.000302584	0.000533663	-0.599630726	M1	Female	trans
cg14980177_ENSG00000233577	0.000302585	0.000533664	0.648616211	M1	Female	trans
cg10326138_ENSG00000212206	0.000302588	0.000533669	-0.284403785	M1	Female	trans
cg04337937_CST1	0.000302592	0.000533673	-0.539104302	M1	Female	trans
cg19408572_BTN3A2	0.000302595	0.000533678	0.627736355	M1	Female	trans
cg04266774_CLEC4D	0.000302596	0.00053368	0.74887359	M1	Female	trans
cg01140770_PAQR6	0.000302597	0.00053368	-0.626421895	M1	Female	trans
cg11662061_RN7SKP93	0.0003026	0.000533685	-0.478978221	M1	Female	trans
cg24718071_RNU6-452P	0.000302605	0.000533693	-0.26802256	M1	Female	trans
cg09519485_ENSG00000237761	0.000302608	0.000533697	-0.794192557	M1	Female	trans
cg03697766_BPIFB3	0.000302609	0.000533697	-0.313845218	M1	Female	trans
cg01650480_SGCA	0.000302609	0.000533697	-0.594190798	M1	Female	trans
cg09627874_ZRANB2	0.00030261	0.000533697	0.386417197	M1	Female	trans
cg16727906_SLC17A7	0.00030261	0.000533697	-0.338663437	M1	Female	trans
cg02639667_CCDC75P1	0.000302612	0.0005337	0.337620551	M1	Female	trans
cg04279695_RTP5	0.000302617	0.000533707	0.320926015	M1	Female	trans
cg12878716_NECAP2	0.000302618	0.000533708	-0.718250649	M1	Female	trans
cg08630891_OR2G3	0.000302622	0.000533712	-0.419809167	M1	Female	trans
cg08630891_ENSG00000223800	0.000302622	0.000533712	-0.443980725	M1	Female	trans
cg16329085_PROKR1	0.000302622	0.000533712	-0.374687812	M1	Female	trans
cg22280068_MIR1200	0.000302623	0.000533712	-0.404973126	M1	Female	trans
cg05669210_CIAPIN1	0.000302623	0.000533712	0.348008318	M1	Female	trans
cg09152224_TMEM256P1	0.000302623	0.000533712	-0.450582132	M1	Female	trans
cg18811157_ENSG00000213939	0.000302625	0.000533714	-0.487001947	M1	Female	trans
cg13262723_KMT5C	0.000302627	0.000533716	-0.505368606	M1	Female	trans
cg26709988_ENSG00000225884	0.00030263	0.00053372	-0.414573394	M1	Female	trans
cg09889857_ZAR1	0.000302631	0.000533722	0.647253207	M1	Female	trans
cg13961318_FMR1NB	0.000302632	0.000533722	-0.480849894	M1	Female	trans
cg06699461_LINC01725	0.000302632	0.000533722	-0.376161922	M1	Female	trans
cg00462104_GPR25	0.000302633	0.000533723	-0.609924885	M1	Female	trans
cg09795688_RPL13AP6	0.000302634	0.000533723	-0.565243142	M1	Female	trans
cg06054099_NCAM2	0.000302635	0.000533724	-0.571028157	M1	Female	trans
cg17911882_SEC61G-DT	0.000302636	0.000533726	0.477420883	M1	Female	trans
cg21110711_BOD1	0.000302638	0.000533727	-0.500982767	M1	Female	trans
cg24525578_RNU6-550P	0.000302638	0.000533727	-0.535519709	M1	Female	trans
cg27599856_XCL2	0.000302643	0.000533734	-0.378217883	M1	Female	trans
cg11382963_CTF1	0.000302643	0.000533734	-0.489328398	M1	Female	trans
cg20498175_RPL36AP39	0.000302644	0.000533736	-0.570744616	M1	Female	trans
cg12352902_SPANXD	0.000302645	0.000533737	-0.707402078	M1	Female	trans
cg17299636_IGHV1-24	0.000302646	0.000533738	-0.249308191	M1	Female	trans
cg11074353_ENSG00000236347	0.000302652	0.000533739	-0.447936269	M1	Female	trans
cg15166583_CUL3	0.000302653	0.000533739	-0.460584386	M1	Female	trans
cg20321086_RPL27P12	0.000302653	0.000533739	-0.447900038	M1	Female	trans
cg16007508_ENSG00000179755	0.000302653	0.000533739	-0.412259348	M1	Female	trans
cg10454879_TBC1D3P3	0.000302654	0.000533739	-0.33722368	M1	Female	trans
cg00894075_ATP6AP1L	0.000302655	0.000533739	0.469140195	M1	Female	trans
cg04337937_CLEC4D	0.000302656	0.000533739	-0.541936162	M1	Female	trans
cg24604127_ENSG00000224504	0.000302657	0.000533739	-0.754765865	M1	Female	trans
cg24604127_NIPA2P2	0.000302657	0.000533739	-0.873704655	M1	Female	trans
cg24604127_SNORD115-37	0.000302657	0.000533739	-0.585571347	M1	Female	trans
cg24604127_ENSG00000228367	0.000302657	0.000533739	-0.754765865	M1	Female	trans
cg24604127_GAPDHP29	0.000302657	0.000533739	-0.477000009	M1	Female	trans
cg24604127_LINC02790	0.000302657	0.000533739	-1.063439441	M1	Female	trans
cg24604127_LCE2A	0.000302657	0.000533739	-1.063439441	M1	Female	trans
cg24604127_LINC00606	0.000302657	0.000533739	-1.063439441	M1	Female	trans
cg24604127_RNY4P28	0.000302657	0.000533739	-1.063439441	M1	Female	trans
cg24604127_RNA5SP31	0.000302657	0.000533739	-1.063439441	M1	Female	trans
cg24604127_SFPQP1	0.000302657	0.000533739	-1.063439441	M1	Female	trans
cg24604127_ENSG00000226739	0.000302657	0.000533739	-1.063439441	M1	Female	trans
cg24604127_DNM1P24	0.000302657	0.000533739	-1.063439441	M1	Female	trans
cg07662403_ENSG00000223859	0.000302658	0.00053374	-0.390245386	M1	Female	trans
cg16395457_WDR95P	0.00030266	0.000533742	-0.570588611	M1	Female	trans
cg12462499_OR1AA1P	0.000302662	0.000533744	-0.545314603	M1	Female	trans
cg04354301_SLC6A12	0.000302662	0.000533744	-0.597794821	M1	Female	trans
cg11145160_SDC1	0.000302663	0.000533744	-0.570875854	M1	Female	trans
cg25855415_LIMK1	0.000302668	0.000533751	0.480522416	M1	Female	trans
cg20202267_BPIFB2	0.000302669	0.000533752	-0.261211831	M1	Female	trans
cg26307193_CCDC107	0.00030267	0.000533753	-0.40457398	M1	Female	trans
cg21275932_ENSG00000225532	0.00030267	0.000533753	-0.522028639	M1	Female	trans
cg06178669_SNRPGP8	0.000302672	0.000533754	0.578842451	M1	Female	trans
cg16882623_SLC17A7	0.000302672	0.000533754	-0.38480123	M1	Female	trans
cg09803973_ENSG00000227192	0.000302673	0.000533755	-0.550021503	M1	Female	trans
cg01521225_DLG5	0.000302674	0.000533755	-0.459321201	M1	Female	trans
cg07499288_RAX	0.000302674	0.000533755	0.323982441	M1	Female	trans
cg11482606_RNA5S16	0.000302676	0.000533757	-0.486454411	M1	Female	trans
cg02478793_ENSG00000225417	0.000302677	0.000533758	-0.471004863	M1	Female	trans
cg13360540_ENSG00000240752	0.000302677	0.000533758	-0.486519899	M1	Female	trans
cg10905987_CACNB3	0.000302678	0.000533759	-0.48987689	M1	Female	trans
cg12615916_LDHC	0.000302681	0.000533763	0.531388946	M1	Female	trans
cg03061930_LINC01805	0.000302683	0.000533764	-0.443920813	M1	Female	trans
cg04492287_HIRA	0.000302683	0.000533764	-0.480651841	M1	Female	trans
cg19472786_LINC02092	0.000302685	0.000533767	-0.377194975	M1	Female	trans
cg13127920_ENSG00000236841	0.000302686	0.000533767	-0.384752352	M1	Female	trans
cg10488013_PMS2	0.000302686	0.000533768	-0.361317935	M1	Female	trans
cg09781987_ENSG00000224038	0.000302687	0.000533768	-0.35523318	M1	Female	trans
cg20267322_ORM2	0.000302688	0.000533768	-0.375201737	M1	Female	trans
cg19690148_HSF2BP	0.000302689	0.00053377	-0.388219578	M1	Female	trans
cg19535719_HS3ST3A1	0.000302691	0.000533772	-0.471554341	M1	Female	trans
cg01722343_MEIKIN	0.000302691	0.000533772	0.408167876	M1	Female	trans
cg11459852_VWA2	0.000302693	0.000533773	0.498330997	M1	Female	trans
cg10240127_TPO	0.000302696	0.000533778	-0.445712848	M1	Female	trans
cg10826174_OR7E155P	0.000302699	0.000533782	-0.462883972	M1	Female	trans
cg04843627_IRX4	0.0003027	0.000533783	-0.483168385	M1	Female	trans
cg04981623_BSX	0.0003027	0.000533783	-0.474407357	M1	Female	trans
cg04152562_ENSG00000232448	0.000302701	0.000533783	-0.599323042	M1	Female	trans
cg08131310_LINC01165	0.000302702	0.000533783	-0.425628572	M1	Female	trans
cg24276243_ENSG00000227365	0.000302704	0.000533783	0.647031357	M1	Female	trans
cg04781515_SETD6	0.000302705	0.000533783	-0.535658406	M1	Female	trans
cg26329715_TYK2	0.000302706	0.000533783	-0.425217533	M1	Female	trans
cg11950994_FAM83H	0.000302707	0.000533783	-0.561915509	M1	Female	trans
cg18966920_ENSG00000227329	0.000302708	0.000533783	-0.5170397	M1	Female	trans
cg01028000_RNA5SP113	0.00030271	0.000533783	-0.807160486	M1	Female	trans
cg08919180_OR52B5P	0.000302711	0.000533783	0.687063894	M1	Female	trans
cg17669549_MYB-AS1	0.000302712	0.000533783	-0.361570106	M1	Female	trans
cg05361559_NPM1P48	0.000302713	0.000533783	0.709048703	M1	Female	trans
cg05361559_PNPP1	0.000302713	0.000533783	0.709048703	M1	Female	trans
cg05361559_RN7SKP144	0.000302713	0.000533783	0.709048703	M1	Female	trans
cg05361559_RNA5SP258	0.000302713	0.000533783	0.709048703	M1	Female	trans
cg05361559_RNA5SP353	0.000302713	0.000533783	0.709048703	M1	Female	trans
cg05361559_MIR1283-2	0.000302713	0.000533783	0.709048703	M1	Female	trans
cg05361559_ENSG00000199857	0.000302713	0.000533783	0.709048703	M1	Female	trans
cg05361559_ATG3P1	0.000302713	0.000533783	0.188605245	M1	Female	trans
cg05361559_ENSG00000187472	0.000302713	0.000533783	0.503240464	M1	Female	trans
cg05361559_NUP210P1	0.000302713	0.000533783	0.41243594	M1	Female	trans
cg05361559_MIR548G	0.000302713	0.000533783	0.475842639	M1	Female	trans
cg05361559_RNU6-1243P	0.000302713	0.000533783	0.636079921	M1	Female	trans
cg05361559_RN7SKP65	0.000302713	0.000533783	0.072360839	M1	Female	trans
cg17376853_INTS6-AS1	0.000302716	0.000533787	-0.420021157	M1	Female	trans
cg22159430_ENSG00000234259	0.000302717	0.000533789	-0.330601119	M1	Female	trans
cg16176069_ENSG00000232626	0.000302719	0.000533789	-0.380848989	M1	Female	trans
cg22036966_ACER1	0.000302719	0.000533789	1.034810099	M1	Female	trans
cg01521225_RAX	0.000302719	0.000533789	-0.381945215	M1	Female	trans
cg20025711_CXCL9	0.000302722	0.000533793	0.655047063	M1	Female	trans
cg17669549_EEF1A1P32	0.000302725	0.000533797	-0.393767413	M1	Female	trans
cg26318251_MEIS1-AS2	0.000302725	0.000533797	-0.431518407	M1	Female	trans
cg15466595_FAIM2	0.000302725	0.000533797	-0.396814481	M1	Female	trans
cg07099009_COX6CP17	0.000302726	0.000533797	-0.531431149	M1	Female	trans
cg25703541_JARID2-AS1	0.000302729	0.000533802	0.436647007	M1	Female	trans
cg19506623_OR4Q2	0.00030273	0.000533802	-0.477535454	M1	Female	trans
cg20892606_KIAA0513	0.000302731	0.000533803	0.493161521	M1	Female	trans
cg13844904_MIR202HG	0.000302731	0.000533803	-0.417966023	M1	Female	trans
cg01485708_ENSG00000230968	0.000302731	0.000533803	-0.198061093	M1	Female	trans
cg11156873_NDUFB11P1	0.000302736	0.000533809	-0.353234612	M1	Female	trans
cg13879653_MIRLET7A1	0.000302737	0.000533809	-0.328513755	M1	Female	trans
cg07914267_ASPM	0.000302738	0.000533809	-0.515643376	M1	Female	trans
cg09575750_UBXN8	0.000302738	0.000533809	-0.454538674	M1	Female	trans
cg01623472_HMGN2P23	0.000302738	0.000533809	0.732543701	M1	Female	trans
cg16620032_ENSG00000236957	0.000302739	0.000533809	0.570277742	M1	Female	trans
cg12341475_TRAV3	0.000302739	0.000533809	0.619903229	M1	Female	trans
cg04116297_ENSG00000241411	0.000302739	0.000533809	-0.314899116	M1	Female	trans
cg26349917_RPSAP11	0.000302739	0.000533809	-0.534887299	M1	Female	trans
cg26659805_RNA5S16	0.00030274	0.00053381	0.458380786	M1	Female	trans
cg23238869_CORIN	0.000302741	0.00053381	-0.437650456	M1	Female	trans
cg15466595_ENSG00000233459	0.000302745	0.000533816	-0.378677227	M1	Female	trans
cg03397234_MUC16	0.000302747	0.000533819	0.499109135	M1	Female	trans
cg18266472_ENSG00000234149	0.000302748	0.000533819	0.32255811	M1	Female	trans
cg26655517_RNU6-298P	0.00030275	0.000533822	0.514706889	M1	Female	trans
cg14334824_PCDH10	0.000302752	0.000533824	-0.580118767	M1	Female	trans
cg20852862_MT1H	0.000302752	0.000533824	-0.443250356	M1	Female	trans
cg00759807_GADD45A	0.000302752	0.000533824	0.501417555	M1	Female	trans
cg18291238_ENSG00000236911	0.000302753	0.000533824	-0.347959687	M1	Female	trans
cg02443896_TAFA2	0.000302755	0.000533825	-0.526922347	M1	Female	trans
cg20589770_SOX4	0.000302755	0.000533825	-0.571856095	M1	Female	trans
cg23348107_TFF1	0.000302755	0.000533825	-0.415501311	M1	Female	trans
cg17896927_Y_RNA	0.000302755	0.000533825	0.451317571	M1	Female	trans
cg12953599_ENSG00000236118	0.000302756	0.000533825	0.266739132	M1	Female	trans
cg16324899_RNA5SP393	0.000302758	0.000533826	-0.610401467	M1	Female	trans
cg20571761_CD48	0.000302758	0.000533826	-0.320049929	M1	Female	trans
cg04043873_CDH10	0.000302758	0.000533826	-0.611285659	M1	Female	trans
cg05061813_MRPS16P3	0.000302758	0.000533826	-0.509096126	M1	Female	trans
cg04152562_ADH1A	0.000302761	0.000533829	-0.491119294	M1	Female	trans
cg16524570_LINC02142	0.000302762	0.000533831	-0.663731343	M1	Female	trans
cg25161512_SMG1P4	0.000302763	0.000533831	0.678231877	M1	Female	trans
cg23741364_Metazoa_SRP	0.000302764	0.000533831	-0.427473386	M1	Female	trans
cg17608345_MIR617	0.000302769	0.00053384	-0.352184218	M1	Female	trans
cg23987549_DDX10P1	0.00030277	0.000533841	0.341466431	M1	Female	trans
cg03593057_SLIT1-AS1	0.000302771	0.000533843	0.476984046	M1	Female	trans
cg16887292_OR5S1P	0.000302773	0.000533844	-0.549707445	M1	Female	trans
cg08174789_PSAT1P2	0.000302773	0.000533844	-0.466414614	M1	Female	trans
cg13360263_CMA1	0.000302774	0.000533845	-0.344364311	M1	Female	trans
cg02415982_POLR2CP1	0.000302776	0.000533847	0.429357851	M1	Female	trans
cg15593298_KPNA1	0.000302779	0.000533852	0.558466885	M1	Female	trans
cg08470875_MTCO3P12	0.000302782	0.000533854	0.076757864	M1	Female	trans
cg17324671_ENSG00000227175	0.000302782	0.000533854	-0.460721407	M1	Female	trans
cg13074018_SNX2P2	0.000302783	0.000533854	-0.377920346	M1	Female	trans
cg04492287_CUEDC2	0.000302783	0.000533854	-0.483851039	M1	Female	trans
cg27543695_ENSG00000238004	0.000302784	0.000533856	-0.359219328	M1	Female	trans
cg12968518_LINC01951	0.000302785	0.000533856	-0.646015927	M1	Female	trans
cg11998497_ENSG00000205596	0.000302788	0.00053386	-0.51431787	M1	Female	trans
cg23921689_OTUD6A	0.000302788	0.00053386	-0.524812017	M1	Female	trans
cg22986178_RNA5SP46	0.00030279	0.000533862	0.302807891	M1	Female	trans
cg21546742_RNU6-728P	0.00030279	0.000533862	-0.506863289	M1	Female	trans
cg13518121_ENSG00000228345	0.000302793	0.000533865	-0.379252332	M1	Female	trans
cg11850659_ENSG00000229172	0.000302793	0.000533865	-0.484664341	M1	Female	trans
cg04365481_MYH7B	0.000302801	0.000533867	-0.448233789	M1	Female	trans
cg20852862_CRMP1	0.000302802	0.000533867	-0.482293513	M1	Female	trans
cg10664162_CYBB	0.000302805	0.000533867	-0.673243768	M1	Female	trans
cg05735659_MTND4LP17	0.000302806	0.000533867	0.284814959	M1	Female	trans
cg04770577_LGALS7	0.000302807	0.000533867	-0.450138485	M1	Female	trans
cg09964061_LINC00379	0.000302807	0.000533867	-0.389204141	M1	Female	trans
cg09964061_RNU7-95P	0.000302807	0.000533867	-0.57994948	M1	Female	trans
cg09964061_HNRNPA1P43	0.000302807	0.000533867	-0.238238559	M1	Female	trans
cg09964061_H2BW1	0.000302807	0.000533867	-0.254369969	M1	Female	trans
cg09964061_FXYD6P3	0.000302807	0.000533867	-0.233192087	M1	Female	trans
cg09964061_ENSG00000223870	0.000302807	0.000533867	-0.19460207	M1	Female	trans
cg09964061_MTND5P29	0.000302807	0.000533867	-0.411613538	M1	Female	trans
cg09964061_MTND4P13	0.000302807	0.000533867	-0.57994948	M1	Female	trans
cg09964061_RNA5SP234	0.000302807	0.000533867	-0.57994948	M1	Female	trans
cg09964061_OR4C5	0.000302807	0.000533867	-0.337342143	M1	Female	trans
cg09964061_RN7SKP6	0.000302807	0.000533867	-0.57994948	M1	Female	trans
cg09964061_ENSG00000201133	0.000302807	0.000533867	-0.57994948	M1	Female	trans
cg09964061_CPSF1P2	0.000302807	0.000533867	-0.57994948	M1	Female	trans
cg09964061_ENSG00000220748	0.000302807	0.000533867	-0.411613538	M1	Female	trans
cg09964061_ENSG00000230053	0.000302807	0.000533867	-0.285323313	M1	Female	trans
cg09964061_ENSG00000234907	0.000302807	0.000533867	-0.57994948	M1	Female	trans
cg09964061_ENSG00000235625	0.000302807	0.000533867	-0.57994948	M1	Female	trans
cg09964061_ENSG00000237498	0.000302807	0.000533867	-0.411613538	M1	Female	trans
cg00811340_FGF21	0.000302808	0.000533867	-0.122589907	M1	Female	trans
cg04278770_MYO5BP3	0.000302812	0.000533873	-0.428109392	M1	Female	trans
cg10207553_SLC35A4	0.000302813	0.000533875	-0.537612246	M1	Female	trans
cg23909098_CRY1	0.000302815	0.000533877	2.66258021	M1	Female	trans
cg00199007_FAM131A	0.000302816	0.000533877	-0.409702192	M1	Female	trans
cg24160354_RN7SL741P	0.000302816	0.000533877	-0.350332627	M1	Female	trans
cg12283439_ENSG00000233970	0.000302818	0.000533879	-0.351979859	M1	Female	trans
cg25989755_ENSG00000228933	0.000302819	0.00053388	-0.32578968	M1	Female	trans
cg27551718_DRAXIN	0.000302819	0.00053388	-0.509332923	M1	Female	trans
cg07570618_RPL7P4	0.000302823	0.000533886	-0.289383064	M1	Female	trans
cg01704040_PIGR	0.000302826	0.00053389	0.666647517	M1	Female	trans
cg13085030_ENSG00000229740	0.000302829	0.000533893	-0.390327924	M1	Female	trans
cg20488913_RNA5SP210	0.000302829	0.000533893	-0.425187726	M1	Female	trans
cg08004014_ENSG00000227192	0.000302834	0.000533901	-0.522419393	M1	Female	trans
cg14864044_RNU6-918P	0.000302834	0.000533901	-0.439589861	M1	Female	trans
cg00666820_ZNF296	0.000302835	0.000533901	-0.520470577	M1	Female	trans
cg00769340_CFL1P7	0.000302835	0.000533901	-0.378566304	M1	Female	trans
cg16655291_LYSMD2	0.000302836	0.000533901	-0.444035363	M1	Female	trans
cg20785758_TRAJ57	0.000302836	0.000533901	-0.559633542	M1	Female	trans
cg08413370_ANHX	0.000302838	0.000533903	-0.514146396	M1	Female	trans
cg22350135_ENSG00000214980	0.000302841	0.000533907	-0.278377186	M1	Female	trans
cg15593298_MUC6	0.000302841	0.000533907	-0.521236831	M1	Female	trans
cg25037011_BET1-AS1	0.000302842	0.000533908	0.489593318	M1	Female	trans
cg13707951_ATP6V0CP3	0.000302843	0.000533909	0.512787477	M1	Female	trans
cg11882358_FGFR3	0.000302844	0.000533909	-0.401974444	M1	Female	trans
cg11091734_PPM1N	0.000302844	0.000533909	-0.350832113	M1	Female	trans
cg22454297_HAP1	0.000302844	0.000533909	-0.448401709	M1	Female	trans
cg19690148_FAM167A	0.000302847	0.000533912	-0.459492296	M1	Female	trans
cg02720442_PLAC9	0.000302847	0.000533912	0.415060752	M1	Female	trans
cg03266048_STAG3L5P	0.000302849	0.000533914	-0.472220034	M1	Female	trans
cg00199007_MRPS18A	0.00030285	0.000533915	-0.459827913	M1	Female	trans
cg15642855_ACTBP1	0.000302851	0.000533916	-0.344368332	M1	Female	trans
cg27087136_BEND4	0.000302852	0.000533916	-0.465458159	M1	Female	trans
cg05518022_IL17C	0.000302852	0.000533916	0.421650444	M1	Female	trans
cg03332734_UBB	0.000302858	0.000533926	-0.343963385	M1	Female	trans
cg19351336_LINC00415	0.000302861	0.00053393	-0.417410372	M1	Female	trans
cg12600174_ZNF584	0.000302865	0.000533936	0.463819089	M1	Female	trans
cg07236781_EDA2R	0.000302867	0.000533937	0.496406436	M1	Female	trans
cg27045396_SSTR1	0.000302868	0.000533939	0.42704966	M1	Female	trans
cg08579780_CPLX4	0.000302869	0.00053394	-0.401306728	M1	Female	trans
cg00197431_RNU6-1189P	0.000302869	0.00053394	0.391762549	M1	Female	trans
ch.20.50133246R_RPL37P3	0.000302872	0.000533943	-0.578463273	M1	Female	trans
cg07449655_GPC5-AS2	0.000302873	0.000533945	-0.482272954	M1	Female	trans
cg09623464_FAM199X	0.000302874	0.000533945	-0.503134787	M1	Female	trans
cg05232081_ENSG00000234796	0.000302875	0.000533945	-0.282627335	M1	Female	trans
cg11501596_OR6C66P	0.000302875	0.000533945	-0.542206691	M1	Female	trans
cg15029183_OR5M3	0.000302878	0.000533949	-0.497833514	M1	Female	trans
cg23806703_DROSHA	0.000302879	0.000533949	-0.435320282	M1	Female	trans
cg12115391_ENSG00000233648	0.00030288	0.000533949	-0.48206958	M1	Female	trans
cg09483607_PLCG2	0.000302881	0.000533949	-0.455946166	M1	Female	trans
cg03337430_DNMT3AP1	0.000302881	0.000533949	-0.564816488	M1	Female	trans
cg15264757_ENSG00000224505	0.000302881	0.000533949	-0.40606056	M1	Female	trans
cg02273014_ENSG00000233739	0.000302881	0.000533949	0.540280611	M1	Female	trans
cg24245601_LINC01107	0.000302882	0.000533949	-0.499635807	M1	Female	trans
cg03989617_SDC1	0.000302882	0.000533949	-0.608217647	M1	Female	trans
cg08176762_KRT8P43	0.000302884	0.000533951	-0.532764932	M1	Female	trans
cg10816760_ENSG00000241307	0.000302884	0.000533951	-0.472174074	M1	Female	trans
cg15335251_ENSG00000234723	0.000302885	0.000533951	-0.668810021	M1	Female	trans
cg06880612_MESP1	0.000302885	0.000533951	-0.57509824	M1	Female	trans
cg02931193_BBS9	0.000302886	0.000533951	-0.566407606	M1	Female	trans
cg17725166_GALNTL6	0.000302886	0.000533951	-0.35667102	M1	Female	trans
cg00534626_OR6B2	0.000302886	0.000533951	-0.614898789	M1	Female	trans
cg19285799_RNU1-44P	0.000302889	0.000533955	-0.286646137	M1	Female	trans
cg17265961_FARP2	0.00030289	0.000533955	-0.48029965	M1	Female	trans
cg04329977_H3P2	0.00030289	0.000533955	0.442763588	M1	Female	trans
cg01704040_TGFA-IT1	0.00030289	0.000533955	-0.66573435	M1	Female	trans
cg09789229_ADGRE1	0.000302891	0.000533955	-0.598903245	M1	Female	trans
cg15463454_RNU6-724P	0.000302893	0.000533957	-0.317058383	M1	Female	trans
cg09339841_ENSG00000224567	0.000302895	0.00053396	-0.144446688	M1	Female	trans
cg16584604_PHKA2-AS1	0.000302895	0.00053396	-0.45775099	M1	Female	trans
cg18400586_MBL3P	0.000302899	0.000533965	-0.593800545	M1	Female	trans
cg09983196_NT5DC1P2	0.000302899	0.000533965	-0.485891796	M1	Female	trans
cg01724587_LDB3	0.0003029	0.000533965	-0.487250217	M1	Female	trans
cg12474980_SOWAHD	0.0003029	0.000533966	-0.400603239	M1	Female	trans
cg00837832_DGLUCY	0.000302903	0.00053397	-0.572204584	M1	Female	trans
cg08044704_RAP1GAP2	0.000302906	0.000533974	-0.453821339	M1	Female	trans
cg19350357_PTGS1	0.000302906	0.000533974	-0.581039718	M1	Female	trans
cg13646041_DCAF12L2	0.000302909	0.000533977	-0.400293364	M1	Female	trans
cg14946503_FAM86GP	0.000302909	0.000533977	-0.329307486	M1	Female	trans
cg01368488_TSPEAR-AS2	0.00030291	0.000533978	-0.469947583	M1	Female	trans
cg12494488_DDX6P1	0.000302912	0.00053398	0.826581637	M1	Female	trans
cg22725208_SNORD115-43	0.000302913	0.00053398	-0.624738528	M1	Female	trans
cg06888156_OR5AZ1P	0.000302913	0.000533981	-0.357742206	M1	Female	trans
cg18438405_LINC01734	0.000302915	0.000533982	-0.346025724	M1	Female	trans
cg24949324_ESAM	0.000302916	0.000533983	-0.547820313	M1	Female	trans
cg19412031_MAP3K10	0.000302916	0.000533983	-0.454174092	M1	Female	trans
cg09375488_OR4M2B	0.000302917	0.000533984	-0.505581138	M1	Female	trans
cg17661045_BMP4	0.00030292	0.000533988	-0.488805514	M1	Female	trans
cg08630891_LINC01281	0.000302921	0.000533989	-0.320980509	M1	Female	trans
cg17759806_PLA2R1	0.000302923	0.000533991	-0.571075196	M1	Female	trans
cg07307760_SMYD1	0.000302923	0.000533991	-0.413003539	M1	Female	trans
cg07636088_CCN1	0.000302924	0.000533991	0.287476165	M1	Female	trans
cg01744396_ENSG00000236935	0.000302924	0.000533991	0.402445439	M1	Female	trans
cg26319363_ENSG00000228862	0.000302927	0.000533995	-0.471578823	M1	Female	trans
cg12571007_CDON	0.000302931	0.000534001	-0.364003666	M1	Female	trans
cg20983125_ENSG00000241640	0.000302931	0.000534001	-0.481836027	M1	Female	trans
cg00153831_ENSG00000228136	0.000302933	0.000534002	-0.817918229	M1	Female	trans
cg21002542_ENSG00000223795	0.000302936	0.000534007	-0.501215311	M1	Female	trans
cg05861871_RFPL4AL1	0.00030294	0.000534013	-0.345902273	M1	Female	trans
cg19985056_CRYGD	0.000302941	0.000534015	0.455383847	M1	Female	trans
cg24186114_ENSG00000228804	0.000302942	0.000534015	-0.533760837	M1	Female	trans
cg22930385_ICAM3	0.000302945	0.000534018	-0.566431377	M1	Female	trans
cg09097839_ENSG00000201701	0.000302946	0.000534019	-0.341861796	M1	Female	trans
cg09644135_ENSG00000231413	0.000302946	0.000534019	-0.777546119	M1	Female	trans
cg25605289_PAFAH1B2P1	0.000302947	0.000534019	0.653060416	M1	Female	trans
cg22350135_ADAMTS6	0.000302947	0.000534019	-0.518315727	M1	Female	trans
cg11041558_GRIK2	0.000302948	0.000534019	-0.363943827	M1	Female	trans
cg13730281_RNU6-20P	0.000302949	0.000534022	-0.503495961	M1	Female	trans
cg13442200_ENSG00000229067	0.000302951	0.000534022	-0.473358477	M1	Female	trans
cg10503606_STON1-GTF2A1L	0.000302951	0.000534022	-0.450557939	M1	Female	trans
cg26072483_SNRPGP8	0.000302952	0.000534022	0.5831063	M1	Female	trans
cg07346595_RPLP1P13	0.000302952	0.000534023	-0.427793675	M1	Female	trans
cg26523590_HIGD1AP16	0.000302954	0.000534024	-0.414190774	M1	Female	trans
cg14339668_OR2W4P	0.000302954	0.000534024	-0.429431539	M1	Female	trans
cg11540596_LRCOL1	0.000302955	0.000534024	-0.336675452	M1	Female	trans
cg20505445_ENSG00000228019	0.000302957	0.000534027	-0.568213588	M1	Female	trans
cg17264779_ENSG00000217041	0.000302957	0.000534027	-0.414893699	M1	Female	trans
cg07230864_LYPLA1P1	0.000302959	0.000534028	-0.408598782	M1	Female	trans
cg11950994_RPL28	0.000302961	0.000534032	-0.550885043	M1	Female	trans
cg19693276_ENSG00000240562	0.000302961	0.000534032	-0.893963612	M1	Female	trans
cg25472353_MMP16	0.000302962	0.000534032	0.475232268	M1	Female	trans
cg14683563_FSCN1	0.000302965	0.000534036	-0.555928112	M1	Female	trans
cg00628648_ENSG00000241411	0.000302968	0.00053404	-0.233008452	M1	Female	trans
cg06694616_SNORD115-18	0.000302969	0.000534042	0.272189159	M1	Female	trans
cg16743582_RNU6-780P	0.000302972	0.000534046	-0.470235427	M1	Female	trans
cg17039519_RPS12P5	0.000302972	0.000534046	-0.382798579	M1	Female	trans
cg14538238_RNVU1-2	0.000302973	0.000534046	0.330763069	M1	Female	trans
cg03009464_KLKP1	0.000302975	0.000534048	0.46518597	M1	Female	trans
cg13715631_EI24P1	0.000302978	0.00053405	0.55653203	M1	Female	trans
cg16569309_RETN	0.000302978	0.00053405	-0.658348018	M1	Female	trans
cg23414262_TRAJ47	0.000302979	0.00053405	-0.376373659	M1	Female	trans
cg21426417_C5orf38	0.000302979	0.00053405	0.526058382	M1	Female	trans
cg04337937_CCR3	0.000302979	0.00053405	-0.484056222	M1	Female	trans
cg06736785_LMAN1	0.000302979	0.00053405	0.483645313	M1	Female	trans
cg19702777_ENSG00000212565	0.00030298	0.00053405	-0.442925074	M1	Female	trans
cg06736785_ZNF746	0.00030298	0.00053405	-0.523055974	M1	Female	trans
cg01346252_LGALS2	0.00030298	0.00053405	-0.432517632	M1	Female	trans
cg03560018_TP53TG1	0.000302981	0.00053405	0.499419326	M1	Female	trans
cg04810915_PIWIL3	0.000302982	0.00053405	-0.45812363	M1	Female	trans
cg12877532_NAPEPLD	0.000302982	0.00053405	-0.375823813	M1	Female	trans
cg06884304_ENSG00000213557	0.000302982	0.00053405	-0.300326	M1	Female	trans
cg20369573_MRPL42P6	0.000302985	0.000534053	-0.387266981	M1	Female	trans
cg10328583_CRAMP1	0.000302985	0.000534053	-0.538183397	M1	Female	trans
cg04998498_SNORA63	0.000302989	0.000534059	-0.381546301	M1	Female	trans
cg08061367_VSTM2A	0.000302991	0.000534062	-0.409141057	M1	Female	trans
cg04667681_OR52B4	0.000302994	0.000534066	-0.372313025	M1	Female	trans
cg18057692_LINC00375	0.000302996	0.000534068	-0.361554471	M1	Female	trans
cg23929546_RPL17P22	0.000302997	0.000534069	-0.396016515	M1	Female	trans
cg14620839_C9orf116	0.000302997	0.000534069	-0.386537839	M1	Female	trans
cg27399957_FNIP2	0.000302997	0.000534069	-0.585600928	M1	Female	trans
cg13814351_GPRC5B	0.000302999	0.00053407	-0.540589246	M1	Female	trans
cg09162333_TMEM222	0.000303	0.000534071	-0.535254697	M1	Female	trans
cg14035247_GEMIN4	0.000303	0.000534072	-0.453748158	M1	Female	trans
cg07905199_RPL21P18	0.000303003	0.000534073	-0.511772225	M1	Female	trans
cg18805486_SPNS2	0.000303003	0.000534073	-0.363080868	M1	Female	trans
cg24436531_IGFBP4	0.000303003	0.000534073	-0.547256461	M1	Female	trans
cg27543695_DNM1	0.000303007	0.000534079	-0.350907511	M1	Female	trans
cg04208996_ALG13	0.000303009	0.000534081	-0.470615841	M1	Female	trans
cg05400388_SEC61GP1	0.000303009	0.000534081	-0.561186021	M1	Female	trans
cg04376808_ENSG00000227133	0.00030301	0.000534082	-0.500401799	M1	Female	trans
cg21110711_TP53	0.000303012	0.000534084	-0.454116713	M1	Female	trans
cg09396308_DNMT3L	0.000303012	0.000534084	-0.907799329	M1	Female	trans
cg12081434_ACTE1P	0.000303016	0.000534089	-0.236696779	M1	Female	trans
cg05046824_NPY1R	0.000303016	0.000534089	-0.597182488	M1	Female	trans
cg10515155_TLX1NB	0.000303019	0.000534092	-0.569415108	M1	Female	trans
cg22160267_TRGV6	0.00030302	0.000534093	0.529538588	M1	Female	trans
cg27080043_CABYR	0.000303022	0.000534095	-0.668660701	M1	Female	trans
cg10526733_RPL5P7	0.000303028	0.000534105	0.369117876	M1	Female	trans
cg25564829_CABS1	0.000303028	0.000534105	-0.247468435	M1	Female	trans
cg13440411_ENSG00000225106	0.000303029	0.000534105	-0.525230273	M1	Female	trans
cg13799853_ENSG00000228162	0.000303032	0.000534109	0.453210526	M1	Female	trans
cg05713971_MIR501	0.000303033	0.000534111	0.319997009	M1	Female	trans
cg03582294_MIR449A	0.000303035	0.000534113	0.559884151	M1	Female	trans
cg04949981_RN7SL504P	0.000303038	0.000534117	-0.816174308	M1	Female	trans
cg13381243_HAO1	0.000303039	0.000534118	-0.419924038	M1	Female	trans
cg10312513_PPP1R32	0.00030304	0.000534118	-0.423035763	M1	Female	trans
cg02684104_ENSG00000238485	0.00030304	0.000534118	0.688489504	M1	Female	trans
cg11367421_RNU6-387P	0.000303041	0.000534118	-0.472851588	M1	Female	trans
cg12858231_ENSG00000229229	0.000303041	0.000534118	-0.428720632	M1	Female	trans
cg02078039_RN7SL385P	0.000303041	0.000534118	0.408553088	M1	Female	trans
cg09774124_RNU6-727P	0.000303045	0.000534124	-0.563637737	M1	Female	trans
cg06221746_PTMAP3	0.000303047	0.000534126	-0.490178893	M1	Female	trans
cg18495484_RHOXF2B	0.000303049	0.000534128	-0.293810123	M1	Female	trans
cg12149851_ENSG00000237016	0.000303049	0.000534128	-0.628656797	M1	Female	trans
cg02096001_DKK3	0.00030305	0.000534128	0.451062889	M1	Female	trans
cg08446682_RPL23AP43	0.000303052	0.00053413	-0.605657975	M1	Female	trans
cg21777436_MFSD14A	0.000303052	0.00053413	0.462128541	M1	Female	trans
cg13500029_CCR2	0.000303052	0.00053413	-0.371209932	M1	Female	trans
cg13527872_LAMTOR5-AS1	0.000303053	0.000534131	0.457946428	M1	Female	trans
cg05285188_VN1R37P	0.000303054	0.000534131	-0.526872703	M1	Female	trans
cg22770916_VASH2	0.000303054	0.000534131	-0.396715434	M1	Female	trans
cg15032844_TNFSF14	0.000303055	0.000534131	-0.401399135	M1	Female	trans
cg26371471_OFD1P4Y	0.000303057	0.000534133	-0.585616742	M1	Female	trans
cg11002119_ENSG00000236425	0.000303057	0.000534133	-0.504548546	M1	Female	trans
cg14229362_FAM224A	0.000303057	0.000534133	0.440351788	M1	Female	trans
cg23024913_GUF1	0.000303059	0.000534134	-0.355437251	M1	Female	trans
cg08771408_RNU6-28P	0.000303059	0.000534134	-0.358859003	M1	Female	trans
cg11522044_NKX2-3	0.00030306	0.000534134	-0.490654892	M1	Female	trans
cg11376872_SOX1-OT	0.00030306	0.000534134	-0.7356672	M1	Female	trans
cg23590389_QRSL1P1	0.00030306	0.000534134	-0.423715417	M1	Female	trans
cg17356557_RPL22P12	0.000303061	0.000534134	-0.377197882	M1	Female	trans
cg04181991_APLP1	0.000303062	0.000534134	-0.473695527	M1	Female	trans
cg26229895_SSTR4	0.000303062	0.000534134	-0.432829233	M1	Female	trans
cg07799895_RNU6-128P	0.000303063	0.000534134	-0.441816702	M1	Female	trans
cg09419843_NSFL1C	0.000303064	0.000534135	-0.508847951	M1	Female	trans
cg02158090_TPPP3	0.000303064	0.000534135	-0.538889282	M1	Female	trans
cg16838132_ENSG00000231484	0.000303066	0.000534137	-0.497278607	M1	Female	trans
cg02096001_RNU1-43P	0.000303066	0.000534137	0.512741971	M1	Female	trans
cg12147783_ENSG00000229242	0.000303073	0.000534148	-0.538910352	M1	Female	trans
cg06187770_PPP1R13L	0.000303075	0.000534151	-0.520522161	M1	Female	trans
cg16271481_UNC119B	0.000303076	0.000534152	-0.388356381	M1	Female	trans
cg13611088_SERINC2	0.000303077	0.000534153	-0.712900408	M1	Female	trans
cg11500903_ENSG00000215302	0.000303078	0.000534153	-0.601291986	M1	Female	trans
cg06417478_GPR150	0.000303079	0.000534155	0.403114331	M1	Female	trans
cg13648318_Y_RNA	0.000303081	0.000534157	-0.752726171	M1	Female	trans
cg11999537_CST9	0.000303082	0.000534157	-0.461223328	M1	Female	trans
cg09257557_ENSG00000237371	0.000303082	0.000534157	-0.349867921	M1	Female	trans
cg16782506_FAM230H	0.000303083	0.000534159	-0.464707775	M1	Female	trans
cg12526263_TMBIM1	0.000303085	0.000534161	-0.556071265	M1	Female	trans
cg07082012_SPINT3	0.000303086	0.000534161	-0.394974907	M1	Female	trans
cg24682073_LNCARSR	0.000303087	0.000534163	-0.477644602	M1	Female	trans
cg10039163_DENND2A	0.000303095	0.000534175	-0.429030528	M1	Female	trans
cg23789977_MIR202HG	0.000303096	0.000534175	-0.385909854	M1	Female	trans
cg20602786_VN1R53P	0.000303096	0.000534175	-0.659592111	M1	Female	trans
cg26512142_SLC30A10	0.000303097	0.000534175	0.286582184	M1	Female	trans
cg13168050_CTBP2P2	0.000303097	0.000534175	-0.38602931	M1	Female	trans
cg00256632_SOWAHA	0.000303097	0.000534175	-0.407228286	M1	Female	trans
cg03286510_KCNA1	0.000303098	0.000534175	0.485318057	M1	Female	trans
cg07999415_ENSG00000227217	0.000303099	0.000534176	-0.192245721	M1	Female	trans
cg25192210_U8	0.0003031	0.000534176	-0.571538625	M1	Female	trans
cg08776711_VASP	0.0003031	0.000534176	-0.526267713	M1	Female	trans
cg15412826_GIMAP7	0.000303101	0.000534176	-0.401994812	M1	Female	trans
cg22176870_OR2A15P	0.000303101	0.000534176	0.672018288	M1	Female	trans
cg04195855_ABHD17AP4	0.000303101	0.000534176	-0.523631469	M1	Female	trans
cg00711529_LINC01159	0.000303103	0.000534177	-0.573329413	M1	Female	trans
cg07979752_DIPK1B	0.000303103	0.000534177	0.609284992	M1	Female	trans
cg08776711_MIR185	0.000303103	0.000534177	-0.435208396	M1	Female	trans
cg09377308_CREB3	0.000303112	0.000534192	-0.524699443	M1	Female	trans
cg00569101_ENSG00000237031	0.000303115	0.000534195	-0.321894443	M1	Female	trans
cg11268585_GOLGA8CP	0.000303115	0.000534195	-0.295283624	M1	Female	trans
cg21991185_ENSG00000224359	0.000303115	0.000534195	-0.636854345	M1	Female	trans
cg24202000_MIR188	0.000303117	0.000534195	-0.620122356	M1	Female	trans
cg27661571_RAB28P3	0.000303117	0.000534195	-0.458409543	M1	Female	trans
cg14384303_ENSG00000225884	0.000303117	0.000534195	0.508043367	M1	Female	trans
cg22352554_TBC1D3P1	0.000303118	0.000534195	-0.42354997	M1	Female	trans
cg12594940_RNA5SP335	0.000303119	0.000534197	-0.350658242	M1	Female	trans
cg18845950_PSMA8	0.00030312	0.000534197	-0.300964388	M1	Female	trans
cg14368276_ENSG00000225938	0.00030312	0.000534197	-0.423461801	M1	Female	trans
cg23806703_TRIM32	0.000303121	0.000534197	-0.494417427	M1	Female	trans
cg00471652_RNA5SP502	0.000303121	0.000534197	-0.465640128	M1	Female	trans
cg05470459_RNU2-29P	0.000303124	0.000534199	-0.46973916	M1	Female	trans
cg09371063_USP8P2	0.000303124	0.000534199	0.636684456	M1	Female	trans
cg01062838_ENSG00000231125	0.000303124	0.000534199	-0.407256827	M1	Female	trans
cg22217860_RPS24P12	0.000303124	0.000534199	0.493194753	M1	Female	trans
cg11115622_ENSG00000238485	0.000303129	0.000534206	0.476698382	M1	Female	trans
cg14341968_YBX1P3	0.000303131	0.000534209	-0.490669577	M1	Female	trans
cg20927800_ENSG00000241961	0.000303134	0.000534212	-0.534263211	M1	Female	trans
cg17855264_DBN1	0.000303134	0.000534213	-0.528446331	M1	Female	trans
cg24433045_KLK15	0.000303135	0.000534213	-0.43529676	M1	Female	trans
cg03308012_HIGD1AP12	0.000303136	0.000534213	-0.364837341	M1	Female	trans
cg05625206_MAGEA8	0.000303136	0.000534213	-0.414868199	M1	Female	trans
cg18266472_RNF217-AS1	0.00030314	0.000534219	0.321611413	M1	Female	trans
cg26338386_DLL3	0.000303141	0.00053422	-0.525716151	M1	Female	trans
cg22263704_ENSG00000225938	0.000303141	0.00053422	-0.482101303	M1	Female	trans
cg04478428_FKBP2	0.000303146	0.000534226	-0.398335506	M1	Female	trans
cg22491001_TRIM60	0.000303146	0.000534226	-0.497645331	M1	Female	trans
cg09683258_Y_RNA	0.000303147	0.000534226	0.577152341	M1	Female	trans
cg25855415_MED16	0.000303148	0.000534227	0.478070515	M1	Female	trans
cg19822890_KCTD14	0.00030315	0.00053423	-0.459358101	M1	Female	trans
cg13299279_ENSG00000216906	0.000303152	0.000534232	-0.350417976	M1	Female	trans
cg11608893_MOS	0.000303154	0.000534235	-0.579732334	M1	Female	trans
cg10324032_RASGRP2	0.000303156	0.000534238	-0.599136151	M1	Female	trans
cg23929072_YBX3	0.000303157	0.000534239	0.511820855	M1	Female	trans
cg21392220_RN7SKP263	0.00030316	0.000534242	-0.417420545	M1	Female	trans
cg13468961_NCLP2	0.00030316	0.000534242	-0.616033817	M1	Female	trans
cg24360513_ENSG00000223419	0.000303161	0.000534243	0.450045496	M1	Female	trans
cg11950994_PABPN1	0.000303162	0.000534244	-0.541460397	M1	Female	trans
cg02302000_OR4F7P	0.000303163	0.000534245	-0.927412233	M1	Female	trans
cg18976191_ENSG00000213650	0.000303164	0.000534245	-0.391500688	M1	Female	trans
cg03209642_ENSG00000234442	0.000303164	0.000534245	0.47100726	M1	Female	trans
cg20237815_ENSG00000213318	0.000303165	0.000534245	-0.597627716	M1	Female	trans
cg11156873_ENSG00000237087	0.000303165	0.000534245	-0.342217137	M1	Female	trans
cg17972361_ENSG00000223859	0.000303167	0.000534247	-0.330893134	M1	Female	trans
cg04287289_LINC01823	0.000303167	0.000534247	0.525393844	M1	Female	trans
cg13095300_HLFP1	0.000303169	0.000534248	-0.532941799	M1	Female	trans
cg07830906_LINC00898	0.000303169	0.000534248	-0.467487789	M1	Female	trans
cg02177951_PCDHA2	0.00030317	0.000534249	0.599134478	M1	Female	trans
cg07512734_USP17L13	0.000303171	0.000534249	0.442448994	M1	Female	trans
cg17656939_RGS9BP	0.000303172	0.000534251	-0.45870708	M1	Female	trans
cg22865455_ENSG00000212161	0.000303173	0.000534251	-0.33957827	M1	Female	trans
cg27178540_ACTG1P2	0.000303173	0.000534251	-0.577530265	M1	Female	trans
cg23209762_GRXCR1	0.000303174	0.000534251	-0.491587625	M1	Female	trans
cg22275446_HES2	0.000303175	0.000534252	-0.524927971	M1	Female	trans
cg04492287_CDAN1	0.000303176	0.000534253	-0.477738718	M1	Female	trans
cg08857806_HTR5A	0.000303177	0.000534253	0.455281746	M1	Female	trans
cg03272877_REREP1Y	0.000303177	0.000534253	0.823263666	M1	Female	trans
cg25757115_SGSH	0.000303179	0.000534257	-0.506294477	M1	Female	trans
cg10894164_PACSIN3	0.000303182	0.00053426	0.677761014	M1	Female	trans
cg26686932_MTND4LP12	0.000303184	0.000534263	-0.387812215	M1	Female	trans
cg13712952_ENSG00000201467	0.000303186	0.000534265	-0.340775007	M1	Female	trans
cg09097839_RNA5SP425	0.000303186	0.000534265	-0.422315232	M1	Female	trans
cg09471804_ENSG00000226636	0.000303189	0.000534269	-0.320810961	M1	Female	trans
cg12897690_LINC02621	0.000303192	0.000534272	-0.439571903	M1	Female	trans
cg09227800_SBDSP1	0.000303192	0.000534272	-0.468867978	M1	Female	trans
cg19115205_SNORD115-43	0.000303192	0.000534272	-0.688113198	M1	Female	trans
cg12420787_DMRT2	0.000303193	0.000534272	-0.397396588	M1	Female	trans
cg02518129_ENSG00000243697	0.000303195	0.000534273	-0.441901397	M1	Female	trans
cg09490603_OR10D1P	0.000303196	0.000534274	0.506504754	M1	Female	trans
cg11560603_ENSG00000223563	0.000303198	0.000534278	-0.479725855	M1	Female	trans
cg04365481_WLS	0.0003032	0.000534279	0.445358287	M1	Female	trans
cg05079074_ENSG00000231062	0.000303203	0.000534284	-0.461746893	M1	Female	trans
cg25037011_BNIP3P42	0.000303204	0.000534284	0.517475793	M1	Female	trans
cg06160592_MESTP4	0.000303204	0.000534284	-0.473212003	M1	Female	trans
cg23024913_FBXO30	0.000303206	0.000534285	-0.359801054	M1	Female	trans
cg08533711_CAMK2B	0.000303206	0.000534285	-0.458913522	M1	Female	trans
cg08598324_SLC25A38	0.000303206	0.000534285	-0.392337854	M1	Female	trans
cg01684881_SLC25A1P3	0.000303207	0.000534285	0.2985547	M1	Female	trans
cg18087761_STOX2	0.000303209	0.000534288	-0.489314735	M1	Female	trans
cg07886337_GLI2	0.00030321	0.000534288	-0.409054455	M1	Female	trans
cg07456878_EEF1A1P40	0.000303211	0.00053429	-0.555117793	M1	Female	trans
cg04571903_GDPD4	0.000303213	0.000534292	-0.445717607	M1	Female	trans
cg12012381_ENSG00000240518	0.000303214	0.000534293	0.554578834	M1	Female	trans
cg02751273_CHGA	0.000303215	0.000534294	0.570924004	M1	Female	trans
cg20695805_TMEM97P1	0.000303215	0.000534294	0.482034223	M1	Female	trans
cg12089094_ENSG00000239628	0.00030322	0.000534301	-0.809574011	M1	Female	trans
cg02782331_RPL7P42	0.00030322	0.000534301	-0.43946364	M1	Female	trans
cg19943770_RN7SL35P	0.000303223	0.000534305	-0.632800729	M1	Female	trans
cg23024913_ENSG00000239994	0.000303223	0.000534305	-0.310059311	M1	Female	trans
cg13716788_SYNPR-AS1	0.000303225	0.000534306	-0.311294081	M1	Female	trans
cg11988679_CFL1P7	0.000303225	0.000534306	-0.373951735	M1	Female	trans
cg17725166_RNU6-17P	0.000303227	0.000534307	-0.422917132	M1	Female	trans
cg09158878_OR51I2	0.000303227	0.000534307	0.51164437	M1	Female	trans
cg12659158_TCEAL5	0.000303227	0.000534307	-0.350836627	M1	Female	trans
cg01485439_USP32P1	0.00030323	0.000534311	-0.436035679	M1	Female	trans
cg19241088_LYG2	0.000303231	0.000534312	-0.620867787	M1	Female	trans
cg03106914_SHOX2	0.000303233	0.000534315	-0.22509939	M1	Female	trans
cg10520070_AK4	0.000303234	0.000534315	-0.518712153	M1	Female	trans
cg23487414_ODF3L2	0.000303235	0.000534317	0.618659876	M1	Female	trans
cg03009464_LINC01760	0.000303237	0.000534319	0.115089605	M1	Female	trans
cg15930673_ENSG00000223738	0.000303238	0.000534319	-0.488688308	M1	Female	trans
cg23422587_ADD2	0.000303238	0.000534319	0.496691118	M1	Female	trans
cg09419843_MSH4	0.000303239	0.00053432	-0.472418705	M1	Female	trans
cg23231631_GATA5	0.000303245	0.000534329	-0.368648411	M1	Female	trans
cg10328583_SCNN1A	0.000303246	0.000534331	-0.521347545	M1	Female	trans
cg06503981_ENSG00000225166	0.000303247	0.000534332	-0.460283568	M1	Female	trans
cg01616519_HERC5	0.00030325	0.000534334	0.345369307	M1	Female	trans
cg17753661_CREB3L2-AS1	0.00030325	0.000534334	-0.571560315	M1	Female	trans
cg13657077_AMD1P1	0.000303254	0.00053434	0.601012563	M1	Female	trans
cg02814691_TRBV24OR9-2	0.000303255	0.000534341	-0.439388654	M1	Female	trans
cg02950209_ENSG00000228953	0.000303255	0.000534341	-0.42843753	M1	Female	trans
cg10548700_LINC01448	0.000303258	0.000534343	0.457536281	M1	Female	trans
cg25104868_NR1I2	0.000303258	0.000534343	-0.4976778	M1	Female	trans
cg26229895_RAB42P1	0.000303258	0.000534343	-0.351014742	M1	Female	trans
cg22882563_FRG2B	0.00030326	0.000534346	-0.515313065	M1	Female	trans
cg24329141_GSTA9P	0.000303263	0.000534348	-0.437816663	M1	Female	trans
cg25613667_LUARIS	0.000303263	0.000534348	0.502812975	M1	Female	trans
cg18266472_ZNF248	0.000303263	0.000534348	0.312066521	M1	Female	trans
cg13978534_HELLS	0.000303268	0.000534357	0.372156188	M1	Female	trans
cg02805689_OR7E8P	0.000303269	0.000534358	-0.433916794	M1	Female	trans
cg11904906_ENSG00000214248	0.000303271	0.00053436	-0.398293302	M1	Female	trans
cg15347519_PROP1	0.000303273	0.000534363	0.563808183	M1	Female	trans
cg14267705_ENSG00000225965	0.000303275	0.000534365	-0.376263601	M1	Female	trans
cg22702814_GOLT1B	0.000303276	0.000534365	-0.37953796	M1	Female	trans
cg22597706_MBL3P	0.000303281	0.000534373	-0.489477697	M1	Female	trans
cg02943303_LINC01766	0.000303282	0.000534374	0.536307743	M1	Female	trans
cg14220777_CALML3-AS1	0.000303284	0.000534377	-0.610664081	M1	Female	trans
cg15293181_SAPCD2P1	0.000303285	0.000534378	-0.511885177	M1	Female	trans
cg07244649_ZNF546	0.000303286	0.000534378	3.265929714	M1	Female	trans
cg02751273_OR2AG2	0.000303286	0.000534378	0.567720609	M1	Female	trans
cg02389317_ATP5MC1P1	0.00030329	0.000534384	0.568789156	M1	Female	trans
cg18087761_HECTD2	0.000303295	0.000534393	-0.422496011	M1	Female	trans
cg01169429_LINC01881	0.000303306	0.00053441	-0.496035854	M1	Female	trans
cg13814351_ERICH3-AS1	0.000303308	0.000534413	0.401671368	M1	Female	trans
cg07815169_HNRNPA1P54	0.000303309	0.000534414	-0.460885594	M1	Female	trans
cg09828310_MAPK6P4	0.000303314	0.000534422	-0.51167087	M1	Female	trans
cg06646715_LINC01221	0.000303314	0.000534422	-0.483061453	M1	Female	trans
cg10802702_SAT2	0.000303316	0.000534425	-0.577949226	M1	Female	trans
cg12640631_TBX4	0.000303319	0.000534428	-0.463210136	M1	Female	trans
cg20571761_FLVCR2	0.000303319	0.000534428	-0.478947093	M1	Female	trans
cg01178818_PCDHB10	0.00030332	0.000534429	-0.452330888	M1	Female	trans
cg20960392_ENSG00000218520	0.000303321	0.00053443	-0.531838423	M1	Female	trans
cg21764190_ARPC3	0.000303324	0.000534434	0.51607835	M1	Female	trans
cg06713813_ENSG00000236425	0.000303324	0.000534434	0.796904432	M1	Female	trans
cg15376531_ARC	0.000303325	0.000534434	-0.513610982	M1	Female	trans
cg20540806_GJB3	0.000303326	0.000534434	0.357355328	M1	Female	trans
cg03555030_ENSG00000225148	0.000303326	0.000534434	-0.418819719	M1	Female	trans
cg04947385_GUSBP6	0.000303327	0.000534434	-0.372967715	M1	Female	trans
cg11013060_MYO5B	0.000303327	0.000534434	-0.524110095	M1	Female	trans
cg09764150_PKD1P2	0.000303328	0.000534434	0.750317599	M1	Female	trans
cg21659084_ENSG00000241804	0.000303328	0.000534434	-0.590228168	M1	Female	trans
cg03597063_RPL21P10	0.000303328	0.000534434	-0.29464237	M1	Female	trans
cg25293880_SEMA3C	0.000303331	0.000534437	-0.342276559	M1	Female	trans
cg02858625_MIR208B	0.000303335	0.000534443	-0.316514144	M1	Female	trans
cg14946503_ENSG00000220130	0.000303335	0.000534443	-0.355175936	M1	Female	trans
cg06322601_SLC27A3	0.000303336	0.000534444	-0.374982348	M1	Female	trans
cg11170217_RNU6-151P	0.000303336	0.000534444	-0.340497114	M1	Female	trans
cg25019707_PNKDP1	0.000303338	0.000534445	-0.342494572	M1	Female	trans
cg15520372_LIX1L-AS1	0.000303339	0.000534445	-0.389870316	M1	Female	trans
cg20325560_CHGA	0.000303339	0.000534445	-0.536820747	M1	Female	trans
cg09793334_RPS24P8	0.00030334	0.000534445	0.543326342	M1	Female	trans
cg06461588_LINC01283	0.00030334	0.000534445	-0.384231397	M1	Female	trans
cg24019999_ENSG00000237250	0.00030334	0.000534445	-0.510177669	M1	Female	trans
cg11157765_LINC01474	0.000303341	0.000534445	-0.425300924	M1	Female	trans
cg11950994_ZNRF1	0.000303342	0.000534445	-0.571749114	M1	Female	trans
cg14364882_LINC00607	0.000303342	0.000534445	-0.422841372	M1	Female	trans
cg25040746_HIPK2	0.000303344	0.000534448	-0.512424397	M1	Female	trans
cg11795195_PTMAP3	0.000303346	0.000534451	-0.438588938	M1	Female	trans
cg14594743_DLEC1P1	0.000303349	0.000534455	-0.31592303	M1	Female	trans
cg23024913_GNRH1	0.000303349	0.000534455	-0.308819592	M1	Female	trans
cg20820894_SNRPGP8	0.00030335	0.000534455	-0.558092176	M1	Female	trans
cg22203300_ENSG00000227950	0.000303351	0.000534456	-0.89539383	M1	Female	trans
cg20935363_NAT8L	0.000303353	0.000534459	0.399491021	M1	Female	trans
cg12571007_MIR99AHG	0.000303354	0.000534461	-0.339103305	M1	Female	trans
cg03684644_RPL23AP48	0.000303356	0.000534463	-0.655705564	M1	Female	trans
cg27056165_UGGT2	0.000303358	0.000534464	-0.669731454	M1	Female	trans
cg08067568_MEIOC	0.000303358	0.000534464	-0.527194137	M1	Female	trans
cg26307193_MRNIP	0.000303358	0.000534464	-0.394124025	M1	Female	trans
cg14044167_ENSG00000229313	0.000303359	0.000534465	-0.507751649	M1	Female	trans
cg23878076_MUC17	0.00030336	0.000534465	-0.446281373	M1	Female	trans
cg23806703_C6orf120	0.000303361	0.000534466	-0.469178191	M1	Female	trans
cg23634134_CD160	0.000303364	0.000534471	0.561403008	M1	Female	trans
cg14421548_MYOG	0.000303366	0.000534472	0.64378483	M1	Female	trans
cg13127920_ENSG00000236998	0.000303367	0.000534472	-0.488856961	M1	Female	trans
cg12974773_PDCL2P1	0.000303368	0.000534472	-0.491464692	M1	Female	trans
cg13001142_SLC9B2	0.000303368	0.000534472	-0.457046386	M1	Female	trans
cg05921384_CCNB3	0.000303368	0.000534472	-0.469023316	M1	Female	trans
cg13921622_PLIN1	0.000303368	0.000534472	-0.470922222	M1	Female	trans
cg08549898_ENSG00000237087	0.000303369	0.000534472	-0.445081105	M1	Female	trans
cg03875668_EEF1B2P7	0.000303369	0.000534472	-0.506291057	M1	Female	trans
cg09886258_TCEAL2	0.000303369	0.000534472	-0.671647083	M1	Female	trans
cg23696886_SLCO1B1	0.00030337	0.000534472	0.533988574	M1	Female	trans
cg20657843_ETHE1	0.000303371	0.000534473	-0.406521506	M1	Female	trans
cg13907973_TBC1D3P6	0.000303371	0.000534473	0.625089335	M1	Female	trans
cg24377657_TTYH2	0.000303378	0.000534484	0.350651941	M1	Female	trans
cg14611666_CHRNA6	0.000303379	0.000534484	-0.475577747	M1	Female	trans
cg20733879_SRGN	0.00030338	0.000534485	-0.50610849	M1	Female	trans
cg00169694_RPS26P55	0.000303381	0.000534485	-0.357602215	M1	Female	trans
cg08000231_ZDHHC24	0.000303381	0.000534485	0.520835229	M1	Female	trans
cg03220912_WASHC3	0.000303381	0.000534485	-0.401919151	M1	Female	trans
cg19353052_ENSG00000214748	0.000303382	0.000534486	-0.875897449	M1	Female	trans
cg24214659_APBA1	0.000303384	0.000534488	0.430021654	M1	Female	trans
cg04208996_ADAM10	0.000303385	0.000534489	-0.473781362	M1	Female	trans
cg17551702_OR7D2	0.000303386	0.000534489	-0.367199404	M1	Female	trans
cg11547110_SNORD115-43	0.000303386	0.000534489	-0.509770479	M1	Female	trans
cg14877939_NIM1K	0.000303386	0.000534489	-0.644642936	M1	Female	trans
cg23418467_HAO1	0.000303387	0.000534489	-0.273133022	M1	Female	trans
cg05518022_FAM8A6P	0.000303387	0.000534489	0.319463297	M1	Female	trans
cg08188698_DEFB1	0.00030339	0.00053449	-0.585472704	M1	Female	trans
cg12559988_ABCA3	0.00030339	0.00053449	-0.475123699	M1	Female	trans
cg00743556_SLC7A13	0.000303391	0.00053449	-0.482644995	M1	Female	trans
cg06544239_PRDX2P2	0.000303393	0.00053449	-0.282067909	M1	Female	trans
cg10493879_ENSG00000241059	0.000303395	0.00053449	-0.240536833	M1	Female	trans
cg08894487_RNU6-1240P	0.000303401	0.00053449	0.470744412	M1	Female	trans
cg08894487_NME2P2	0.000303401	0.00053449	0.152483045	M1	Female	trans
cg08894487_ENSG00000212383	0.000303401	0.00053449	0.415613636	M1	Female	trans
cg08894487_RNU6-239P	0.000303401	0.00053449	0.585585482	M1	Female	trans
cg08894487_MIR1471	0.000303401	0.00053449	0.585585482	M1	Female	trans
cg08894487_RNU1-96P	0.000303401	0.00053449	0.585585482	M1	Female	trans
cg08894487_RNU6-1109P	0.000303401	0.00053449	0.585585482	M1	Female	trans
cg08894487_TAAR9	0.000303401	0.00053449	0.585585482	M1	Female	trans
cg08894487_OR10G6	0.000303401	0.00053449	0.585585482	M1	Female	trans
cg08894487_SLC25A5P4	0.000303401	0.00053449	0.585585482	M1	Female	trans
cg08894487_LINC01044	0.000303401	0.00053449	0.585585482	M1	Female	trans
cg08894487_OR6S1	0.000303401	0.00053449	0.554151515	M1	Female	trans
cg08894487_MIR548H2	0.000303401	0.00053449	0.585585482	M1	Female	trans
cg08894487_ZNF729	0.000303401	0.00053449	0.392017018	M1	Female	trans
cg08894487_GAPDHP77	0.000303401	0.00053449	0.262661201	M1	Female	trans
cg08894487_ENSG00000225949	0.000303401	0.00053449	0.585585482	M1	Female	trans
cg08894487_ENSG00000227015	0.000303401	0.00053449	0.585585482	M1	Female	trans
cg08894487_ENSG00000232161	0.000303401	0.00053449	0.585585482	M1	Female	trans
cg08894487_ENSG00000234087	0.000303401	0.00053449	0.415613636	M1	Female	trans
cg08894487_ENSG00000234108	0.000303401	0.00053449	0.415613636	M1	Female	trans
cg08894487_ENSG00000239327	0.000303401	0.00053449	0.585585482	M1	Female	trans
cg08894487_ENSG00000240739	0.000303401	0.00053449	0.16410403	M1	Female	trans
cg07863524_GPR153	0.000303402	0.00053449	-0.427418916	M1	Female	trans
cg25979180_MBOAT2	0.000303404	0.000534493	-0.31504715	M1	Female	trans
cg20313696_UFD1	0.000303405	0.000534494	-0.545801649	M1	Female	trans
cg08296131_NMI	0.000303405	0.000534494	-0.559290729	M1	Female	trans
cg11110036_MSLNL	0.000303406	0.000534494	-0.405948516	M1	Female	trans
cg26240346_RNA5SP80	0.000303406	0.000534494	-0.451384474	M1	Female	trans
cg11091734_TJP2	0.000303408	0.000534496	-0.373860533	M1	Female	trans
cg23121887_POU6F2-AS1	0.00030341	0.000534498	-0.533700444	M1	Female	trans
cg20952901_TTN	0.00030341	0.000534498	0.352448551	M1	Female	trans
cg14135783_ENSG00000225947	0.000303411	0.000534499	-0.551750655	M1	Female	trans
cg25181043_ENSG00000207955	0.000303412	0.000534499	-0.463711926	M1	Female	trans
cg06197264_ENSG00000236864	0.000303412	0.000534499	-0.445358554	M1	Female	trans
cg05233863_UBE2WP1	0.000303413	0.000534499	-0.326748473	M1	Female	trans
cg23409591_ACAA1	0.000303414	0.000534499	-0.461739953	M1	Female	trans
cg00256709_ENSG00000236864	0.000303414	0.000534499	-0.467037648	M1	Female	trans
cg17600784_ENSG00000232906	0.000303417	0.000534504	-0.427816922	M1	Female	trans
cg07139794_RNU6-1076P	0.000303418	0.000534504	-0.337666943	M1	Female	trans
cg18142322_ANO1	0.000303418	0.000534504	-0.496801039	M1	Female	trans
cg22814961_LINC02831	0.000303421	0.000534509	0.418184506	M1	Female	trans
cg06398883_TNIP3	0.000303424	0.000534511	-0.395995824	M1	Female	trans
cg04140633_EIF4A1P5	0.000303427	0.000534515	-0.517305461	M1	Female	trans
cg10185650_ENSG00000227479	0.000303428	0.000534517	-0.509263379	M1	Female	trans
cg05061813_KRT8P28	0.000303429	0.000534517	-0.394938231	M1	Female	trans
cg09435249_PGK2	0.000303432	0.000534522	-0.461733935	M1	Female	trans
cg09623464_REST	0.000303433	0.000534523	-0.492327416	M1	Female	trans
cg10751631_PAFAH1B2P1	0.000303437	0.00053453	0.623503461	M1	Female	trans
cg10011062_RPL39L	0.000303438	0.00053453	-0.444855807	M1	Female	trans
cg21074476_GAPDHP69	0.000303439	0.00053453	-0.488480772	M1	Female	trans
cg18477969_ENSG00000213144	0.00030344	0.00053453	-0.707613774	M1	Female	trans
cg16503053_IL9RP2	0.00030344	0.00053453	-0.453071836	M1	Female	trans
cg06736785_RPS3AP27	0.00030344	0.00053453	0.418886223	M1	Female	trans
cg04492287_ZNF580	0.00030344	0.00053453	-0.47606169	M1	Female	trans
cg25318301_OR7D1P	0.000303442	0.000534532	0.373683214	M1	Female	trans
cg10723869_TRMT12	0.000303443	0.000534532	-0.718804382	M1	Female	trans
cg24880701_FBXL18	0.000303444	0.000534532	-0.496088429	M1	Female	trans
cg02925821_RPS20P5	0.000303444	0.000534532	-0.302606229	M1	Female	trans
cg20189053_LINC00896	0.000303444	0.000534532	-0.396898971	M1	Female	trans
cg04195855_IL17RE	0.000303445	0.000534533	-0.45381941	M1	Female	trans
cg19408572_MIR548I2	0.000303445	0.000534533	0.614939563	M1	Female	trans
cg19412031_B3GALT4	0.000303448	0.000534536	-0.434141481	M1	Female	trans
cg13885150_RPL17P15	0.000303448	0.000534536	-0.459357398	M1	Female	trans
cg00084669_HSPB1	0.000303451	0.00053454	-0.529220244	M1	Female	trans
cg22007578_ENSG00000242578	0.000303453	0.000534543	0.451498401	M1	Female	trans
cg14623296_GUSBP1	0.000303459	0.000534551	-0.48708923	M1	Female	trans
cg02926415_ENSG00000231416	0.000303459	0.000534551	-0.366093441	M1	Female	trans
cg18766939_GAGE12J	0.00030346	0.000534552	-0.384323794	M1	Female	trans
cg10723869_CSN1S1	0.000303461	0.000534552	-0.642340159	M1	Female	trans
cg05368609_GTF2IRD2P1	0.000303462	0.000534552	-0.317694954	M1	Female	trans
cg01822071_GUSBP6	0.000303462	0.000534552	-0.514498046	M1	Female	trans
cg04711763_ENSG00000236864	0.000303462	0.000534552	-0.474828761	M1	Female	trans
cg25377514_ENSG00000227743	0.000303462	0.000534552	-0.584149939	M1	Female	trans
cg15961042_RPS19P6	0.000303464	0.000534554	-0.173453143	M1	Female	trans
cg22534145_VCY	0.000303465	0.000534555	-0.56792639	M1	Female	trans
cg07886337_KRTAP10-3	0.000303469	0.00053456	-0.443602888	M1	Female	trans
cg04520169_TRAV17	0.000303471	0.000534563	0.450622565	M1	Female	trans
cg20341836_GAPDHP26	0.000303471	0.000534563	0.23543965	M1	Female	trans
cg25928510_GSC	0.000303472	0.000534563	-0.293099401	M1	Female	trans
cg24171294_TPRG1L	0.000303473	0.000534564	-0.412841972	M1	Female	trans
cg20825109_CNIH1	0.000303476	0.000534568	-0.473554965	M1	Female	trans
cg26072483_ENSG00000236864	0.000303476	0.000534568	-0.449422847	M1	Female	trans
cg24543551_MIR107	0.000303478	0.00053457	-0.192791708	M1	Female	trans
cg06202136_ENSG00000236425	0.00030348	0.000534571	0.669454001	M1	Female	trans
cg22997974_ENSG00000230578	0.00030348	0.000534571	-0.507446436	M1	Female	trans
cg12421834_UNC93B5	0.00030348	0.000534572	0.307717313	M1	Female	trans
cg11690666_RNU6-194P	0.000303482	0.000534574	-0.453382776	M1	Female	trans
cg01684881_GRAP	0.000303484	0.000534577	0.272969429	M1	Female	trans
cg00109781_GHRHR	0.000303485	0.000534577	-0.347152829	M1	Female	trans
cg00471652_LHFPL3	0.000303486	0.000534578	-0.488538175	M1	Female	trans
cg07593542_IFNA7	0.000303486	0.000534578	-0.385539252	M1	Female	trans
cg02792822_KIR3DL1	0.000303488	0.000534578	-0.344602702	M1	Female	trans
cg10964184_LUZP4	0.000303488	0.000534578	-0.457536553	M1	Female	trans
cg07509352_TMEM253	0.000303488	0.000534578	-0.491252764	M1	Female	trans
cg13248604_ZP3	0.000303489	0.000534578	-0.379777569	M1	Female	trans
cg24202000_RBM15-AS1	0.000303489	0.000534578	-0.516887442	M1	Female	trans
cg27368538_ENSG00000228430	0.000303492	0.000534583	-0.357341392	M1	Female	trans
cg11413762_NLRC3	0.000303493	0.000534584	-0.478063142	M1	Female	trans
cg20670037_ENSG00000236841	0.000303496	0.000534588	-0.333051395	M1	Female	trans
cg14203970_RN7SL277P	0.000303503	0.0005346	-0.354362489	M1	Female	trans
cg12594940_ENO1-AS1	0.000303505	0.000534601	-0.328721034	M1	Female	trans
cg15032844_ZP3P2	0.000303505	0.000534601	-0.44684515	M1	Female	trans
cg02874992_PWWP3B	0.000303508	0.000534603	-0.405724261	M1	Female	trans
cg14858817_CTAG2	0.000303508	0.000534603	-0.541424217	M1	Female	trans
cg09476440_CCDC22	0.000303509	0.000534603	0.419032784	M1	Female	trans
cg27472156_ENSG00000240774	0.000303509	0.000534603	-0.58617111	M1	Female	trans
cg25399239_RPSAP61	0.000303511	0.000534605	0.628730875	M1	Female	trans
cg03273265_ENSG00000225469	0.000303511	0.000534605	-0.404617112	M1	Female	trans
cg18818342_AFM	0.000303511	0.000534605	-0.407108893	M1	Female	trans
cg08527204_HCFC2P1	0.000303512	0.000534605	0.388423262	M1	Female	trans
cg11563784_TGM6	0.000303515	0.000534609	-0.536313255	M1	Female	trans
cg19124160_LILRB2	0.000303517	0.000534611	-0.512829023	M1	Female	trans
cg20615820_DRAXIN	0.000303518	0.000534613	-0.444908952	M1	Female	trans
cg03038914_SNORD90	0.000303519	0.000534613	-0.339180821	M1	Female	trans
cg22278087_NDRG1	0.000303519	0.000534613	0.471551745	M1	Female	trans
cg04271445_OMG	0.00030352	0.000534614	-0.413037739	M1	Female	trans
cg14417873_TRPM6	0.000303524	0.00053462	-0.380262759	M1	Female	trans
cg17431460_MIR933	0.000303529	0.000534626	-0.443732369	M1	Female	trans
cg01408856_ENSG00000233393	0.000303529	0.000534627	-0.59199762	M1	Female	trans
cg17420028_RNU6-563P	0.000303531	0.000534628	-0.371377987	M1	Female	trans
cg07833852_ENSG00000237888	0.000303532	0.000534629	-0.727926937	M1	Female	trans
cg14203970_RPS3AP53	0.000303532	0.000534629	-0.285575513	M1	Female	trans
cg09817248_OR10V1	0.000303533	0.00053463	0.313313123	M1	Female	trans
cg22882563_CDSN	0.000303534	0.00053463	-0.42709927	M1	Female	trans
cg11858667_ENSG00000232732	0.000303535	0.00053463	-0.522136225	M1	Female	trans
cg14214834_OR10H2	0.000303535	0.00053463	-0.330532632	M1	Female	trans
cg14190294_RIPPLY3	0.000303536	0.00053463	-0.433908175	M1	Female	trans
cg17372378_RNU7-113P	0.000303536	0.00053463	-0.523774938	M1	Female	trans
cg16565439_ENSG00000225960	0.000303537	0.000534633	-0.408667488	M1	Female	trans
cg16964439_ENSG00000226797	0.000303539	0.000534634	-0.356135506	M1	Female	trans
cg20313838_ENSG00000228702	0.000303541	0.000534637	-0.345477621	M1	Female	trans
cg18087761_APBB2	0.000303542	0.000534637	-0.405007645	M1	Female	trans
cg12914151_RRN3P4	0.000303543	0.000534638	-0.440258681	M1	Female	trans
cg12081434_RGS11	0.000303544	0.00053464	-0.441588535	M1	Female	trans
cg18361467_ENSG00000228015	0.000303548	0.000534647	-0.445779633	M1	Female	trans
cg10065823_ENSG00000235564	0.000303552	0.000534652	0.634839865	M1	Female	trans
cg04208996_CLDN15	0.000303553	0.000534653	0.489635204	M1	Female	trans
cg07081946_ENSG00000230973	0.000303557	0.000534658	-0.307247643	M1	Female	trans
cg11821302_RPL5P6	0.000303557	0.000534659	-0.484997613	M1	Female	trans
cg10411959_ENSG00000229986	0.000303558	0.000534659	-0.352087865	M1	Female	trans
cg03288751_KNCN	0.00030356	0.000534661	-0.425109652	M1	Female	trans
cg26320152_RPS6KA2	0.000303562	0.000534663	0.423125952	M1	Female	trans
cg20504446_DHRS2	0.000303562	0.000534663	-0.384368408	M1	Female	trans
cg23398596_LINC00898	0.000303565	0.000534668	-0.465631518	M1	Female	trans
cg02493842_MIR596	0.000303566	0.000534669	-0.424778786	M1	Female	trans
cg11156873_MARK2	0.000303568	0.00053467	-0.392831024	M1	Female	trans
cg01641092_ENSG00000233288	0.000303568	0.00053467	-0.474796708	M1	Female	trans
cg07517893_FRG2C	0.000303569	0.000534671	0.444565203	M1	Female	trans
cg27048324_MEG3	0.000303569	0.000534671	0.647090513	M1	Female	trans
cg14397919_ENSG00000227723	0.00030357	0.000534672	-0.407408113	M1	Female	trans
cg03220912_NDUFB1	0.000303571	0.000534673	-0.436980971	M1	Female	trans
cg04195855_PROSER3	0.000303572	0.000534673	-0.503031801	M1	Female	trans
cg11170217_ATAD5	0.000303572	0.000534673	-0.399220719	M1	Female	trans
cg05603011_ENSG00000236676	0.000303574	0.000534675	-0.390691658	M1	Female	trans
cg09283750_NODAL	0.000303575	0.000534675	-0.568917656	M1	Female	trans
cg05361559_SNORD115-12	0.000303575	0.000534675	0.670257166	M1	Female	trans
cg18580450_CYP21A2	0.000303576	0.000534675	-0.359193461	M1	Female	trans
cg23247274_HNRNPM	0.000303578	0.000534678	-0.362541034	M1	Female	trans
cg02877478_ENSG00000233365	0.00030358	0.000534681	0.399393666	M1	Female	trans
cg04492287_AURKAIP1	0.00030358	0.000534681	-0.478862443	M1	Female	trans
cg19953290_ENSG00000236468	0.000303581	0.000534682	-0.547472807	M1	Female	trans
cg17781418_MRPL50P1	0.000303582	0.000534683	-0.546981204	M1	Female	trans
cg19640231_EMSLR	0.000303586	0.000534688	-0.309196061	M1	Female	trans
cg24304928_IGBP1P1	0.000303587	0.000534689	-0.367335849	M1	Female	trans
cg08959314_ENSG00000217455	0.000303592	0.000534697	-0.553342641	M1	Female	trans
cg23806703_CELF1	0.000303593	0.000534697	-0.458231841	M1	Female	trans
cg22930385_SOCS2	0.000303593	0.000534697	-0.573189305	M1	Female	trans
cg17516247_ENSG00000227192	0.000303594	0.000534697	-0.466205354	M1	Female	trans
cg04070489_HS6ST2	0.000303594	0.000534697	-0.459350058	M1	Female	trans
cg14296749_MTCO1P14	0.000303597	0.000534702	-0.270866508	M1	Female	trans
cg09519485_BNIP3P42	0.000303598	0.000534702	-0.644224945	M1	Female	trans
cg05091947_SLC35C2P1	0.000303598	0.000534702	-0.449082622	M1	Female	trans
cg00886748_ENSG00000226671	0.000303599	0.000534702	-0.296436433	M1	Female	trans
cg10040153_NIP7P2	0.000303603	0.000534708	-0.49334748	M1	Female	trans
cg11110036_MMP2	0.000303603	0.000534708	-0.464242153	M1	Female	trans
cg23660154_CENPI	0.000303604	0.000534709	0.556132345	M1	Female	trans
cg13746813_RNA5SP457	0.000303605	0.000534709	-0.510176547	M1	Female	trans
cg22761483_MRPS10P1	0.000303606	0.00053471	-0.432284356	M1	Female	trans
cg20313696_GRIN3A	0.000303608	0.00053471	-0.534960849	M1	Female	trans
cg10976968_ENSG00000226599	0.000303608	0.00053471	-0.417919044	M1	Female	trans
cg15197135_HSPA14	0.000303609	0.00053471	-0.395635375	M1	Female	trans
cg10501210_SLC29A4	0.000303609	0.00053471	-0.514489262	M1	Female	trans
cg03220912_VEZF1	0.000303609	0.00053471	-0.436946725	M1	Female	trans
cg16963484_IGKV1OR2-2	0.00030361	0.00053471	-0.583132146	M1	Female	trans
cg07723365_ENSG00000236864	0.00030361	0.00053471	0.468947591	M1	Female	trans
cg22596716_ENSG00000224415	0.000303611	0.00053471	-0.372476999	M1	Female	trans
cg27030245_SNORA16B	0.000303611	0.00053471	0.493762429	M1	Female	trans
cg24929954_TSPEAR-AS2	0.000303611	0.00053471	-0.489792265	M1	Female	trans
cg05173913_RPS26P45	0.000303612	0.00053471	0.468161208	M1	Female	trans
cg00178522_SLC17A8	0.000303612	0.00053471	-0.411426758	M1	Female	trans
cg13320413_ANKS4B	0.000303612	0.00053471	-0.472992256	M1	Female	trans
cg12475934_ENSG00000185296	0.000303613	0.000534712	0.565492171	M1	Female	trans
cg04077175_PTMAP3	0.000303615	0.000534712	-0.457186055	M1	Female	trans
cg20960392_ENSG00000234200	0.000303615	0.000534712	-0.315852581	M1	Female	trans
cg17764715_GULOP	0.000303616	0.000534713	-0.954957467	M1	Female	trans
cg10508127_LINC01935	0.000303617	0.000534714	0.577930503	M1	Female	trans
cg13188416_ENSG00000225314	0.000303617	0.000534714	0.36998023	M1	Female	trans
cg19648023_U3	0.00030362	0.000534718	-0.534946634	M1	Female	trans
cg13362436_FOXP1-IT1	0.000303621	0.000534718	-0.50879308	M1	Female	trans
cg11301879_SGCA	0.000303621	0.000534718	0.65072988	M1	Female	trans
cg16328558_SKP1P1	0.000303625	0.000534718	-0.480306342	M1	Female	trans
cg25699417_ABRA	0.000303627	0.000534718	-0.403770552	M1	Female	trans
cg17945789_ENSG00000240441	0.000303627	0.000534718	-0.461985738	M1	Female	trans
cg08738570_IGHV3-13	0.000303629	0.000534718	0.293966615	M1	Female	trans
cg09623464_FARSB	0.00030363	0.000534718	-0.500526522	M1	Female	trans
cg13500029_GNG2	0.00030363	0.000534718	-0.347245753	M1	Female	trans
cg14046470_KCNAB1-AS2	0.000303632	0.000534718	-0.853190511	M1	Female	trans
cg13006655_ENSG00000232502	0.000303633	0.000534718	-0.398916532	M1	Female	trans
cg11865801_ORC1P1	0.000303634	0.000534718	-0.53474823	M1	Female	trans
cg00199007_CARD10	0.000303634	0.000534718	-0.447743665	M1	Female	trans
cg08121165_ENSG00000239291	0.000303635	0.000534718	-0.41704983	M1	Female	trans
cg00239659_PLA2G2E	0.000303636	0.000534718	-0.330877827	M1	Female	trans
cg07914267_KRT18P14	0.000303637	0.000534718	-0.396485034	M1	Female	trans
cg04774563_LIPT1P1	0.000303637	0.000534718	-0.489712293	M1	Female	trans
cg17562277_PRAMEF4	0.000303638	0.000534718	-0.120014117	M1	Female	trans
cg17562277_PRAMEF25	0.000303638	0.000534718	-0.469663744	M1	Female	trans
cg17562277_PRAMEF9	0.000303638	0.000534718	-0.469663744	M1	Female	trans
cg17562277_RNU7-176P	0.000303638	0.000534718	-0.480856704	M1	Female	trans
cg17562277_KLF2P1	0.000303638	0.000534718	-0.448931763	M1	Female	trans
cg17562277_ZNF70P1	0.000303638	0.000534718	-0.249774705	M1	Female	trans
cg17562277_DCAF4L2	0.000303638	0.000534718	-0.156554581	M1	Female	trans
cg17562277_SNORD114-17	0.000303638	0.000534718	-0.176614078	M1	Female	trans
cg17562277_CSHL1	0.000303638	0.000534718	-0.068954319	M1	Female	trans
cg17562277_ENSG00000224661	0.000303638	0.000534718	-0.287328673	M1	Female	trans
cg17562277_PRAMEF15	0.000303638	0.000534718	-0.493967676	M1	Female	trans
cg17562277_RPL6P5	0.000303638	0.000534718	-0.493967676	M1	Female	trans
cg17562277_RNA5SP109	0.000303638	0.000534718	-0.493967676	M1	Female	trans
cg17562277_ACTG1P23	0.000303638	0.000534718	-0.493967676	M1	Female	trans
cg17562277_OR9R1P	0.000303638	0.000534718	-0.493967676	M1	Female	trans
cg17562277_OR4K3	0.000303638	0.000534718	-0.493967676	M1	Female	trans
cg17562277_MIR1193	0.000303638	0.000534718	-0.493967676	M1	Female	trans
cg17562277_OR4K11P	0.000303638	0.000534718	-0.493967676	M1	Female	trans
cg17562277_ENSG00000228464	0.000303638	0.000534718	-0.493967676	M1	Female	trans
cg17562277_ENSG00000233981	0.000303638	0.000534718	-0.493967676	M1	Female	trans
cg22744098_ENSG00000214772	0.000303639	0.000534718	-0.451425298	M1	Female	trans
cg06187770_DOCK6	0.000303641	0.00053472	-0.529695452	M1	Female	trans
cg17608345_MIR148B	0.000303645	0.000534725	-0.367407063	M1	Female	trans
cg03865648_SIGLEC15	0.000303645	0.000534725	0.444840394	M1	Female	trans
cg21073223_PRDM9	0.000303647	0.000534728	-0.346886888	M1	Female	trans
cg05649427_RN7SL541P	0.000303647	0.000534728	-0.337064479	M1	Female	trans
cg18110469_CCDC144A	0.000303648	0.000534728	-0.442157751	M1	Female	trans
cg25243455_C1orf146	0.000303652	0.000534735	0.46487388	M1	Female	trans
cg25699417_ENSG00000232768	0.000303653	0.000534735	-0.424152512	M1	Female	trans
cg16454852_PDYN	0.000303653	0.000534735	-0.370409979	M1	Female	trans
cg10263003_ENSG00000241057	0.000303656	0.000534738	-0.656128991	M1	Female	trans
cg13728604_SNORD19B	0.000303656	0.000534738	-0.471523234	M1	Female	trans
cg06736785_ZNF585A	0.00030366	0.000534744	0.475677787	M1	Female	trans
cg27582739_OR5K2	0.000303661	0.000534744	0.898788772	M1	Female	trans
cg05745656_TUBA3E	0.000303661	0.000534744	0.485495821	M1	Female	trans
cg23909098_MIR574	0.000303663	0.000534744	-2.441553261	M1	Female	trans
cg19789755_ZBTB45P2	0.000303663	0.000534744	-0.481887703	M1	Female	trans
cg08498272_MARK3P3	0.000303663	0.000534744	-0.570461786	M1	Female	trans
cg01524501_ZNF816-ZNF321P	0.000303664	0.000534744	0.553058493	M1	Female	trans
cg06752985_RNA5SP427	0.000303664	0.000534744	-0.626690825	M1	Female	trans
cg11170217_GPR22	0.000303664	0.000534744	-0.354949236	M1	Female	trans
cg19431048_KRT16P2	0.000303667	0.000534746	-0.645263218	M1	Female	trans
cg17714581_BHLHA9	0.00030367	0.000534746	-0.591207086	M1	Female	trans
cg22491001_ENSG00000238143	0.000303674	0.000534746	-0.432484543	M1	Female	trans
cg20064459_CAVIN2-AS1	0.000303675	0.000534746	-0.610813637	M1	Female	trans
cg15488978_ENSG00000237955	0.000303675	0.000534746	-0.531103889	M1	Female	trans
cg14904662_TATDN2P1	0.000303676	0.000534746	0.338084785	M1	Female	trans
cg08877853_MIR1303	0.000303676	0.000534746	-0.299899574	M1	Female	trans
cg19777818_ENSG00000227769	0.000303677	0.000534746	-0.476428864	M1	Female	trans
cg12571007_ALMS1P1	0.000303678	0.000534746	-0.294715199	M1	Female	trans
cg16378520_ENSG00000212168	0.00030368	0.000534746	-0.394902581	M1	Female	trans
cg02730714_RBM44	0.000303681	0.000534746	-0.466843736	M1	Female	trans
cg23654844_ENSG00000236940	0.000303681	0.000534746	1.869223333	M1	Female	trans
cg23145472_C9orf92	0.000303682	0.000534746	0.553524396	M1	Female	trans
cg04195855_HIP1R	0.000303682	0.000534746	-0.525389209	M1	Female	trans
cg13718972_RNU6-627P	0.000303683	0.000534746	-0.560433533	M1	Female	trans
cg13718972_RNU1-76P	0.000303683	0.000534746	-0.560433533	M1	Female	trans
cg13718972_LINC01626	0.000303683	0.000534746	-0.560433533	M1	Female	trans
cg13718972_FABP12P1	0.000303683	0.000534746	-0.560433533	M1	Female	trans
cg13718972_DEFB128	0.000303683	0.000534746	-0.560433533	M1	Female	trans
cg13718972_Y_RNA	0.000303683	0.000534746	-0.50275886	M1	Female	trans
cg13718972_ENSG00000228167	0.000303683	0.000534746	-0.560433533	M1	Female	trans
cg13718972_ENSG00000229013	0.000303683	0.000534746	-0.560433533	M1	Female	trans
cg13718972_ENSG00000232958	0.000303683	0.000534746	-0.213870621	M1	Female	trans
cg13718972_ENSG00000234638	0.000303683	0.000534746	-0.560433533	M1	Female	trans
cg13718972_OTOS	0.000303683	0.000534746	-0.376106987	M1	Female	trans
cg13718972_NTM-IT	0.000303683	0.000534746	-0.397762283	M1	Female	trans
cg13718972_FGF7P2	0.000303683	0.000534746	-0.109273703	M1	Female	trans
cg13718972_RN7SL305P	0.000303683	0.000534746	-0.397762283	M1	Female	trans
cg04060288_CTHRC1	0.000303685	0.000534746	-0.314695705	M1	Female	trans
cg18323220_RN7SKP27	0.000303685	0.000534746	-0.616359088	M1	Female	trans
cg18323220_MIR218-2	0.000303685	0.000534746	-0.393263378	M1	Female	trans
cg18323220_RN7SKP172	0.000303685	0.000534746	-0.77905826	M1	Female	trans
cg18323220_DAOA	0.000303685	0.000534746	-0.582802767	M1	Female	trans
cg18323220_MAGEB6	0.000303685	0.000534746	-0.616359088	M1	Female	trans
cg18323220_GEMIN7P1	0.000303685	0.000534746	-0.868428998	M1	Female	trans
cg18323220_ENSG00000226323	0.000303685	0.000534746	-0.868428998	M1	Female	trans
cg18323220_ENSG00000226405	0.000303685	0.000534746	-0.868428998	M1	Female	trans
cg18323220_TRBV23OR9-2	0.000303685	0.000534746	-0.291401383	M1	Female	trans
cg03699103_RN7SL541P	0.000303685	0.000534746	-0.392666112	M1	Female	trans
cg21407000_ADGRA2	0.000303689	0.000534751	-0.622067949	M1	Female	trans
cg05492735_BLOC1S3	0.000303689	0.000534751	-0.970493513	M1	Female	trans
cg07558734_IGFL2	0.000303689	0.000534751	-0.492030704	M1	Female	trans
cg24001233_ZNF812P	0.000303691	0.000534754	-0.398217213	M1	Female	trans
cg18054408_ENSG00000233824	0.000303695	0.000534759	-0.393295645	M1	Female	trans
cg13235976_FUT1	0.000303696	0.000534761	-0.418595651	M1	Female	trans
cg14631896_C4orf45	0.000303697	0.000534762	-0.408747121	M1	Female	trans
cg19353052_MCCD1P2	0.000303699	0.000534763	-0.699083472	M1	Female	trans
cg27056165_TMEM161B	0.000303699	0.000534763	-0.647236654	M1	Female	trans
cg10411658_RABEP2	0.000303705	0.000534773	0.434621854	M1	Female	trans
cg00711529_ENSG00000201467	0.000303706	0.000534773	-0.683356724	M1	Female	trans
cg19155735_KRT18P19	0.000303706	0.000534773	-0.443305982	M1	Female	trans
cg06322601_HCFC1-AS1	0.000303708	0.000534774	-0.377189494	M1	Female	trans
cg16626067_LFNG	0.000303708	0.000534774	-0.569318792	M1	Female	trans
cg23885472_OR6B2	0.00030371	0.000534776	-0.437334167	M1	Female	trans
cg15139063_EDRF1	0.000303711	0.000534777	-0.321017307	M1	Female	trans
cg13585492_ZNF70	0.000303711	0.000534777	0.502987789	M1	Female	trans
cg17561092_RN7SKP189	0.000303714	0.000534782	-0.357663436	M1	Female	trans
cg02522311_GFRA4	0.000303717	0.000534785	0.270280958	M1	Female	trans
cg15120247_SPSB4	0.000303719	0.000534787	-0.595152131	M1	Female	trans
cg20046668_SYN3	0.000303719	0.000534787	-0.530218177	M1	Female	trans
cg21731721_TCP11X2	0.00030372	0.000534787	-0.39770425	M1	Female	trans
cg04571903_KRT39	0.00030372	0.000534787	-0.545122905	M1	Female	trans
cg10723869_RNA5SP69	0.000303721	0.000534787	-0.641466677	M1	Female	trans
cg23745161_SNORA68B	0.000303722	0.000534789	-0.37428052	M1	Female	trans
cg25037011_GAR1	0.000303725	0.000534793	0.584139832	M1	Female	trans
cg23885472_PABPC1P2	0.000303725	0.000534793	-0.4363033	M1	Female	trans
cg27070070_ASS1P10	0.000303728	0.000534797	-0.54327017	M1	Female	trans
cg01707795_RGS11	0.000303729	0.000534797	-0.767275769	M1	Female	trans
cg13614887_RNU6-140P	0.000303729	0.000534797	-0.622684647	M1	Female	trans
cg20692464_ENSG00000223738	0.00030373	0.000534798	-0.400632992	M1	Female	trans
cg09777042_LINC02089	0.000303732	0.0005348	-0.657124209	M1	Female	trans
cg00240598_VHLL	0.000303733	0.000534802	-0.489431897	M1	Female	trans
cg17751220_ENSG00000241231	0.000303734	0.000534802	-0.38183	M1	Female	trans
cg18849725_TTTY21	0.000303736	0.000534803	-0.382747251	M1	Female	trans
cg11143152_MRPL50P4	0.000303736	0.000534803	-0.403901884	M1	Female	trans
cg17334266_IL5	0.000303736	0.000534803	-0.612535381	M1	Female	trans
cg02490260_PNKDP1	0.000303737	0.000534804	-0.301979339	M1	Female	trans
cg12176654_CCDC85A	0.000303738	0.000534804	-0.91250585	M1	Female	trans
cg13897388_OGN	0.000303738	0.000534804	-0.441126801	M1	Female	trans
cg06582935_SNCB	0.000303739	0.000534805	-0.486499046	M1	Female	trans
cg26383965_ABCC12	0.000303742	0.000534808	0.498975251	M1	Female	trans
cg18104920_LINC01889	0.000303742	0.000534808	-0.367049105	M1	Female	trans
cg24304928_DNAJC21	0.000303743	0.000534808	-0.364697232	M1	Female	trans
cg02265810_ENSG00000236627	0.000303743	0.000534808	-0.373766223	M1	Female	trans
cg18991231_SSBP3-AS1	0.000303744	0.000534809	-0.363643514	M1	Female	trans
cg03283042_REV1	0.000303747	0.000534814	-0.454230764	M1	Female	trans
cg04924345_TGM3	0.000303748	0.000534815	-0.632828429	M1	Female	trans
cg11916219_SLC6A12	0.000303752	0.00053482	0.381143637	M1	Female	trans
cg20540806_TRIM46	0.000303753	0.000534822	0.337482679	M1	Female	trans
cg22314681_MINDY4	0.000303754	0.000534823	0.393661788	M1	Female	trans
cg06723626_ENSG00000214776	0.000303755	0.000534823	-0.407009368	M1	Female	trans
cg24773560_PSMC1P11	0.000303756	0.000534824	0.458232001	M1	Female	trans
cg17600784_ENSG00000237993	0.000303758	0.000534827	-0.439061378	M1	Female	trans
cg16335643_ENSG00000179755	0.00030376	0.00053483	-0.400160283	M1	Female	trans
cg08894280_MIR137HG	0.000303761	0.00053483	-0.429209591	M1	Female	trans
cg06699461_SNRPFP2	0.000303761	0.00053483	-0.356649153	M1	Female	trans
cg14095610_CHCHD4P4	0.000303764	0.000534834	-0.386257342	M1	Female	trans
cg19777818_ABCA12	0.000303767	0.000534838	-0.442197444	M1	Female	trans
cg00545295_VSIG4	0.000303768	0.000534839	0.547153585	M1	Female	trans
cg22646311_PERM1	0.000303769	0.000534841	0.395999485	M1	Female	trans
cg08082694_TCEA1P1	0.000303771	0.000534843	-0.256010155	M1	Female	trans
cg04667681_RNU2-5P	0.000303772	0.000534844	-0.412420644	M1	Female	trans
cg05492735_CD6	0.000303773	0.000534844	-0.908793848	M1	Female	trans
cg01895649_ENSG00000237596	0.000303777	0.000534851	0.422425416	M1	Female	trans
cg11889058_C8orf48	0.000303778	0.000534852	-0.404845818	M1	Female	trans
cg06736785_TMEM79	0.000303779	0.000534852	-0.520254768	M1	Female	trans
cg23291158_TBXAS1	0.00030378	0.000534852	-0.462779787	M1	Female	trans
cg12953599_ENSG00000234805	0.00030378	0.000534852	0.398204949	M1	Female	trans
cg00766664_RPS26P11	0.00030378	0.000534852	-0.304392763	M1	Female	trans
cg24304928_FBXO45	0.000303784	0.000534857	-0.395288437	M1	Female	trans
cg00064208_DEFT1P	0.000303785	0.000534859	-0.392662374	M1	Female	trans
cg19155735_RNA5SP139	0.00030379	0.000534867	-0.466239524	M1	Female	trans
cg25452068_GUCY1A2	0.000303791	0.000534868	-0.641413613	M1	Female	trans
cg16237262_CDC42EP2	0.000303792	0.000534868	-0.478400581	M1	Female	trans
cg24603464_RNA5S8	0.000303794	0.000534871	0.525942214	M1	Female	trans
cg19431048_SLC15A5	0.000303795	0.000534871	-0.458525393	M1	Female	trans
cg10263003_NDRG2	0.000303796	0.000534873	-0.611411739	M1	Female	trans
cg10032131_AK4P6	0.000303797	0.000534874	0.436489904	M1	Female	trans
cg08958802_TSPEAR-AS2	0.000303799	0.000534877	-0.444387773	M1	Female	trans
cg19344682_ENSG00000223969	0.000303801	0.000534879	-0.354312302	M1	Female	trans
cg22183057_RETNLB	0.000303803	0.000534881	-0.490229136	M1	Female	trans
cg07549208_RNU6-690P	0.000303808	0.000534888	0.488875308	M1	Female	trans
cg12106403_RPL37P3	0.000303808	0.000534888	-0.480576883	M1	Female	trans
cg27573735_FLNC-AS1	0.000303809	0.000534889	0.23240212	M1	Female	trans
cg24448421_PKD1L2	0.000303811	0.000534892	0.639792921	M1	Female	trans
cg04098866_SLC7A14	0.000303812	0.000534892	0.504612475	M1	Female	trans
cg27192620_SDC1	0.000303814	0.000534895	-0.544470071	M1	Female	trans
cg16047291_ENSG00000223966	0.000303815	0.000534895	-0.361581102	M1	Female	trans
cg23556358_NXPE1	0.000303816	0.000534897	-0.540048828	M1	Female	trans
cg15372814_MIR769	0.000303816	0.000534897	0.587013062	M1	Female	trans
cg00490039_RPS26P41	0.000303818	0.000534898	-0.472314891	M1	Female	trans
cg02843332_ENSG00000236583	0.000303818	0.000534898	-0.373867043	M1	Female	trans
cg15102060_ATP5MC1P1	0.000303819	0.000534898	0.673188577	M1	Female	trans
cg08678000_C11orf49	0.000303819	0.000534898	-0.437353638	M1	Female	trans
cg24711512_MUC17	0.000303822	0.000534902	-0.446208527	M1	Female	trans
cg25170017_ATP5MC1P1	0.000303822	0.000534902	0.561499185	M1	Female	trans
cg12855615_HMHB1	0.000303824	0.000534903	-0.558528806	M1	Female	trans
cg14045652_SPATA31C2	0.000303828	0.000534909	-0.563487359	M1	Female	trans
cg14122110_HOMER2P1	0.000303828	0.000534909	-0.429137953	M1	Female	trans
cg13817083_RPS12P10	0.000303828	0.000534909	-0.403846324	M1	Female	trans
cg23081194_SCGB1C1	0.000303834	0.000534918	-0.491930699	M1	Female	trans
cg09575750_IBTK	0.000303835	0.000534919	-0.46429556	M1	Female	trans
cg20695805_RNU7-23P	0.000303836	0.000534919	0.408301422	M1	Female	trans
cg24443367_TRIAP1P1	0.00030384	0.000534922	-0.462100992	M1	Female	trans
cg24443367_RPS2P2	0.00030384	0.000534922	-0.462100992	M1	Female	trans
cg24443367_ENSG00000233866	0.00030384	0.000534922	-0.462100992	M1	Female	trans
cg24443367_SNORD52	0.00030384	0.000534922	-0.096587365	M1	Female	trans
cg24443367_RNU6ATAC30P	0.00030384	0.000534922	-0.268792618	M1	Female	trans
cg16436181_KRT35	0.00030384	0.000534922	-0.402396341	M1	Female	trans
cg08837744_ENSG00000229242	0.000303841	0.000534922	-0.640453713	M1	Female	trans
cg14548259_LINC02024	0.000303842	0.000534923	0.480564048	M1	Female	trans
cg04119729_ENSG00000203565	0.000303844	0.000534927	0.551172864	M1	Female	trans
cg24413826_RNU6-1100P	0.000303845	0.000534927	-0.403849489	M1	Female	trans
cg22113116_ANKRD7	0.000303846	0.000534928	0.484352369	M1	Female	trans
cg27599856_WARS1	0.000303847	0.000534929	-0.473629531	M1	Female	trans
cg16655291_HSPD1P1	0.000303848	0.000534929	-0.491609686	M1	Female	trans
cg07636088_IL21	0.000303848	0.000534929	0.476882485	M1	Female	trans
cg15532012_SHANK1	0.000303849	0.00053493	-0.43784009	M1	Female	trans
cg26307193_ACTG1	0.000303851	0.000534931	-0.43566982	M1	Female	trans
cg24823308_HSD17B6	0.000303852	0.000534933	-0.348807755	M1	Female	trans
cg12658972_PLCZ1	0.000303853	0.000534934	0.386659812	M1	Female	trans
cg05931439_SCNN1A	0.000303854	0.000534934	-0.469161727	M1	Female	trans
cg21171335_ENSG00000182021	0.000303857	0.000534938	0.342974644	M1	Female	trans
cg23001415_DPEP3	0.000303858	0.00053494	0.380322395	M1	Female	trans
cg17597911_PDGFB	0.00030386	0.000534942	-0.332284564	M1	Female	trans
cg26594488_ENSG00000224269	0.00030386	0.000534942	-0.358792447	M1	Female	trans
cg11911060_ENSG00000222032	0.000303863	0.000534945	-0.596650138	M1	Female	trans
cg19115205_IQCH	0.000303864	0.000534945	-0.60115341	M1	Female	trans
cg12088417_MIR652	0.000303864	0.000534945	-0.501008821	M1	Female	trans
cg02332174_HMGN2P17	0.000303867	0.000534951	-0.357491426	M1	Female	trans
cg02562282_IL36B	0.000303869	0.000534952	-0.58547738	M1	Female	trans
cg25838060_ARID3B	0.000303869	0.000534952	-0.554188438	M1	Female	trans
cg04678080_SNORD116-6	0.00030387	0.000534953	0.676049497	M1	Female	trans
cg04077175_ENSG00000237293	0.00030387	0.000534953	0.511312922	M1	Female	trans
cg04213647_CHCHD4P4	0.000303873	0.000534955	-0.393935684	M1	Female	trans
cg02514711_CTNNA3	0.000303875	0.000534957	1.401331602	M1	Female	trans
cg13565400_PPP1R27	0.000303875	0.000534957	0.475296166	M1	Female	trans
cg23170280_NDUFAF2	0.000303875	0.000534957	-0.53972137	M1	Female	trans
cg00103879_SLC47A2	0.000303875	0.000534957	-0.460124177	M1	Female	trans
cg21517812_COL8A1	0.000303877	0.000534958	-0.502632959	M1	Female	trans
cg25765570_ZNF603P	0.000303877	0.000534959	-0.35792487	M1	Female	trans
cg26077615_NDUFB11P1	0.000303879	0.000534961	-0.456346492	M1	Female	trans
cg07517893_C6	0.00030388	0.000534961	0.59461123	M1	Female	trans
cg11459852_ZNF347	0.00030388	0.000534961	0.491501536	M1	Female	trans
cg01494083_ZNF772	0.000303881	0.000534961	-0.351167155	M1	Female	trans
cg02990361_FAM25A	0.000303884	0.000534965	0.547661325	M1	Female	trans
cg12102235_SLC35C2P1	0.000303886	0.000534969	-0.494058214	M1	Female	trans
cg07784793_ENSG00000225498	0.000303887	0.000534969	-0.498022094	M1	Female	trans
cg05360307_LY6G6F	0.000303887	0.000534969	-0.426549358	M1	Female	trans
cg20223162_RNF6P1	0.00030389	0.000534974	0.488857675	M1	Female	trans
cg02302000_MTND3P6	0.000303893	0.000534978	-0.640637088	M1	Female	trans
cg19477551_LGALSL-DT	0.000303897	0.000534983	0.393429984	M1	Female	trans
cg13879653_ENSG00000225655	0.000303899	0.000534986	-0.447349247	M1	Female	trans
cg02487130_IL17RC	0.000303901	0.000534989	-0.56227627	M1	Female	trans
cg04152562_TMEM207	0.000303902	0.00053499	-0.571248417	M1	Female	trans
cg20835665_VN1R36P	0.000303904	0.000534993	0.571800703	M1	Female	trans
cg19952435_PANX2	0.000303905	0.000534993	-0.6362592	M1	Female	trans
cg12284268_ENSG00000197099	0.000303905	0.000534993	-0.176448054	M1	Female	trans
cg04271445_TEX11	0.000303907	0.000534995	-0.435889212	M1	Female	trans
cg12403996_ZNF133-AS1	0.000303907	0.000534995	-0.56731372	M1	Female	trans
cg03795776_ENSG00000218749	0.000303911	0.000534999	-0.570864678	M1	Female	trans
cg15505534_ANO5	0.000303911	0.000534999	-0.653485459	M1	Female	trans
cg07140455_EXTL1	0.000303912	0.000534999	-0.421175168	M1	Female	trans
cg10034640_KCNAB1-AS2	0.000303912	0.000534999	-0.781032052	M1	Female	trans
cg27436767_PKD1P2	0.000303912	0.000534999	-0.537270687	M1	Female	trans
cg09947026_CLCA1	0.000303913	0.000534999	-0.380772198	M1	Female	trans
cg04698114_GBX2	0.000303913	0.000534999	-0.380425354	M1	Female	trans
cg11238267_ENSG00000224521	0.000303917	0.000535005	-0.232247186	M1	Female	trans
cg26329715_LRRC69	0.000303921	0.000535005	0.355864062	M1	Female	trans
cg19810457_SLPI	0.000303922	0.000535005	-0.431935015	M1	Female	trans
cg24232370_TBC1D4	0.000303925	0.000535005	-0.623005727	M1	Female	trans
cg16726234_TNPO1P1	0.000303926	0.000535005	-0.418731278	M1	Female	trans
cg13648318_DEFB131D	0.000303927	0.000535005	-0.51797086	M1	Female	trans
cg16064295_RPL22P4	0.000303928	0.000535005	-0.474323885	M1	Female	trans
cg18587557_RN7SL98P	0.000303929	0.000535005	0.559988952	M1	Female	trans
cg07914267_CCDC14	0.00030393	0.000535005	-0.48089141	M1	Female	trans
cg10664162_POM121L2	0.000303933	0.000535005	-0.611998582	M1	Female	trans
cg20488913_ENSG00000229016	0.000303933	0.000535005	-0.435262821	M1	Female	trans
cg05708441_RNU6-300P	0.000303935	0.000535005	-0.21384406	M1	Female	trans
cg05708441_NXF4	0.000303935	0.000535005	-0.229636377	M1	Female	trans
cg05708441_BARHL2	0.000303935	0.000535005	-0.520565402	M1	Female	trans
cg05708441_LINC02049	0.000303935	0.000535005	-0.381435546	M1	Female	trans
cg05708441_LINC00955	0.000303935	0.000535005	-0.520565402	M1	Female	trans
cg05708441_TFAP2D	0.000303935	0.000535005	-0.520565402	M1	Female	trans
cg05708441_OR4A15	0.000303935	0.000535005	-0.369466263	M1	Female	trans
cg05708441_OR5W1P	0.000303935	0.000535005	-0.520565402	M1	Female	trans
cg05708441_OR9G1	0.000303935	0.000535005	-0.369466263	M1	Female	trans
cg05708441_TRIM49D2	0.000303935	0.000535005	-0.369466263	M1	Female	trans
cg05708441_OR10D5P	0.000303935	0.000535005	-0.520565402	M1	Female	trans
cg05708441_STARP1	0.000303935	0.000535005	-0.369466263	M1	Female	trans
cg05708441_TRAV9-1	0.000303935	0.000535005	-0.369466263	M1	Female	trans
cg05708441_MIR379	0.000303935	0.000535005	-0.520565402	M1	Female	trans
cg05708441_RPL18P11	0.000303935	0.000535005	-0.369466263	M1	Female	trans
cg05708441_KCNQ2-AS1	0.000303935	0.000535005	-0.520565402	M1	Female	trans
cg05708441_ENSG00000203492	0.000303935	0.000535005	-0.369466263	M1	Female	trans
cg05708441_ENSG00000225785	0.000303935	0.000535005	-0.520565402	M1	Female	trans
cg05708441_ENSG00000226014	0.000303935	0.000535005	-0.520565402	M1	Female	trans
cg05708441_ENSG00000226433	0.000303935	0.000535005	-0.511185077	M1	Female	trans
cg05708441_ENSG00000233193	0.000303935	0.000535005	-0.369466263	M1	Female	trans
cg05708441_ENSG00000233376	0.000303935	0.000535005	-0.520565402	M1	Female	trans
cg05708441_ENSG00000235738	0.000303935	0.000535005	-0.520565402	M1	Female	trans
cg05708441_RPS20P13	0.000303935	0.000535005	-0.466993591	M1	Female	trans
cg05708441_TSPY13P	0.000303935	0.000535005	-0.22832369	M1	Female	trans
cg05708441_ENSG00000199196	0.000303935	0.000535005	-0.466993591	M1	Female	trans
cg07914267_CFAP97D1	0.000303935	0.000535005	-0.485986218	M1	Female	trans
cg21560722_RN7SKP29	0.000303937	0.000535007	-0.462006446	M1	Female	trans
cg26616627_ALDOAP1	0.000303938	0.000535008	-0.386683581	M1	Female	trans
cg16919093_ENSG00000220600	0.000303938	0.000535008	-0.350506107	M1	Female	trans
cg21248296_SPHKAP	0.000303944	0.000535017	-0.525664761	M1	Female	trans
cg01524974_ENSG00000239989	0.000303945	0.000535017	-0.351293828	M1	Female	trans
cg23806703_KRBA2	0.000303945	0.000535017	-0.422920849	M1	Female	trans
cg13646034_ENSG00000205794	0.000303946	0.000535018	-0.388040067	M1	Female	trans
cg12010643_TNNT2	0.000303947	0.000535019	-0.433977962	M1	Female	trans
cg06053623_ENSG00000225359	0.000303948	0.00053502	-0.580061926	M1	Female	trans
cg09929408_NBPF18P	0.00030395	0.000535021	-0.338514277	M1	Female	trans
cg06736785_ENSG00000222032	0.00030395	0.000535021	0.574921355	M1	Female	trans
cg20773800_MCHR1	0.000303952	0.000535023	0.407292175	M1	Female	trans
cg20949306_ENSG00000233372	0.000303953	0.000535023	0.725633866	M1	Female	trans
cg16562709_ENSG00000243697	0.000303955	0.000535026	-0.411531001	M1	Female	trans
cg24130945_CEACAM4	0.000303955	0.000535027	-0.477279908	M1	Female	trans
cg12046819_CRIP1P4	0.000303958	0.000535029	-0.479771545	M1	Female	trans
cg01682748_RNU6-813P	0.000303958	0.000535029	-0.267658913	M1	Female	trans
cg11560600_SNORD111B	0.000303958	0.000535029	-0.396308053	M1	Female	trans
cg18980548_RN7SL817P	0.00030396	0.00053503	-0.387047967	M1	Female	trans
cg09162333_NME3	0.00030396	0.00053503	-0.514743901	M1	Female	trans
cg17296217_DEFB4B	0.000303961	0.000535031	-0.38083554	M1	Female	trans
cg14014665_TP53	0.000303961	0.000535031	0.403474146	M1	Female	trans
cg21133255_NRGN	0.000303962	0.000535031	-0.391177876	M1	Female	trans
cg20670037_ENSG00000232200	0.000303963	0.000535033	-0.551546678	M1	Female	trans
cg26221506_TTTY7	0.000303966	0.000535036	-0.232454646	M1	Female	trans
cg08044704_KCNJ15	0.000303966	0.000535036	-0.570647134	M1	Female	trans
cg19784873_SNRPFP2	0.000303968	0.000535038	-0.296309213	M1	Female	trans
cg13363608_DUSP5P2	0.000303969	0.000535038	-0.286067951	M1	Female	trans
cg22897634_HHLA1	0.00030397	0.000535039	-0.353401089	M1	Female	trans
cg00879723_ENSG00000233542	0.00030397	0.00053504	-0.679099423	M1	Female	trans
cg03044157_RN7SL23P	0.000303972	0.000535042	-0.406019476	M1	Female	trans
cg01920698_B3GALT1	0.000303973	0.000535042	0.616986592	M1	Female	trans
cg18142322_ENSG00000237994	0.000303975	0.000535042	-0.605275127	M1	Female	trans
cg04198854_H3P43	0.000303977	0.000535042	-0.343531762	M1	Female	trans
cg07521193_ENSG00000232767	0.000303979	0.000535042	-0.37640838	M1	Female	trans
cg06110166_FZD10	0.000303979	0.000535042	0.415057179	M1	Female	trans
cg19919032_DDX43	0.000303982	0.000535042	-0.523950756	M1	Female	trans
cg04430204_RNU6-627P	0.000303982	0.000535042	-0.584657137	M1	Female	trans
cg04430204_RNU1-76P	0.000303982	0.000535042	-0.584657137	M1	Female	trans
cg04430204_LINC01626	0.000303982	0.000535042	-0.584657137	M1	Female	trans
cg04430204_FABP12P1	0.000303982	0.000535042	-0.584657137	M1	Female	trans
cg04430204_DEFB128	0.000303982	0.000535042	-0.584657137	M1	Female	trans
cg04430204_FGF7P2	0.000303982	0.000535042	-0.113996838	M1	Female	trans
cg04430204_ENSG00000228167	0.000303982	0.000535042	-0.584657137	M1	Female	trans
cg04430204_ENSG00000229013	0.000303982	0.000535042	-0.584657137	M1	Female	trans
cg04430204_ENSG00000232958	0.000303982	0.000535042	-0.223114745	M1	Female	trans
cg04430204_ENSG00000234638	0.000303982	0.000535042	-0.584657137	M1	Female	trans
cg04430204_OTOS	0.000303982	0.000535042	-0.39236345	M1	Female	trans
cg04430204_NTM-IT	0.000303982	0.000535042	-0.414954753	M1	Female	trans
cg04430204_RN7SL305P	0.000303982	0.000535042	-0.414954753	M1	Female	trans
cg08073629_PTMAP5	0.000303983	0.000535042	-0.370601448	M1	Female	trans
cg26890309_ENSG00000230212	0.000303984	0.000535043	-0.554231271	M1	Female	trans
cg20695805_ZNF652P1	0.000303985	0.000535043	0.35085312	M1	Female	trans
cg25855415_PPAN	0.000303987	0.000535046	0.468193672	M1	Female	trans
cg19412031_BCAR1	0.000303988	0.000535047	-0.462252627	M1	Female	trans
cg05669210_PPP2R2B	0.000303988	0.000535047	0.333462026	M1	Female	trans
cg04633141_RN7SL757P	0.00030399	0.000535048	-0.402638906	M1	Female	trans
cg12356249_ENSG00000229459	0.000303992	0.000535048	-0.310754181	M1	Female	trans
cg03560018_HSPB1P1	0.000303995	0.000535048	0.52546908	M1	Female	trans
cg09623464_ENSG00000227240	0.000303996	0.000535048	-0.407758026	M1	Female	trans
cg16150798_BMP4	0.000303998	0.000535048	0.471873188	M1	Female	trans
cg11921348_ENSG00000213076	0.000303999	0.000535048	-0.575414289	M1	Female	trans
cg23492225_SHC1P1	0.000304	0.000535048	-0.337594053	M1	Female	trans
cg22996783_RNU6-627P	0.000304002	0.000535048	0.603238998	M1	Female	trans
cg22996783_RNU1-76P	0.000304002	0.000535048	0.603238998	M1	Female	trans
cg22996783_LINC01626	0.000304002	0.000535048	0.603238998	M1	Female	trans
cg22996783_FABP12P1	0.000304002	0.000535048	0.603238998	M1	Female	trans
cg22996783_DEFB128	0.000304002	0.000535048	0.603238998	M1	Female	trans
cg22996783_ENSG00000228167	0.000304002	0.000535048	0.603238998	M1	Female	trans
cg22996783_ENSG00000229013	0.000304002	0.000535048	0.603238998	M1	Female	trans
cg22996783_ENSG00000234638	0.000304002	0.000535048	0.603238998	M1	Female	trans
cg22996783_OTOS	0.000304002	0.000535048	0.404833738	M1	Female	trans
cg22996783_NTM-IT	0.000304002	0.000535048	0.428143049	M1	Female	trans
cg22996783_FGF7P2	0.000304002	0.000535048	0.117619941	M1	Female	trans
cg22996783_RN7SL305P	0.000304002	0.000535048	0.428143049	M1	Female	trans
cg22996783_ENSG00000232958	0.000304002	0.000535048	0.230205888	M1	Female	trans
cg13712952_FER1L4	0.000304002	0.000535048	-0.342712345	M1	Female	trans
cg09016212_ENSG00000232448	0.000304002	0.000535048	0.515266268	M1	Female	trans
cg26447841_ENSG00000237087	0.000304002	0.000535048	-0.415171497	M1	Female	trans
cg09029959_ENSG00000213976	0.000304002	0.000535048	-0.32160587	M1	Female	trans
cg19412031_BHLHB9	0.000304003	0.000535048	-0.379439107	M1	Female	trans
cg14683563_FPR3	0.000304003	0.000535048	-0.536833194	M1	Female	trans
cg18959198_MIR199B	0.000304005	0.00053505	-0.585134361	M1	Female	trans
cg14620839_IQCD	0.000304008	0.000535055	-0.407558412	M1	Female	trans
cg09021471_CHERP	0.000304009	0.000535055	-0.510810377	M1	Female	trans
cg12827530_ENSG00000232110	0.000304013	0.000535061	-0.501491075	M1	Female	trans
cg06727632_ENSG00000177738	0.000304014	0.000535063	-0.584554701	M1	Female	trans
cg18903150_TMEM97P1	0.000304015	0.000535064	-0.648126575	M1	Female	trans
cg04918684_PASK	0.000304016	0.000535064	-0.458129186	M1	Female	trans
cg26042854_ENSG00000230355	0.000304016	0.000535064	-0.418536432	M1	Female	trans
cg24304928_ENSG00000221611	0.000304018	0.000535066	-0.241527497	M1	Female	trans
cg11662061_ENSG00000239182	0.000304022	0.000535073	-0.397255397	M1	Female	trans
cg05884205_MTA3P1	0.000304025	0.000535077	-0.436380876	M1	Female	trans
cg09227800_WRNIP1	0.000304026	0.000535078	-0.493146346	M1	Female	trans
cg11067224_SNORA40C	0.000304027	0.000535078	-0.791623555	M1	Female	trans
cg03365111_RNU6-792P	0.000304028	0.000535079	-0.609569418	M1	Female	trans
cg18251222_NT5DC2	0.00030403	0.000535082	0.617543556	M1	Female	trans
cg08245275_SLC9A5	0.000304032	0.000535085	-0.333551612	M1	Female	trans
cg01775558_BCL2L1	0.000304033	0.000535085	-0.500330518	M1	Female	trans
cg11156873_RN7SKP208	0.000304037	0.000535092	-0.340694763	M1	Female	trans
cg17707295_ENSG00000179755	0.000304038	0.000535093	-0.393176307	M1	Female	trans
cg16200531_RPS29P9	0.000304042	0.000535099	-0.26922386	M1	Female	trans
cg03380512_OR5P1P	0.000304043	0.000535099	-0.393590452	M1	Female	trans
cg17604362_RPL3P12	0.000304043	0.000535099	-0.760853291	M1	Female	trans
cg04294866_RBM17P1	0.000304045	0.000535102	-0.458084849	M1	Female	trans
cg07656719_ENSG00000230074	0.000304049	0.000535108	-0.505824755	M1	Female	trans
cg10488013_FER	0.00030405	0.000535108	-0.367544619	M1	Female	trans
cg04470905_SNORA7B	0.00030405	0.000535108	0.508437828	M1	Female	trans
cg03220912_MOCS2	0.000304051	0.000535109	-0.43077953	M1	Female	trans
cg23647554_ENSG00000229261	0.000304051	0.000535109	-0.407415046	M1	Female	trans
cg23745161_ENSG00000242103	0.000304053	0.000535109	-0.353551282	M1	Female	trans
cg20515423_GAPDHP57	0.000304055	0.000535114	-0.511579811	M1	Female	trans
cg03653504_MIR1202	0.000304057	0.000535114	-0.167934201	M1	Female	trans
cg25983677_RPL21P129	0.000304057	0.000535114	0.434612301	M1	Female	trans
cg10245967_NDRG4	0.000304058	0.000535114	-0.545493838	M1	Female	trans
cg13785123_MRPL50P1	0.000304058	0.000535114	-0.566722989	M1	Female	trans
cg05400556_SCN4B	0.000304058	0.000535114	-0.584955097	M1	Female	trans
cg26318251_RN7SL558P	0.000304059	0.000535115	-0.444723711	M1	Female	trans
cg23481955_LGALS12	0.000304061	0.000535116	-0.341144657	M1	Female	trans
cg26379583_RNU2-38P	0.000304061	0.000535116	-0.482156652	M1	Female	trans
cg09227800_NOP14	0.000304061	0.000535116	-0.468684253	M1	Female	trans
cg09700868_SLC9A3	0.000304063	0.000535118	-0.378123927	M1	Female	trans
cg20373393_GPX2	0.000304065	0.00053512	-0.588833678	M1	Female	trans
cg13302528_RNU6-130P	0.000304065	0.00053512	-0.490851408	M1	Female	trans
cg20214135_RNA5SP163	0.000304067	0.000535123	-0.808900833	M1	Female	trans
cg18266472_NUCB1-AS1	0.000304069	0.000535125	0.340543267	M1	Female	trans
cg02080116_SLC9B2	0.000304069	0.000535125	-0.588980288	M1	Female	trans
cg05154833_ENSG00000229066	0.000304074	0.000535133	-0.176956984	M1	Female	trans
cg03734133_TMBIM4	0.000304076	0.000535135	-0.415053636	M1	Female	trans
cg13862853_CHCHD4P4	0.000304078	0.000535138	-0.385786473	M1	Female	trans
cg15482000_ODF3L2	0.000304078	0.000535138	-0.698193918	M1	Female	trans
cg12878716_SMARCD2	0.000304079	0.000535139	-0.740552284	M1	Female	trans
cg10284638_TMEM88	0.00030408	0.000535139	-0.46431915	M1	Female	trans
ch.22.48274842R_STRIT1	0.000304082	0.000535141	0.399716788	M1	Female	trans
cg15664152_ENSG00000238390	0.000304083	0.000535141	0.490053508	M1	Female	trans
cg05061813_RLBP1	0.000304083	0.000535141	-0.414157563	M1	Female	trans
cg15175351_MSLNL	0.000304084	0.000535141	-0.356140146	M1	Female	trans
cg10141794_TACSTD2	0.000304084	0.000535141	-0.580160757	M1	Female	trans
cg18428180_OR7E136P	0.000304084	0.000535141	-0.465811547	M1	Female	trans
cg17779085_NIP7P3	0.000304085	0.000535142	-0.33807018	M1	Female	trans
cg24429037_ENSG00000229827	0.000304086	0.000535142	-0.415562584	M1	Female	trans
cg26299044_S1PR3	0.00030409	0.000535149	-0.612467736	M1	Female	trans
cg03752932_RBMX2P5	0.000304093	0.000535153	-0.406033037	M1	Female	trans
cg20638896_PPP2R5B	0.000304098	0.00053516	-0.75923925	M1	Female	trans
cg09627874_USP9YP34	0.000304099	0.000535161	0.357417638	M1	Female	trans
cg18104920_NUS1P2	0.000304099	0.000535161	-0.335776803	M1	Female	trans
cg06103928_P3H2-AS1	0.000304101	0.000535163	-0.38453512	M1	Female	trans
cg12431087_SDC1	0.000304102	0.000535164	-0.586790699	M1	Female	trans
cg12878716_TRIP10	0.000304102	0.000535164	-0.745859379	M1	Female	trans
cg04684014_RPL24P7	0.000304105	0.000535168	-0.600111304	M1	Female	trans
cg02822089_LINC01738	0.000304106	0.000535169	-0.543234977	M1	Female	trans
cg22052566_RPL12P39	0.000304108	0.000535171	0.713183768	M1	Female	trans
cg00169748_MRPS21P3	0.000304109	0.000535173	-0.512951981	M1	Female	trans
cg25613667_CABP1	0.00030411	0.000535173	0.539536558	M1	Female	trans
cg17830140_RN7SL454P	0.00030411	0.000535173	-0.413340395	M1	Female	trans
cg14366117_NFASC	0.000304111	0.000535173	-0.504906606	M1	Female	trans
cg18087761_NOP58	0.000304111	0.000535173	-0.434285353	M1	Female	trans
cg01296603_ENSG00000225884	0.000304115	0.000535176	-0.468673238	M1	Female	trans
cg06496084_CPPED1	0.000304115	0.000535176	-0.549420572	M1	Female	trans
cg08315421_ARHGEF9-IT1	0.000304116	0.000535177	-0.497584355	M1	Female	trans
cg04475157_MS4A3	0.000304116	0.000535177	-0.355442761	M1	Female	trans
cg12571007_RPL12P39	0.000304117	0.000535178	-0.338313772	M1	Female	trans
cg16586559_CMTM8	0.000304118	0.000535179	-0.449447469	M1	Female	trans
cg18825766_PSMC1P11	0.000304119	0.00053518	0.557221648	M1	Female	trans
cg08661992_CT47A12	0.000304124	0.000535187	-0.479520389	M1	Female	trans
cg21237749_ENSG00000241634	0.000304125	0.000535188	-0.454077182	M1	Female	trans
cg23024913_AKR1C4	0.000304127	0.00053519	-0.322333396	M1	Female	trans
cg26152108_RPS27P18	0.000304128	0.000535191	-0.573323533	M1	Female	trans
cg11478607_RPL32P18	0.000304129	0.000535193	0.466092587	M1	Female	trans
cg25604536_SBF1P2	0.000304131	0.000535195	-0.456956451	M1	Female	trans
cg03735043_LINC01972	0.000304132	0.000535196	-0.468537558	M1	Female	trans
cg12897690_SFRP2	0.000304136	0.000535202	-0.369988832	M1	Female	trans
cg08398005_PCDHB13	0.000304136	0.000535202	0.529082411	M1	Female	trans
cg25234448_PITX2	0.000304138	0.000535203	0.397211759	M1	Female	trans
cg20225678_ENSG00000196566	0.000304138	0.000535204	-0.353267533	M1	Female	trans
cg16754847_SNORD67	0.000304141	0.000535207	-0.763712519	M1	Female	trans
cg05260346_ENSG00000176320	0.000304142	0.000535207	-0.704040188	M1	Female	trans
cg06187770_TTTY18	0.000304142	0.000535207	0.638728449	M1	Female	trans
cg13560919_ENSG00000225032	0.000304142	0.000535207	0.391005116	M1	Female	trans
cg04217515_MRPL50P1	0.000304143	0.000535207	-0.546827573	M1	Female	trans
cg27069691_RNU6-36P	0.000304144	0.000535209	-0.623937371	M1	Female	trans
cg01484971_CYP2B6	0.000304146	0.000535212	0.612037447	M1	Female	trans
cg14503868_ENSG00000217231	0.000304148	0.000535213	-0.314676828	M1	Female	trans
cg03081173_ENSG00000236425	0.000304152	0.000535219	0.512733173	M1	Female	trans
cg03513472_RNY1P5	0.000304153	0.000535219	-0.6966974	M1	Female	trans
cg07485723_SHANK2-AS1	0.000304154	0.000535219	0.310578667	M1	Female	trans
cg08932440_RGS22	0.000304154	0.000535219	0.514131879	M1	Female	trans
cg03229431_ENSG00000243697	0.000304154	0.000535219	-0.421665358	M1	Female	trans
cg03061930_KDR	0.000304155	0.00053522	-0.379210427	M1	Female	trans
cg11263225_ENSG00000234460	0.000304155	0.00053522	-0.415081498	M1	Female	trans
cg26384014_ENSG00000227304	0.000304156	0.00053522	-1.720926641	M1	Female	trans
cg13234367_ENSG00000242068	0.000304156	0.00053522	-0.657919464	M1	Female	trans
cg17604362_RNU6ATAC18P	0.000304158	0.000535221	-0.696773928	M1	Female	trans
cg13978534_ENSG00000219273	0.000304159	0.000535222	0.388851034	M1	Female	trans
cg09217797_ENSG00000224058	0.000304162	0.000535227	0.368686291	M1	Female	trans
cg05042439_RNU6-188P	0.000304163	0.000535227	-0.545933632	M1	Female	trans
cg27190943_DIRC3	0.000304163	0.000535227	-0.354523157	M1	Female	trans
cg25184805_BMP2KL	0.000304164	0.000535227	-0.366364885	M1	Female	trans
cg22609539_LINC00280	0.000304166	0.00053523	-0.590183458	M1	Female	trans
cg13917481_ENSG00000229854	0.000304167	0.00053523	-0.40506643	M1	Female	trans
cg04781796_STX19	0.000304167	0.00053523	-0.416356606	M1	Female	trans
cg09152224_FADS6	0.000304169	0.00053523	-0.482794	M1	Female	trans
cg20505445_ENSG00000229569	0.000304169	0.00053523	-0.488241594	M1	Female	trans
cg18842396_ENSG00000227809	0.00030417	0.00053523	0.511756316	M1	Female	trans
cg15406420_CCDC38	0.000304171	0.00053523	-0.437147618	M1	Female	trans
cg20249925_FAM209B	0.000304171	0.00053523	0.452212661	M1	Female	trans
cg04312919_IGKV1OR22-5	0.000304171	0.00053523	0.324145724	M1	Female	trans
cg21075845_OR2AS1P	0.000304172	0.00053523	-0.322924004	M1	Female	trans
cg16886051_LCE1D	0.000304172	0.00053523	-0.506067835	M1	Female	trans
cg26917828_LINC02238	0.000304172	0.00053523	-0.443155176	M1	Female	trans
cg05373251_SLC29A4	0.000304172	0.00053523	-0.425334424	M1	Female	trans
cg10312513_MIER2	0.000304175	0.000535234	-0.486194351	M1	Female	trans
cg05948955_OR2B8P	0.000304177	0.000535236	-0.284972144	M1	Female	trans
cg17709804_USP17L3	0.000304178	0.000535236	0.492262948	M1	Female	trans
cg15838301_SNORA38	0.000304178	0.000535236	-0.375818934	M1	Female	trans
cg03220912_LINC01361	0.000304179	0.000535236	-0.469060889	M1	Female	trans
cg11247887_OR52P2P	0.00030418	0.000535238	-0.454551131	M1	Female	trans
cg23921689_DEFA1	0.000304185	0.000535246	-0.344635316	M1	Female	trans
cg09503596_ANKRD20A4P	0.000304186	0.000535246	0.504447709	M1	Female	trans
cg18849725_RNU6-705P	0.000304187	0.000535247	-0.485888968	M1	Female	trans
cg03265671_EVA1A-AS	0.000304187	0.000535247	0.606518638	M1	Female	trans
cg04299170_RTRAFP2	0.000304187	0.000535247	-0.348025519	M1	Female	trans
cg10251456_UBDP1	0.000304188	0.000535247	-0.642265561	M1	Female	trans
cg19467576_NAMPT	0.000304189	0.000535247	-0.485458201	M1	Female	trans
cg19702777_ENSG00000225107	0.000304193	0.000535253	-0.367369431	M1	Female	trans
cg21921571_NXPH2	0.000304194	0.000535253	-0.488265854	M1	Female	trans
cg07218995_IFITM3P4	0.000304194	0.000535253	-0.529942277	M1	Female	trans
cg16852920_SAMSN1-AS1	0.000304195	0.000535253	0.411603487	M1	Female	trans
cg08877853_ENSG00000228272	0.000304195	0.000535253	-0.487811593	M1	Female	trans
cg16565409_ALDOAP1	0.000304195	0.000535253	0.48375939	M1	Female	trans
cg11022062_MIR3065	0.000304196	0.000535254	-0.242029272	M1	Female	trans
cg25088009_ENSG00000240441	0.000304197	0.000535254	-0.39216586	M1	Female	trans
cg15463454_RHOA-IT1	0.000304197	0.000535254	-0.382126043	M1	Female	trans
cg03734133_LINC01740	0.000304197	0.000535254	-0.437180823	M1	Female	trans
cg12081434_EVPLL	0.0003042	0.000535257	-0.403577709	M1	Female	trans
cg20638896_SSH2	0.000304203	0.000535261	-0.72469529	M1	Female	trans
cg13370086_COL20A1	0.000304204	0.000535262	-0.443343116	M1	Female	trans
cg02810426_LINC01918	0.000304207	0.000535267	-0.359446796	M1	Female	trans
cg14667780_ENSG00000235071	0.000304207	0.000535267	-0.414944501	M1	Female	trans
cg09734394_RNU4-10P	0.000304208	0.000535268	0.407268505	M1	Female	trans
cg19408572_ENSG00000229733	0.000304214	0.000535276	0.599546526	M1	Female	trans
cg22635676_NECTIN1	0.000304217	0.000535281	0.575821476	M1	Female	trans
cg08598324_SELENOH	0.000304217	0.000535281	-0.373396852	M1	Female	trans
cg04241835_FEM1AP4	0.000304222	0.000535286	-0.506335257	M1	Female	trans
cg10662221_RNU6-746P	0.000304223	0.000535287	0.523959002	M1	Female	trans
cg25713657_GJC2	0.000304225	0.00053529	-0.414516338	M1	Female	trans
cg23943415_HSPD1P21	0.000304225	0.00053529	-0.389135362	M1	Female	trans
cg04989686_RNU6-355P	0.000304227	0.000535291	-0.500887528	M1	Female	trans
cg13646545_PRTG	0.000304228	0.000535293	-0.715854772	M1	Female	trans
cg14122110_TRDJ1	0.000304229	0.000535293	-0.442593889	M1	Female	trans
cg14456173_CACNG7	0.000304236	0.000535306	-0.638934066	M1	Female	trans
cg01724587_IGKV1D-33	0.000304237	0.000535306	-0.064654285	M1	Female	trans
cg04299170_ENSG00000197585	0.000304238	0.000535307	-0.356005459	M1	Female	trans
cg05226043_RNU6-409P	0.000304246	0.000535317	-0.464403161	M1	Female	trans
cg14790638_PGK2	0.000304246	0.000535317	-1.559673964	M1	Female	trans
cg06743283_AJUBA	0.000304246	0.000535317	-0.424687894	M1	Female	trans
cg03799335_C6	0.000304246	0.000535317	-0.541568472	M1	Female	trans
cg07979387_ENSG00000231187	0.000304246	0.000535317	0.644466603	M1	Female	trans
cg12774454_LINC01049	0.000304248	0.00053532	-0.392765027	M1	Female	trans
cg12600174_ZNF302	0.000304249	0.00053532	0.450792756	M1	Female	trans
cg03378057_CRYBA4	0.00030425	0.00053532	-0.667718442	M1	Female	trans
cg22337491_RPL14P3	0.00030425	0.00053532	-0.477087301	M1	Female	trans
cg14450995_ENSG00000227365	0.00030425	0.00053532	0.652901578	M1	Female	trans
cg11192140_GM2AP2	0.000304251	0.000535321	0.527102854	M1	Female	trans
cg19765834_LARS2-AS1	0.000304254	0.000535325	-0.349271671	M1	Female	trans
cg12081434_RN7SL184P	0.000304255	0.000535325	-0.430172953	M1	Female	trans
cg17600784_LDHAL6FP	0.000304257	0.000535328	-0.413302604	M1	Female	trans
cg00199007_REXO1	0.000304258	0.000535329	-0.447447846	M1	Female	trans
cg27543695_F2	0.000304259	0.000535329	-0.359992535	M1	Female	trans
cg15289253_VANGL2	0.000304259	0.000535329	-0.427826429	M1	Female	trans
cg00256632_ITIH5	0.00030426	0.000535329	-0.41967558	M1	Female	trans
cg11793413_RNF6P1	0.000304262	0.000535329	-0.568084472	M1	Female	trans
cg03033996_CT47A8	0.000304262	0.000535329	-0.401741068	M1	Female	trans
cg16140565_IGLV1-47	0.000304262	0.000535329	-0.195210325	M1	Female	trans
cg24951263_KRBOX1	0.000304262	0.000535329	0.504058397	M1	Female	trans
cg23402755_TNFRSF9	0.000304263	0.000535329	-0.545620823	M1	Female	trans
cg05780543_RNU6-746P	0.000304266	0.000535333	0.482673106	M1	Female	trans
cg11247887_EIF3MP1	0.000304269	0.000535338	-0.445431947	M1	Female	trans
cg18493115_RPL7P21	0.000304269	0.000535338	-0.452209852	M1	Female	trans
cg15139063_GNL3	0.000304272	0.000535341	-0.346375175	M1	Female	trans
cg16565439_TICRR	0.000304272	0.000535341	-0.37139615	M1	Female	trans
cg09248054_SIAH3	0.000304273	0.000535342	0.534310053	M1	Female	trans
cg25334253_HSPE1P16	0.000304276	0.000535347	0.460791163	M1	Female	trans
cg09777042_TRBJ2-5	0.000304278	0.000535349	-0.434433284	M1	Female	trans
cg11282828_ENSG00000239288	0.000304279	0.000535349	-0.561996139	M1	Female	trans
cg11413762_MRPL42P3	0.000304282	0.000535353	-0.542984135	M1	Female	trans
cg01578705_RNU6-908P	0.000304282	0.000535353	-0.384824299	M1	Female	trans
cg15353542_KREMEN2	0.000304284	0.000535354	-0.734579631	M1	Female	trans
cg13391079_RNVU1-32	0.000304284	0.000535355	0.55951222	M1	Female	trans
cg27056165_MAP4K3	0.000304287	0.000535359	-0.686813516	M1	Female	trans
cg24304928_RIOK3	0.000304288	0.000535359	-0.366126227	M1	Female	trans
cg24652615_ENSG00000237220	0.000304288	0.000535359	-0.402075301	M1	Female	trans
cg14774895_OR7E26P	0.000304294	0.000535368	-0.384309023	M1	Female	trans
cg20112827_RHPN1	0.000304298	0.000535374	-0.42826037	M1	Female	trans
cg16886051_KRT85	0.0003043	0.000535377	-0.476983793	M1	Female	trans
cg19264743_ACTE1P	0.000304302	0.000535379	-0.326664714	M1	Female	trans
cg06757994_RNU2-20P	0.000304305	0.000535381	-0.204539646	M1	Female	trans
cg16037947_UNC5B	0.000304305	0.000535381	0.595798278	M1	Female	trans
cg03758684_RNU1-70P	0.000304305	0.000535381	-0.483569796	M1	Female	trans
cg05226043_ALDOAP1	0.000304305	0.000535381	-0.362473763	M1	Female	trans
cg01684881_ENSG00000235196	0.000304305	0.000535381	0.299027915	M1	Female	trans
cg20375654_PLK4	0.000304308	0.000535385	-0.443327239	M1	Female	trans
cg23695794_ENSG00000225107	0.000304311	0.000535389	-0.368204106	M1	Female	trans
cg24186114_GPR22	0.000304313	0.000535392	-0.542003187	M1	Female	trans
cg08782004_ENSG00000226812	0.000304314	0.000535393	-0.694771662	M1	Female	trans
cg15288326_GAPDHP57	0.000304315	0.000535393	-0.508786424	M1	Female	trans
cg17522386_COMMD4P2	0.000304315	0.000535393	-0.434749028	M1	Female	trans
cg12395926_OR5A2	0.000304318	0.000535397	-0.605398012	M1	Female	trans
cg03371439_ENSG00000225378	0.00030432	0.0005354	-0.400048473	M1	Female	trans
cg14821409_ENSG00000230617	0.000304321	0.000535401	-0.396927853	M1	Female	trans
cg09476440_PAICSP1	0.000304322	0.000535401	-0.358229998	M1	Female	trans
cg08295429_RN7SKP108	0.000304322	0.000535401	-0.420088965	M1	Female	trans
cg18580450_LINC01683	0.000304322	0.000535401	-0.45350593	M1	Female	trans
cg16555856_RPP25	0.000304325	0.000535404	-0.550014849	M1	Female	trans
cg20341836_ENSG00000230355	0.000304327	0.000535406	0.360931793	M1	Female	trans
cg13320413_RNU2-68P	0.000304329	0.00053541	-0.467165842	M1	Female	trans
cg19081270_RNU6-164P	0.000304331	0.000535412	0.406673969	M1	Female	trans
cg14030025_PTCHD3	0.000304331	0.000535412	-0.345494853	M1	Female	trans
cg04152562_ENSG00000231119	0.000304332	0.000535412	-0.526559764	M1	Female	trans
cg23999970_LINC00601	0.000304332	0.000535412	-0.709298543	M1	Female	trans
cg05012125_STRA8	0.000304335	0.000535416	0.563179715	M1	Female	trans
cg01494083_LINC01823	0.000304337	0.000535417	-0.391537577	M1	Female	trans
cg20571761_TRAJ7	0.000304337	0.000535418	-0.430900861	M1	Female	trans
cg10095954_SLC25A34-AS1	0.000304339	0.00053542	0.539864625	M1	Female	trans
cg01473983_ARAP3	0.000304343	0.000535425	-0.564791799	M1	Female	trans
cg07463167_ENSG00000240776	0.000304344	0.000535426	-0.430219422	M1	Female	trans
cg01704040_TMEM98	0.000304345	0.000535426	0.692226556	M1	Female	trans
cg26329715_LINC00161	0.000304345	0.000535426	0.35779483	M1	Female	trans
cg12714795_ENSG00000236864	0.000304345	0.000535426	-0.470980532	M1	Female	trans
cg21016503_ENSG00000238276	0.000304347	0.000535428	0.501336655	M1	Female	trans
cg18266472_GOLGA6L4	0.000304349	0.00053543	0.302671895	M1	Female	trans
cg20540806_GRIN2C	0.00030435	0.00053543	0.339843976	M1	Female	trans
cg15743793_HNRNPA3P12	0.00030435	0.00053543	-0.48666868	M1	Female	trans
cg12571007_UBE2H	0.000304351	0.00053543	-0.33625517	M1	Female	trans
cg19432688_Y_RNA	0.000304351	0.00053543	-0.517885258	M1	Female	trans
cg01791737_RNU6-1274P	0.000304353	0.000535432	0.332661861	M1	Female	trans
cg23814184_ZNRF2P1	0.000304354	0.000535434	-0.554087651	M1	Female	trans
cg23601496_LINC01639	0.000304355	0.000535434	-0.270935892	M1	Female	trans
cg04998498_ENSG00000230015	0.000304356	0.000535435	-0.423483065	M1	Female	trans
cg02843332_HBG2	0.000304358	0.000535438	-0.237857972	M1	Female	trans
cg17725166_PIGL	0.000304358	0.000535438	-0.308108612	M1	Female	trans
cg14674743_CICP17	0.000304359	0.000535438	-0.407247893	M1	Female	trans
cg06322601_LHPP	0.000304361	0.000535441	-0.375897641	M1	Female	trans
cg01034726_ENSG00000231628	0.000304362	0.000535441	-0.405972321	M1	Female	trans
cg12878716_NTMT1	0.000304362	0.000535442	-0.743903118	M1	Female	trans
cg06571405_ENAM	0.000304364	0.000535443	-0.428843439	M1	Female	trans
cg02768760_PHC1	0.000304364	0.000535443	-0.395336222	M1	Female	trans
cg11995490_ABRAXAS1	0.000304366	0.000535445	-0.482909081	M1	Female	trans
cg21921571_DNAH11	0.000304366	0.000535445	-0.413269204	M1	Female	trans
cg05601623_KPRP	0.000304369	0.000535448	0.444584269	M1	Female	trans
cg14687118_GUCY2F	0.000304369	0.000535448	-0.564227047	M1	Female	trans
cg08082694_RPL12P44	0.00030437	0.000535448	-0.388247884	M1	Female	trans
cg20966089_RNASEH1P2	0.00030437	0.000535448	-0.579990583	M1	Female	trans
cg12822242_GOLGA8J	0.000304372	0.00053545	-0.298815057	M1	Female	trans
cg24907762_DPY19L2P1	0.000304372	0.00053545	-0.447335548	M1	Female	trans
cg04750027_ESD	0.000304374	0.00053545	-0.430423443	M1	Female	trans
cg07072172_DEFB105B	0.000304375	0.00053545	-0.503524574	M1	Female	trans
cg07072172_DEFB105A	0.000304375	0.00053545	-0.503524574	M1	Female	trans
cg15376531_ENSG00000225656	0.000304375	0.00053545	-0.467805406	M1	Female	trans
cg23806703_TDRD3	0.000304375	0.00053545	-0.465451991	M1	Female	trans
cg11170217_SERPINB9P1	0.000304376	0.000535451	-0.356066252	M1	Female	trans
cg14243991_LINC01186	0.000304377	0.000535451	-0.409534051	M1	Female	trans
cg25855415_MAP1S	0.000304379	0.000535453	0.476811427	M1	Female	trans
cg13802844_RPL11P5	0.000304379	0.000535453	-0.575943926	M1	Female	trans
cg07662403_ENSG00000220695	0.00030438	0.000535453	-0.479093606	M1	Female	trans
cg17669549_PLK4	0.00030438	0.000535453	-0.417411082	M1	Female	trans
cg17201960_TMCO2	0.000304382	0.000535456	-0.618741748	M1	Female	trans
cg20952901_MSANTD2	0.000304385	0.000535461	0.423095288	M1	Female	trans
cg13920792_ARHGEF3-AS1	0.000304387	0.000535464	-0.392109052	M1	Female	trans
cg10565645_USP17L27	0.000304388	0.000535465	0.135432248	M1	Female	trans
cg04826071_PDPK2P	0.00030439	0.000535467	0.38223532	M1	Female	trans
cg19761267_LRRC63	0.000304391	0.000535467	-0.40613401	M1	Female	trans
cg09690321_RNY3	0.000304392	0.000535468	-0.376595626	M1	Female	trans
cg13767506_THEMIS2	0.000304393	0.000535469	-0.448081471	M1	Female	trans
cg05448209_IMPDH1P2	0.000304398	0.000535476	-0.338621276	M1	Female	trans
cg18323220_ENSG00000214942	0.000304398	0.000535476	-0.6020038	M1	Female	trans
cg16274716_RPS23P10	0.000304399	0.000535477	-0.646203319	M1	Female	trans
cg20540806_CAPN11	0.0003044	0.000535478	0.288968431	M1	Female	trans
cg05518022_PDGFRB	0.000304401	0.000535479	0.373505133	M1	Female	trans
cg21638700_FHDC1	0.000304406	0.000535485	-0.55082809	M1	Female	trans
cg01881536_RNA5SP197	0.000304406	0.000535485	-0.573909118	M1	Female	trans
cg10792456_RN7SKP221	0.000304407	0.000535486	-0.418158829	M1	Female	trans
cg23911229_RXFP1	0.000304408	0.000535486	-0.387325257	M1	Female	trans
cg25592413_UBE2V1P3	0.00030441	0.000535487	0.683576253	M1	Female	trans
cg25592413_UBE2V1P9	0.00030441	0.000535487	0.683576253	M1	Female	trans
cg03507241_H2BU2P	0.000304418	0.000535499	0.608896948	M1	Female	trans
cg12356249_ENSG00000232848	0.000304418	0.000535499	-0.254830615	M1	Female	trans
cg08069675_RN7SKP180	0.00030442	0.000535501	-0.392920826	M1	Female	trans
cg05207347_DDX43	0.00030442	0.000535501	-1.436968467	M1	Female	trans
cg14552179_SLC22A2	0.000304422	0.000535503	-0.366387249	M1	Female	trans
cg15961042_FCRL6	0.000304423	0.000535504	-0.367567006	M1	Female	trans
cg06301252_KIAA0825	0.000304424	0.000535505	-0.611100423	M1	Female	trans
cg09299773_CD3D	0.000304425	0.000535506	-0.411812081	M1	Female	trans
cg12878716_MARK4	0.000304426	0.000535506	-0.736442737	M1	Female	trans
cg11858667_ENSG00000227726	0.000304426	0.000535506	-0.419406934	M1	Female	trans
cg19061107_MNX1	0.000304427	0.000535507	-0.614868762	M1	Female	trans
cg08073629_GATA3-AS1	0.000304428	0.000535507	-0.30713452	M1	Female	trans
cg11192140_LINC01691	0.000304429	0.000535508	0.391848058	M1	Female	trans
cg11662061_ESAM	0.000304429	0.000535508	-0.448765964	M1	Female	trans
cg13611088_MMP15	0.00030443	0.000535508	-0.72451941	M1	Female	trans
cg03165426_STOML3	0.000304431	0.000535508	-0.431898925	M1	Female	trans
cg22662645_ENSG00000203437	0.000304431	0.000535508	0.509146701	M1	Female	trans
cg06169910_ENSG00000233577	0.000304431	0.000535508	-0.452650954	M1	Female	trans
cg09272186_LINC02574	0.000304434	0.00053551	-0.395368062	M1	Female	trans
cg11416102_ZNF705D	0.000304434	0.00053551	-0.502662073	M1	Female	trans
cg00134973_EIF1P2	0.000304434	0.00053551	-0.429450834	M1	Female	trans
cg19778003_ENSG00000227987	0.000304434	0.00053551	0.600483794	M1	Female	trans
cg17952679_AMOTL2	0.000304437	0.000535513	-0.432189176	M1	Female	trans
cg25810247_PSD2	0.000304437	0.000535513	0.380887539	M1	Female	trans
cg26987106_ENSG00000235319	0.000304438	0.000535514	-0.464510954	M1	Female	trans
cg06736785_TRMT2A	0.000304441	0.000535518	-0.51600681	M1	Female	trans
cg23591669_GAGE12H	0.000304443	0.00053552	-0.686239251	M1	Female	trans
cg06714804_ENSG00000223795	0.000304444	0.000535522	-0.646322886	M1	Female	trans
cg14086691_EHD2	0.000304445	0.000535522	-0.358581353	M1	Female	trans
cg09050837_SLC9A1	0.000304447	0.000535524	-0.468289274	M1	Female	trans
cg06400006_SNORA70	0.000304447	0.000535524	-0.393106944	M1	Female	trans
cg08823359_PRKCE-AS1	0.000304448	0.000535524	0.431874148	M1	Female	trans
cg02720442_RPS15AP13	0.000304448	0.000535524	0.488958405	M1	Female	trans
cg16027775_GOLGA8A	0.000304449	0.000535524	0.369944412	M1	Female	trans
cg18104920_FAM238A	0.000304449	0.000535524	-0.305069393	M1	Female	trans
cg02444715_MIR760	0.000304449	0.000535524	-0.336320203	M1	Female	trans
cg12377084_ENSG00000232325	0.00030445	0.000535524	-0.730872573	M1	Female	trans
cg21073223_ENSG00000236772	0.000304455	0.000535532	-0.321272892	M1	Female	trans
cg04656811_RPEP2	0.000304456	0.000535532	0.363498611	M1	Female	trans
cg15255359_MRPS21P3	0.000304458	0.000535534	-0.460183219	M1	Female	trans
cg10207553_PCDH1	0.000304458	0.000535534	-0.521188177	M1	Female	trans
cg10944033_ENSG00000236425	0.000304458	0.000535534	-0.477128172	M1	Female	trans
cg16071815_ENSG00000227683	0.000304458	0.000535534	-0.464496326	M1	Female	trans
cg17971947_LINC00659	0.000304463	0.00053554	-0.513807594	M1	Female	trans
cg11389953_ENSG00000225884	0.000304464	0.000535542	-0.434962892	M1	Female	trans
cg16959364_PTTG1IP	0.000304465	0.000535542	-0.377218011	M1	Female	trans
cg14257071_C4BPA	0.000304465	0.000535542	-0.488378061	M1	Female	trans
cg02945674_RPS29P9	0.000304466	0.000535544	-0.255718592	M1	Female	trans
cg00471652_HOXA7	0.000304468	0.000535544	-0.21724083	M1	Female	trans
cg11600697_RNA5SP361	0.000304468	0.000535544	0.337747742	M1	Female	trans
cg10836755_ATE1-AS1	0.000304468	0.000535544	-0.356127545	M1	Female	trans
cg26613778_KCNE4	0.000304469	0.000535544	-0.678312862	M1	Female	trans
cg19249811_ENSG00000230707	0.000304474	0.000535553	-0.38068609	M1	Female	trans
cg04767732_ENSG00000232494	0.000304475	0.000535554	1.935179125	M1	Female	trans
cg13152077_LINC00636	0.000304476	0.000535554	0.470957427	M1	Female	trans
cg11803838_RNU7-74P	0.000304476	0.000535554	0.350820896	M1	Female	trans
cg18266472_EIF2S2P5	0.000304477	0.000535554	0.336168607	M1	Female	trans
cg14989195_ENSG00000227088	0.000304478	0.000535556	-0.338820942	M1	Female	trans
cg17454173_ZNF789	0.00030448	0.000535558	-0.393826548	M1	Female	trans
cg11539066_B4GALNT4	0.000304487	0.000535568	-0.562268338	M1	Female	trans
cg03564215_USP29	0.000304488	0.00053557	-0.558636181	M1	Female	trans
cg20835665_POU6F2-AS2	0.000304489	0.00053557	0.390217732	M1	Female	trans
cg12878716_SYNGR2	0.00030449	0.00053557	-0.772763191	M1	Female	trans
cg09162333_MAN2B2	0.000304493	0.00053557	-0.518632994	M1	Female	trans
cg14733725_FEN1P1	0.000304496	0.00053557	-0.459031557	M1	Female	trans
cg01817521_ABHD17A	0.000304498	0.00053557	-0.428023049	M1	Female	trans
cg05395063_ARID3C	0.0003045	0.00053557	-0.627882747	M1	Female	trans
cg21111523_MAGEC1	0.000304501	0.00053557	-0.091192707	M1	Female	trans
cg21111523_RNA5SP59	0.000304501	0.00053557	-0.515804141	M1	Female	trans
cg21111523_RNA5SP100	0.000304501	0.00053557	-0.515804141	M1	Female	trans
cg21111523_RNA5SP175	0.000304501	0.00053557	-0.515804141	M1	Female	trans
cg21111523_NEUROD6	0.000304501	0.00053557	-0.515804141	M1	Female	trans
cg21111523_SAPCD2P2	0.000304501	0.00053557	-0.3000304	M1	Female	trans
cg21111523_MSANTD2P1	0.000304501	0.00053557	-0.515804141	M1	Female	trans
cg21111523_KRTAP19-5	0.000304501	0.00053557	-0.3000304	M1	Female	trans
cg21111523_FAM197Y5	0.000304501	0.00053557	-0.512887374	M1	Female	trans
cg21111523_ENSG00000226570	0.000304501	0.00053557	-0.515804141	M1	Female	trans
cg21111523_FAM197Y7	0.000304501	0.00053557	-0.515804141	M1	Female	trans
cg21111523_FAM197Y3	0.000304501	0.00053557	-0.366087004	M1	Female	trans
cg21111523_FAM197Y2	0.000304501	0.00053557	-0.323390942	M1	Female	trans
cg21111523_ENSG00000236543	0.000304501	0.00053557	-0.515804141	M1	Female	trans
cg21111523_ENSG00000237653	0.000304501	0.00053557	-0.515804141	M1	Female	trans
cg21111523_HMGB1P15	0.000304501	0.00053557	-0.231361158	M1	Female	trans
cg21111523_ENSG00000241105	0.000304501	0.00053557	-0.366087004	M1	Female	trans
cg10576238_ZDHHC14	0.000304501	0.00053557	0.537883238	M1	Female	trans
cg01164221_SNRPGP11	0.000304502	0.00053557	-0.730742641	M1	Female	trans
cg08174789_MIR125B1	0.000304502	0.00053557	-0.402435849	M1	Female	trans
cg07043863_P3H2-AS1	0.000304503	0.000535572	-0.425469502	M1	Female	trans
cg04515996_TNS4	0.000304504	0.000535573	0.341456496	M1	Female	trans
cg17121694_CROT	0.000304505	0.000535573	-0.341613571	M1	Female	trans
cg20733879_AFF2	0.000304505	0.000535573	-0.483048024	M1	Female	trans
cg16711084_ENSG00000241180	0.00030451	0.000535579	-0.746133751	M1	Female	trans
cg25439845_RNU6-14P	0.000304511	0.000535579	-0.284495786	M1	Female	trans
cg23209353_ENSG00000225527	0.000304511	0.000535579	-0.35131842	M1	Female	trans
cg00000155_RNU6-526P	0.000304511	0.000535579	-0.529064856	M1	Female	trans
cg11731590_RN7SKP15	0.000304512	0.000535579	-0.50126974	M1	Female	trans
cg08496742_RNU6-252P	0.000304512	0.000535579	0.555863458	M1	Female	trans
cg03206304_OR13C8	0.000304513	0.000535579	-0.389330946	M1	Female	trans
cg21834824_SPAG16-DT	0.000304513	0.000535579	0.464984003	M1	Female	trans
cg05703749_ENSG00000231747	0.000304514	0.000535579	-0.563681869	M1	Female	trans
cg09272186_LINC01997	0.000304514	0.000535579	-0.445881617	M1	Female	trans
cg23492225_BMX	0.000304516	0.000535581	-0.503572232	M1	Female	trans
cg25292374_ENSG00000229996	0.000304516	0.000535581	-0.57767895	M1	Female	trans
cg18834259_LY6G6C	0.000304518	0.000535584	0.446615472	M1	Female	trans
cg05884205_ENSG00000227863	0.000304519	0.000535584	-0.51992653	M1	Female	trans
cg03974581_ZSWIM2	0.000304519	0.000535584	-0.370955885	M1	Female	trans
cg23024913_ENSG00000230896	0.000304521	0.000535586	-0.359610088	M1	Female	trans
cg23745161_MROH5	0.000304522	0.000535586	-0.396547071	M1	Female	trans
cg01055696_RN7SKP245	0.000304522	0.000535586	-0.470128335	M1	Female	trans
cg10736407_TSPEAR-AS2	0.000304522	0.000535586	0.628008634	M1	Female	trans
cg26170855_ZNF619P1	0.000304523	0.000535587	-0.455086529	M1	Female	trans
cg15817224_ENSG00000237870	0.000304524	0.000535587	-0.344626959	M1	Female	trans
cg04750027_HNRNPDL	0.000304525	0.000535589	-0.429906807	M1	Female	trans
cg19160975_RN7SL165P	0.000304532	0.0005356	0.495757333	M1	Female	trans
cg09817248_ENSG00000231403	0.000304534	0.000535602	0.393747028	M1	Female	trans
cg19646112_LINC00391	0.000304535	0.000535602	-0.535513585	M1	Female	trans
cg23806703_TSC1	0.000304537	0.000535602	-0.4544179	M1	Female	trans
cg23992410_ENSG00000223695	0.000304538	0.000535602	0.487315762	M1	Female	trans
cg01034287_RN7SL583P	0.000304541	0.000535602	-0.367038612	M1	Female	trans
cg01034287_CRIP1P2	0.000304541	0.000535602	-0.529296396	M1	Female	trans
cg01034287_ENSG00000234713	0.000304541	0.000535602	-0.645829662	M1	Female	trans
cg01034287_ENSG00000236544	0.000304541	0.000535602	-0.645829662	M1	Female	trans
cg01034287_RNA5SP138	0.000304541	0.000535602	-0.909952034	M1	Female	trans
cg01034287_ARL2BPP7	0.000304541	0.000535602	-0.909952034	M1	Female	trans
cg01034287_ENSG00000226168	0.000304541	0.000535602	-0.909952034	M1	Female	trans
cg01034287_RPS23P5	0.000304541	0.000535602	-0.221081449	M1	Female	trans
cg01034287_RN7SL549P	0.000304541	0.000535602	-0.816308127	M1	Female	trans
cg01034287_RNU6-441P	0.000304541	0.000535602	-0.536460518	M1	Female	trans
cg21351392_ENSG00000231187	0.000304542	0.000535603	-0.464509122	M1	Female	trans
cg08678000_KLHL35	0.000304543	0.000535603	-0.414121666	M1	Female	trans
cg09640764_COMMD4P2	0.000304543	0.000535603	-0.415591013	M1	Female	trans
cg12968518_AQP7P4	0.000304543	0.000535603	0.735798562	M1	Female	trans
cg07747220_GAPDHP57	0.000304547	0.000535608	-0.490729702	M1	Female	trans
cg10377685_ENSG00000229821	0.000304547	0.000535608	-0.505123538	M1	Female	trans
cg20615820_SLC8A1	0.000304549	0.00053561	-0.425432247	M1	Female	trans
cg05959459_CNPY1	0.00030455	0.000535611	0.545107765	M1	Female	trans
cg09623464_G3BP2	0.000304551	0.000535611	-0.518104831	M1	Female	trans
cg19546703_FGF3	0.000304557	0.00053562	0.484735959	M1	Female	trans
cg12917253_SHISA3	0.000304558	0.000535621	-0.560505634	M1	Female	trans
cg04667681_MTOR-AS1	0.000304558	0.000535621	-0.411696477	M1	Female	trans
cg24304928_NPM1P26	0.000304559	0.000535621	-0.346246766	M1	Female	trans
cg06825764_REREP1Y	0.000304562	0.000535625	-0.585396212	M1	Female	trans
cg14223866_ENSG00000238150	0.000304563	0.000535626	0.410477427	M1	Female	trans
cg16278496_TSPEAR-AS2	0.000304566	0.00053563	0.419993259	M1	Female	trans
cg14550076_ENSG00000205830	0.00030457	0.000535637	-0.438083732	M1	Female	trans
cg09562938_ENSG00000229662	0.000304576	0.000535645	-0.563000321	M1	Female	trans
cg09562938_ENSG00000233139	0.000304576	0.000535645	-0.563000321	M1	Female	trans
cg09562938_ENSG00000234792	0.000304576	0.000535645	-0.563000321	M1	Female	trans
cg19878597_IGHD7-27	0.000304577	0.000535646	0.603773674	M1	Female	trans
cg09548246_DEFT1P2	0.000304579	0.000535649	-0.508126669	M1	Female	trans
cg17415826_GRM7-AS1	0.000304582	0.000535652	-0.325629816	M1	Female	trans
cg17159699_PPIAP83	0.000304586	0.000535658	-0.443271963	M1	Female	trans
cg23561053_ENSG00000227358	0.000304588	0.000535661	0.449566114	M1	Female	trans
cg24288527_RPL7P54	0.000304589	0.000535662	0.562956441	M1	Female	trans
cg26349917_PMM1	0.000304589	0.000535662	-0.506401437	M1	Female	trans
cg04296540_ARL4AP5	0.00030459	0.000535663	0.420722334	M1	Female	trans
cg14460663_TIMM8BP1	0.000304593	0.000535666	-0.386420041	M1	Female	trans
cg06093861_RN7SL170P	0.000304596	0.000535671	0.424425326	M1	Female	trans
cg13163660_ENSG00000240774	0.000304599	0.000535675	-0.631330796	M1	Female	trans
cg11998497_SNORD116-14	0.000304599	0.000535675	-0.520369758	M1	Female	trans
cg10666167_RPL30P2	0.000304607	0.000535689	-0.438609619	M1	Female	trans
cg19973291_RNA5S2	0.000304608	0.000535689	-0.398041505	M1	Female	trans
cg01950479_RNU6-563P	0.000304611	0.000535693	-0.379759539	M1	Female	trans
cg19155518_ZHX2	0.000304611	0.000535693	-0.532088507	M1	Female	trans
cg03324099_MIR579	0.000304612	0.000535693	-0.350216038	M1	Female	trans
cg10240127_ITGA5	0.000304613	0.000535694	-0.462576729	M1	Female	trans
cg18580274_IL10RB	0.000304617	0.000535701	-0.445228379	M1	Female	trans
cg07994735_IFNG	0.000304618	0.000535701	-0.603192804	M1	Female	trans
cg14995921_NXF3	0.00030462	0.000535704	-0.413753332	M1	Female	trans
cg10956335_LCE1E	0.000304624	0.000535709	-0.454712942	M1	Female	trans
cg09887955_ZRANB2-AS2	0.000304624	0.000535709	0.541726477	M1	Female	trans
cg14045652_RNU1-38P	0.000304626	0.000535711	-0.585541346	M1	Female	trans
cg03734133_GPR89B	0.000304626	0.000535711	-0.461940785	M1	Female	trans
cg01895649_GPATCH3	0.000304627	0.000535711	-0.519537659	M1	Female	trans
cg24873256_SLIT1-AS1	0.000304629	0.000535714	0.722445837	M1	Female	trans
cg03620587_MIR101-2	0.000304629	0.000535714	-0.518151539	M1	Female	trans
cg06322601_SDF4	0.000304634	0.000535722	-0.398456579	M1	Female	trans
cg17158894_CBY3	0.000304639	0.000535729	-0.593335166	M1	Female	trans
cg26340737_GPR6	0.00030464	0.00053573	0.546709416	M1	Female	trans
cg03734133_TTC13	0.00030464	0.00053573	-0.415429548	M1	Female	trans
cg09855983_OR5D3P	0.000304641	0.000535731	-0.533449223	M1	Female	trans
cg20488913_RPL36AP43	0.000304647	0.000535738	-0.431553338	M1	Female	trans
cg25699417_OFD1P4Y	0.000304647	0.000535738	-0.444063948	M1	Female	trans
cg27056165_CFL2	0.000304648	0.000535738	-0.69518784	M1	Female	trans
cg09380600_NRG3	0.000304648	0.000535738	-0.505895041	M1	Female	trans
cg00218134_ENSG00000232006	0.000304648	0.000535738	-0.351299951	M1	Female	trans
cg09476440_RN7SL530P	0.000304648	0.000535738	-0.404942156	M1	Female	trans
cg15197135_PPIP5K2	0.00030465	0.000535738	-0.36196061	M1	Female	trans
cg16792066_P3H2	0.00030465	0.000535738	0.292939224	M1	Female	trans
cg09627874_SCARNA12	0.00030465	0.000535738	-0.441941244	M1	Female	trans
cg10336014_FAM174B	0.000304651	0.00053574	-0.514491905	M1	Female	trans
cg02731082_CAMP	0.000304652	0.000535741	-0.533165874	M1	Female	trans
cg11196529_RN7SL352P	0.000304663	0.000535758	0.530891629	M1	Female	trans
cg00470469_PLA2G7	0.000304664	0.000535758	-0.388087927	M1	Female	trans
cg26593967_ZNF722P	0.000304664	0.000535758	-0.71856036	M1	Female	trans
cg04918684_BMP8B	0.000304665	0.00053576	-0.418164199	M1	Female	trans
cg10324032_ODF3	0.000304666	0.00053576	-0.637690215	M1	Female	trans
cg00232388_LHCGR	0.000304666	0.00053576	-0.562697597	M1	Female	trans
cg17782619_LINC01553	0.000304673	0.000535772	-0.487159816	M1	Female	trans
cg15109916_OLFML2A	0.000304675	0.000535773	-0.503207686	M1	Female	trans
cg24270367_RPS3AP20	0.000304676	0.000535773	-0.376540498	M1	Female	trans
cg11916219_SLC12A5-AS1	0.000304676	0.000535773	0.323542759	M1	Female	trans
cg01479912_ENSG00000232622	0.000304676	0.000535773	0.321274811	M1	Female	trans
cg09754272_CES5AP1	0.000304677	0.000535774	0.308448506	M1	Female	trans
cg24702286_IGLC6	0.000304678	0.000535775	0.257205976	M1	Female	trans
cg12774454_RN7SL60P	0.000304678	0.000535775	-0.444535437	M1	Female	trans
cg25445017_TMEM262	0.000304679	0.000535776	0.430687998	M1	Female	trans
cg16853842_PLCL1	0.000304681	0.000535777	0.514556958	M1	Female	trans
cg17901463_CCDC137P	0.000304681	0.000535777	0.411621174	M1	Female	trans
cg25578798_RPL35AP19	0.000304683	0.000535779	-0.283258293	M1	Female	trans
cg16141652_VCY	0.000304684	0.000535779	-0.477493672	M1	Female	trans
cg04540711_ARSLP1	0.000304686	0.000535783	0.471261121	M1	Female	trans
cg03272877_ADGRF5	0.000304688	0.000535785	0.724233156	M1	Female	trans
cg01725383_ENSG00000240752	0.000304691	0.000535789	0.630366956	M1	Female	trans
cg07218995_ACTP1	0.000304696	0.000535797	-0.523301452	M1	Female	trans
cg07254630_LINC00701	0.000304698	0.000535799	-0.311087672	M1	Female	trans
cg09829100_RNU4-25P	0.0003047	0.000535801	-0.57298137	M1	Female	trans
cg07509704_RNA5SP139	0.000304702	0.000535801	-0.525456229	M1	Female	trans
cg04343888_LINC01103	0.000304705	0.000535801	-0.518708782	M1	Female	trans
cg04343888_RPL29P28	0.000304705	0.000535801	-0.596697358	M1	Female	trans
cg08476832_MIR29B2CHG	0.000304706	0.000535801	-0.371430728	M1	Female	trans
cg17847052_MIR3681HG	0.000304711	0.000535801	-0.407449414	M1	Female	trans
cg27445894_ENSG00000230404	0.000304712	0.000535801	-0.617474225	M1	Female	trans
cg00504457_ENSG00000237888	0.000304713	0.000535801	0.493393455	M1	Female	trans
cg05392160_JAZF1-AS1	0.000304715	0.000535801	-0.362036233	M1	Female	trans
cg08825286_ENSG00000232395	0.000304715	0.000535801	-0.324333039	M1	Female	trans
cg08825286_ENSG00000232971	0.000304715	0.000535801	-0.112410998	M1	Female	trans
cg08825286_POTEB2	0.000304715	0.000535801	-0.123621507	M1	Female	trans
cg08825286_POTEB	0.000304715	0.000535801	-0.184864435	M1	Female	trans
cg08825286_ENSG00000230960	0.000304715	0.000535801	-0.409946633	M1	Female	trans
cg08825286_CLNS1AP1	0.000304715	0.000535801	-0.456974224	M1	Female	trans
cg08825286_SEPTIN14P1	0.000304715	0.000535801	-0.187721318	M1	Female	trans
cg08825286_C14orf177	0.000304715	0.000535801	-0.456974224	M1	Female	trans
cg08825286_MIR508	0.000304715	0.000535801	-0.456974224	M1	Female	trans
cg08825286_ENSG00000213421	0.000304715	0.000535801	-0.456974224	M1	Female	trans
cg08825286_ENSG00000224719	0.000304715	0.000535801	-0.456974224	M1	Female	trans
cg08825286_ENSG00000228085	0.000304715	0.000535801	-0.456974224	M1	Female	trans
cg08825286_ENSG00000229652	0.000304715	0.000535801	-0.456974224	M1	Female	trans
cg23291158_STC1	0.000304716	0.000535801	-0.513249809	M1	Female	trans
cg01605814_PCDHGC3	0.000304718	0.000535801	-0.554109793	M1	Female	trans
cg01399826_RPL10P11	0.000304721	0.000535801	0.477593296	M1	Female	trans
cg16643906_VWFP1	0.000304723	0.000535801	-0.434765595	M1	Female	trans
cg23798064_TRAV8-6	0.000304723	0.000535801	-0.406956577	M1	Female	trans
cg17896072_CMPK2	0.000304723	0.000535801	-0.594679983	M1	Female	trans
cg04012439_ASIC4	0.000304725	0.000535801	-0.40662461	M1	Female	trans
cg24650279_FAM201A	0.000304725	0.000535801	-0.487822254	M1	Female	trans
cg24967495_KRTAP4-6	0.000304725	0.000535801	-0.684597481	M1	Female	trans
cg04492287_G6PD	0.000304726	0.000535801	-0.488462165	M1	Female	trans
cg06754924_RNU2-72P	0.000304727	0.000535801	-0.702337986	M1	Female	trans
cg23239675_EIF3KP1	0.00030473	0.000535801	-0.555031967	M1	Female	trans
cg02735204_MYRF	0.00030473	0.000535801	-0.317783547	M1	Female	trans
cg02751273_OR2M7	0.000304731	0.000535801	0.598174133	M1	Female	trans
cg02751273_LINC01787	0.000304731	0.000535801	0.598174133	M1	Female	trans
cg02751273_RNU6-624P	0.000304731	0.000535801	0.598174133	M1	Female	trans
cg02751273_RPL38P1	0.000304731	0.000535801	0.598174133	M1	Female	trans
cg02751273_TINAG	0.000304731	0.000535801	0.335263728	M1	Female	trans
cg02751273_TPM3P4	0.000304731	0.000535801	0.598174133	M1	Female	trans
cg02751273_TAS2R16	0.000304731	0.000535801	0.536615544	M1	Female	trans
cg02751273_OR4C3	0.000304731	0.000535801	0.536615544	M1	Female	trans
cg02751273_OR5AR1	0.000304731	0.000535801	0.598174133	M1	Female	trans
cg02751273_RNY3P4	0.000304731	0.000535801	0.598174133	M1	Female	trans
cg02751273_RNU7-87P	0.000304731	0.000535801	0.598174133	M1	Female	trans
cg02751273_MIR889	0.000304731	0.000535801	0.536615544	M1	Female	trans
cg02751273_RNU6-457P	0.000304731	0.000535801	0.26681254	M1	Female	trans
cg02751273_LINC02573	0.000304731	0.000535801	0.598174133	M1	Female	trans
cg02751273_TDGF1P1	0.000304731	0.000535801	0.598174133	M1	Female	trans
cg02751273_OR7L1P	0.000304731	0.000535801	0.302466689	M1	Female	trans
cg02751273_ENSG00000235518	0.000304731	0.000535801	0.598174133	M1	Female	trans
cg02751273_ENSG00000239600	0.000304731	0.000535801	0.598174133	M1	Female	trans
cg02751273_ENSG00000240201	0.000304731	0.000535801	0.598174133	M1	Female	trans
cg02751273_RNA5SP105	0.000304731	0.000535801	0.2457251	M1	Female	trans
cg02751273_OR5B1P	0.000304731	0.000535801	0.42454831	M1	Female	trans
cg02751273_PCDH9-AS1	0.000304731	0.000535801	0.42454831	M1	Female	trans
cg02751273_GPHB5	0.000304731	0.000535801	0.42454831	M1	Female	trans
cg02751273_SNORD114-9	0.000304731	0.000535801	0.246587372	M1	Female	trans
cg02751273_RPL24P9	0.000304731	0.000535801	0.347942969	M1	Female	trans
cg02751273_ENSG00000231266	0.000304731	0.000535801	0.42454831	M1	Female	trans
cg02751273_ENSG00000231440	0.000304731	0.000535801	0.42454831	M1	Female	trans
cg02751273_ENSG00000236408	0.000304731	0.000535801	0.42454831	M1	Female	trans
cg11642891_CCNT2-AS1	0.000304733	0.000535804	-0.408920469	M1	Female	trans
cg03272877_ANKRD45	0.000304735	0.000535806	0.668694353	M1	Female	trans
cg06556702_PCDH1	0.000304735	0.000535806	-0.474720741	M1	Female	trans
cg07048094_MEIOSIN	0.000304743	0.000535818	-0.246243999	M1	Female	trans
cg25335258_ENSG00000240404	0.000304743	0.000535818	-0.395227446	M1	Female	trans
cg15166583_PTBP3	0.000304744	0.000535819	-0.479269399	M1	Female	trans
cg01346252_CCR7	0.000304745	0.00053582	-0.29366304	M1	Female	trans
cg19014289_BCYRN1	0.000304749	0.000535824	-0.458297364	M1	Female	trans
cg16425032_C5orf38	0.000304749	0.000535824	-0.56963403	M1	Female	trans
cg27316710_HIGD1AP12	0.000304749	0.000535825	-0.578356314	M1	Female	trans
cg14369518_ENSG00000229912	0.000304751	0.000535827	-0.40172463	M1	Female	trans
cg15747423_AQP7P2	0.000304753	0.000535829	1.244627367	M1	Female	trans
cg24377657_VSIG8	0.000304754	0.000535829	0.272914822	M1	Female	trans
cg09623464_NBEAL1	0.000304758	0.000535836	-0.476999436	M1	Female	trans
cg27599856_POTEG	0.00030476	0.000535838	-0.415187971	M1	Female	trans
cg27181968_FTMT	0.000304762	0.00053584	-0.55021444	M1	Female	trans
cg00199007_NXN	0.000304763	0.000535841	-0.436575482	M1	Female	trans
cg15250633_TRIM49D1	0.000304766	0.000535846	-0.563936276	M1	Female	trans
cg17648080_ENSG00000223728	0.000304768	0.000535846	-0.464918236	M1	Female	trans
cg03734133_TMSB4XP8	0.000304768	0.000535846	-0.436301162	M1	Female	trans
cg08535195_ENSG00000225078	0.000304769	0.000535846	-0.71605066	M1	Female	trans
cg03741498_IGLC6	0.000304769	0.000535846	0.289339794	M1	Female	trans
cg15532012_LINC01694	0.000304769	0.000535846	-0.55393867	M1	Female	trans
cg26307193_IVD	0.000304769	0.000535846	-0.422449375	M1	Female	trans
cg00534626_OR2V1	0.000304771	0.000535846	-0.738681996	M1	Female	trans
cg21655171_LINC00189	0.000304771	0.000535846	-0.480582775	M1	Female	trans
cg09107912_SAP18P2	0.000304772	0.000535846	0.508843196	M1	Female	trans
cg05518022_FAM71F1	0.000304772	0.000535846	0.411930356	M1	Female	trans
cg09476440_MOB2	0.000304772	0.000535846	0.437260804	M1	Female	trans
cg24328095_ANKRD63	0.000304772	0.000535846	-0.482678131	M1	Female	trans
cg09495418_CSRP3	0.000304772	0.000535846	0.430540927	M1	Female	trans
cg23459160_ENSG00000236503	0.000304774	0.000535846	-0.527787497	M1	Female	trans
cg22232119_LINC01204	0.000304774	0.000535846	-0.560949478	M1	Female	trans
cg26512142_IGKV3-20	0.000304775	0.000535846	0.184839586	M1	Female	trans
cg01255059_CYP2A7P1	0.000304775	0.000535846	-0.397967282	M1	Female	trans
cg12474980_IGHV5-51	0.000304775	0.000535846	-0.182432982	M1	Female	trans
cg11282828_RNU6-1200P	0.000304776	0.000535847	-0.593548822	M1	Female	trans
cg20858684_RN7SL728P	0.00030478	0.000535854	-0.43656159	M1	Female	trans
cg16655291_L3MBTL2-AS1	0.000304782	0.000535855	-0.46575113	M1	Female	trans
cg20961650_RPL4P1	0.000304783	0.000535855	-0.391236718	M1	Female	trans
cg26832639_MIR503	0.000304783	0.000535855	-0.442727702	M1	Female	trans
cg12938017_FAM189A1	0.000304783	0.000535855	0.76198664	M1	Female	trans
cg21435568_LINC00974	0.000304784	0.000535855	0.385264049	M1	Female	trans
cg18763326_RSPH6A	0.000304784	0.000535855	0.482799268	M1	Female	trans
cg08082694_SPINK14	0.000304784	0.000535855	-0.436210306	M1	Female	trans
cg04425604_ST6GALNAC1	0.000304785	0.000535855	-0.392796177	M1	Female	trans
cg10530063_H1-5	0.000304785	0.000535855	0.355525366	M1	Female	trans
cg02158090_LINC02716	0.000304786	0.000535856	-0.568386463	M1	Female	trans
cg16055817_RNU6-880P	0.000304788	0.000535857	-0.477889301	M1	Female	trans
cg18100127_CELF6	0.000304789	0.000535858	-0.777776561	M1	Female	trans
cg25628461_OCM2	0.000304789	0.000535858	-0.384418962	M1	Female	trans
cg23704675_ENSG00000236957	0.000304789	0.000535858	0.507665268	M1	Female	trans
cg07994735_TEX101	0.000304791	0.000535859	-0.485800232	M1	Female	trans
cg20098659_CHCHD4P4	0.000304791	0.000535859	-0.374436266	M1	Female	trans
cg16811771_ENSG00000236425	0.000304792	0.00053586	-0.496384972	M1	Female	trans
cg17522241_CNOT7P2	0.000304795	0.000535865	-0.503860243	M1	Female	trans
cg10989862_CNTNAP2	0.000304797	0.000535867	-0.441367585	M1	Female	trans
cg22114242_SPANXB1	0.000304801	0.000535872	-0.63036202	M1	Female	trans
cg09575750_AGFG1	0.000304801	0.000535872	-0.473709025	M1	Female	trans
cg07917878_ENSG00000232448	0.000304804	0.000535876	-0.747157499	M1	Female	trans
cg11533680_ENSG00000220694	0.000304804	0.000535876	-0.418882519	M1	Female	trans
cg10746224_IFIT2	0.000304805	0.000535876	-0.466485849	M1	Female	trans
cg07131604_ENSG00000196826	0.000304806	0.000535877	-0.157850322	M1	Female	trans
cg10932821_ENSG00000236425	0.000304808	0.00053588	0.635912219	M1	Female	trans
cg14503868_ENSG00000203437	0.00030481	0.000535882	-0.32916436	M1	Female	trans
cg10259482_ASS1P5	0.000304811	0.000535882	-0.376793497	M1	Female	trans
cg17025908_ENSG00000212608	0.000304814	0.000535887	-0.474435591	M1	Female	trans
cg03248151_ENSG00000103200	0.000304815	0.000535887	-0.480114445	M1	Female	trans
cg07020979_SLC5A3	0.000304815	0.000535887	-0.516713477	M1	Female	trans
cg13500029_MIR599	0.000304815	0.000535887	-0.343983428	M1	Female	trans
cg14503868_SUFU	0.000304817	0.000535889	-0.344324361	M1	Female	trans
cg01753252_SRY	0.00030482	0.000535892	-0.374392224	M1	Female	trans
cg05932517_IGHD2-21	0.000304821	0.000535892	-0.576540594	M1	Female	trans
cg13133747_ENSG00000227217	0.000304821	0.000535892	0.213851599	M1	Female	trans
cg01346252_PSMC1P3	0.000304821	0.000535892	-0.365296294	M1	Female	trans
cg03226204_TACR2	0.000304822	0.000535892	-0.616852264	M1	Female	trans
cg07173972_SRD5A1P1	0.000304822	0.000535892	0.397476645	M1	Female	trans
cg26304681_HSP90AA4P	0.000304823	0.000535892	-0.608217561	M1	Female	trans
cg02760915_CCNQP1	0.000304823	0.000535892	-0.389830218	M1	Female	trans
cg12955111_ENSG00000233332	0.000304823	0.000535892	-0.578420614	M1	Female	trans
cg19763463_UBE2T	0.000304823	0.000535892	-0.48373192	M1	Female	trans
cg09283750_FAM217A	0.000304827	0.000535897	-0.579000805	M1	Female	trans
cg03273265_LINC00265-2P	0.000304827	0.000535897	-0.55327334	M1	Female	trans
cg22725390_ALDH7A1P2	0.000304827	0.000535897	-0.598963373	M1	Female	trans
cg07420083_NPSR1	0.000304828	0.000535897	-0.440373621	M1	Female	trans
cg06736785_TBC1D17	0.00030483	0.000535899	-0.532284087	M1	Female	trans
cg00000155_BEND3P1	0.000304831	0.0005359	-0.517308411	M1	Female	trans
cg15175351_MED28P7	0.000304833	0.000535901	-0.442385655	M1	Female	trans
cg10973043_GYG2P1	0.000304833	0.000535901	-0.400001833	M1	Female	trans
cg25168653_ARMCX4	0.000304834	0.000535902	0.493227206	M1	Female	trans
cg04393540_RNU6-194P	0.000304838	0.000535909	-0.440000713	M1	Female	trans
cg25318301_USP9YP7	0.00030484	0.000535911	0.492476945	M1	Female	trans
cg25329734_PHBP11	0.000304841	0.000535912	0.532803837	M1	Female	trans
cg18628164_ENSG00000236864	0.000304842	0.000535913	-0.5416177	M1	Female	trans
cg02303400_KIF15	0.000304844	0.000535916	-0.473296284	M1	Female	trans
cg26112799_LRFN5	0.000304844	0.000535916	-0.636046431	M1	Female	trans
cg02913884_CLDN19	0.000304845	0.000535917	0.477920334	M1	Female	trans
cg04783966_ENSG00000235881	0.000304848	0.000535921	0.377433489	M1	Female	trans
cg20537554_FABP9	0.00030485	0.000535923	-0.44933992	M1	Female	trans
cg25385150_RIMS3	0.000304851	0.000535923	-0.529772273	M1	Female	trans
cg16726234_PLN	0.000304851	0.000535923	-0.431084898	M1	Female	trans
cg24880701_ZNF414	0.000304851	0.000535923	-0.515373071	M1	Female	trans
cg15353666_SLC17A7	0.000304853	0.000535925	-0.373793869	M1	Female	trans
cg21908235_SRMS	0.000304856	0.000535929	-0.574537042	M1	Female	trans
cg03272877_NUBPL	0.000304857	0.000535929	0.654179694	M1	Female	trans
cg16601957_CCL7	0.000304857	0.000535929	-0.542079908	M1	Female	trans
cg05470963_OR5AC1	0.000304858	0.000535931	-0.507633897	M1	Female	trans
cg14919558_DEFB135	0.000304859	0.000535931	0.485685763	M1	Female	trans
cg08131310_OR5W2	0.00030486	0.000535932	-0.562120049	M1	Female	trans
cg22762615_LARP1P1	0.000304861	0.000535933	0.471005336	M1	Female	trans
cg23809394_TRGV8	0.000304862	0.000535933	0.388955765	M1	Female	trans
cg01704040_ENSG00000201807	0.000304863	0.000535935	-0.674189237	M1	Female	trans
cg13785123_ENSG00000231187	0.000304866	0.000535938	-0.496033439	M1	Female	trans
cg01521225_ACAP3	0.000304866	0.000535938	-0.456514898	M1	Female	trans
cg08319936_TRAV5	0.000304869	0.000535942	-0.557557036	M1	Female	trans
cg20973649_JADE1	0.00030487	0.000535943	-0.46190518	M1	Female	trans
cg19777818_ENSG00000232032	0.000304871	0.000535945	-0.444684588	M1	Female	trans
cg20295071_FKBP10	0.000304873	0.000535947	0.365860726	M1	Female	trans
cg18087761_OARD1	0.000304874	0.000535947	-0.466697993	M1	Female	trans
cg04726019_SULT1C4	0.000304874	0.000535947	-0.370250641	M1	Female	trans
cg17600784_PRDX3P1	0.000304875	0.000535947	-0.407263515	M1	Female	trans
cg12878716_RTN2	0.000304878	0.000535952	-0.794763191	M1	Female	trans
cg13127920_ADH5P4	0.000304878	0.000535952	-0.492680474	M1	Female	trans
cg26613778_OR4E2	0.000304881	0.000535955	-0.684806232	M1	Female	trans
cg17818792_ENSG00000230840	0.000304882	0.000535955	-0.441621595	M1	Female	trans
cg22438763_NECTIN4	0.000304882	0.000535955	-0.489936137	M1	Female	trans
cg08296131_IL12B	0.000304882	0.000535955	-0.64448005	M1	Female	trans
cg16326335_RNA5S2	0.000304884	0.000535958	-0.361944436	M1	Female	trans
cg09575750_TPM4	0.000304887	0.000535962	-0.463854895	M1	Female	trans
cg01399826_TMEM74B	0.000304893	0.00053597	0.487227462	M1	Female	trans
cg10814415_IMPDH1P2	0.000304896	0.000535975	-0.319687207	M1	Female	trans
cg21052660_ENSG00000200235	0.000304898	0.000535977	0.651200089	M1	Female	trans
cg14045652_RN7SKP143	0.000304898	0.000535977	-0.369719271	M1	Female	trans
cg09830308_PPIAP83	0.000304901	0.000535981	0.570592178	M1	Female	trans
cg01169429_LINC00486	0.000304902	0.000535982	-0.497419957	M1	Female	trans
cg13707123_SNORD45C	0.000304906	0.000535987	-0.313751985	M1	Female	trans
cg22023826_CAVIN2-AS1	0.000304907	0.000535988	-0.453264626	M1	Female	trans
cg16655291_ZSCAN31	0.000304908	0.000535988	-0.450150517	M1	Female	trans
cg03822746_FCGR1B	0.000304908	0.000535988	-0.404123771	M1	Female	trans
cg05898482_RPS3AP23	0.000304909	0.000535989	0.451727396	M1	Female	trans
cg24866437_ENSG00000229852	0.00030491	0.000535991	-0.424151131	M1	Female	trans
cg20504446_FAM192BP	0.000304911	0.000535992	-0.377164398	M1	Female	trans
cg06449486_LINC02264	0.000304912	0.000535993	0.287452971	M1	Female	trans
cg14086691_POM121	0.000304913	0.000535993	-0.411159476	M1	Female	trans
cg14995921_TTPA	0.000304915	0.000535996	-0.45639163	M1	Female	trans
cg10744079_FECHP1	0.000304916	0.000535996	0.410001128	M1	Female	trans
cg16655291_APOL4	0.000304916	0.000535996	-0.535488881	M1	Female	trans
cg07722359_KRTAP8-2P	0.000304917	0.000535996	-0.406081709	M1	Female	trans
cg06752985_CD177P1	0.000304917	0.000535996	-0.578659712	M1	Female	trans
cg22971216_OR6L1P	0.00030492	0.000535999	0.756879707	M1	Female	trans
cg27449976_LSP1P4	0.000304921	0.000536	-0.566190323	M1	Female	trans
cg24259615_BHMT	0.000304921	0.000536	-0.489640569	M1	Female	trans
cg03541887_CFL1P7	0.000304922	0.000536001	-0.359869125	M1	Female	trans
cg01788776_FAT4	0.000304923	0.000536002	-0.538802182	M1	Female	trans
cg14284618_ENSG00000242507	0.000304924	0.000536002	0.638531079	M1	Female	trans
cg04661358_FBXL2	0.000304924	0.000536002	-0.509347867	M1	Female	trans
cg08176762_ENSG00000231509	0.000304926	0.000536004	-0.494151846	M1	Female	trans
cg19219998_ALLC	0.000304929	0.000536009	-0.430191391	M1	Female	trans
cg24304928_NFE2L2	0.00030493	0.00053601	-0.362059416	M1	Female	trans
cg24968733_RNU6-694P	0.000304931	0.000536011	-0.52339432	M1	Female	trans
cg27056165_FBRS	0.000304932	0.000536011	0.713516497	M1	Female	trans
cg04229294_FAM71E2	0.000304932	0.000536011	-0.522132943	M1	Female	trans
cg20175702_ENSG00000238215	0.000304933	0.000536012	0.479945759	M1	Female	trans
cg06736785_ENDOV	0.000304934	0.000536013	-0.505986694	M1	Female	trans
cg10905486_ENSG00000224731	0.000304935	0.000536013	0.411198342	M1	Female	trans
cg06282009_OR9M1P	0.000304935	0.000536013	-0.463336696	M1	Female	trans
cg03220912_HOATZ	0.000304936	0.000536014	-0.444718244	M1	Female	trans
cg13375352_RPS3AP28	0.000304937	0.000536015	0.662305221	M1	Female	trans
cg13088253_PRKAR1AP1	0.000304939	0.000536016	-0.38509468	M1	Female	trans
cg12571007_ENSG00000197813	0.000304939	0.000536016	-0.349584566	M1	Female	trans
cg13101073_ENSG00000205018	0.00030494	0.000536017	-0.481772326	M1	Female	trans
cg06322601_CYHR1	0.000304941	0.000536018	-0.401154587	M1	Female	trans
cg00448895_RPL37P13	0.000304943	0.000536019	0.402989572	M1	Female	trans
cg26076683_ENSG00000235592	0.000304943	0.000536019	-0.41155663	M1	Female	trans
cg18587557_ACTBP7	0.000304943	0.000536019	-0.722240636	M1	Female	trans
cg23290207_LINC01410	0.000304947	0.000536024	0.395083682	M1	Female	trans
cg15792487_LINC02789	0.000304954	0.000536025	0.217386199	M1	Female	trans
cg15792487_RNU1-80P	0.000304954	0.000536025	0.695886872	M1	Female	trans
cg15792487_RPL7P27	0.000304954	0.000536025	0.347943436	M1	Female	trans
cg15792487_CFL1P2	0.000304954	0.000536025	0.392240963	M1	Female	trans
cg15792487_LINC01867	0.000304954	0.000536025	0.753870618	M1	Female	trans
cg15792487_RPL5P31	0.000304954	0.000536025	0.77571649	M1	Female	trans
cg15792487_MIR494	0.000304954	0.000536025	0.172453929	M1	Female	trans
cg15792487_ENSG00000223716	0.000304954	0.000536025	0.77571649	M1	Female	trans
cg15792487_ZNF90P2	0.000304954	0.000536025	0.451214929	M1	Female	trans
cg15792487_ENSG00000231569	0.000304954	0.000536025	0.451214929	M1	Female	trans
cg15792487_RPL35AP12	0.000304954	0.000536025	0.550557282	M1	Female	trans
cg15792487_DEFB130B	0.000304954	0.000536025	0.171095432	M1	Female	trans
cg15792487_DEFB130A	0.000304954	0.000536025	0.171095432	M1	Female	trans
cg22060161_GNG7	0.000304955	0.000536025	0.566633556	M1	Female	trans
cg02154924_SIGLEC17P	0.000304957	0.000536027	-0.375284363	M1	Female	trans
cg22986597_ENSG00000223966	0.000304957	0.000536027	0.483605378	M1	Female	trans
cg18301136_RND2	0.000304959	0.00053603	-0.470820762	M1	Female	trans
cg02444715_PCDHB3	0.00030496	0.000536032	-0.353352644	M1	Female	trans
cg02589878_CLDN19	0.000304962	0.000536032	-0.448798287	M1	Female	trans
cg14286514_AMY1A	0.000304962	0.000536032	0.402194986	M1	Female	trans
cg10912062_ST8SIA3	0.000304962	0.000536033	-0.432020189	M1	Female	trans
cg06635478_MIR548P	0.000304964	0.000536035	-0.716827338	M1	Female	trans
cg16061472_LINC01189	0.000304965	0.000536035	-0.588287553	M1	Female	trans
cg01874239_IGLC6	0.000304969	0.00053604	0.206138886	M1	Female	trans
cg14409406_IGHV4-39	0.000304969	0.00053604	-0.324284533	M1	Female	trans
cg00059053_ENSG00000229425	0.00030497	0.000536042	0.418927498	M1	Female	trans
cg05601623_GRM8-AS1	0.000304973	0.000536045	0.415478106	M1	Female	trans
cg24304928_ENSG00000232682	0.000304973	0.000536045	-0.364075891	M1	Female	trans
cg00204065_MIR1261	0.000304977	0.00053605	-0.567780539	M1	Female	trans
cg22580346_SPACA5	0.000304977	0.00053605	-0.399710991	M1	Female	trans
cg12600174_SRGAP2C	0.000304977	0.00053605	0.441307902	M1	Female	trans
cg01373602_ENSG00000227292	0.000304979	0.000536052	0.512709566	M1	Female	trans
cg09080909_ENSG00000241539	0.000304983	0.000536055	-0.506466052	M1	Female	trans
cg07148919_ENSG00000225096	0.000304985	0.000536055	-0.464319538	M1	Female	trans
cg00199007_B3GNT7	0.000304986	0.000536055	-0.44379977	M1	Female	trans
cg25709852_RNU6-891P	0.000304987	0.000536055	-0.473086918	M1	Female	trans
cg14114155_ENSG00000225708	0.000304987	0.000536055	0.675098099	M1	Female	trans
cg13571224_OR52Y1P	0.000304988	0.000536055	-0.411353897	M1	Female	trans
cg05015297_RPL36AP54	0.000304989	0.000536055	-0.551655897	M1	Female	trans
cg13920792_RNU6-254P	0.00030499	0.000536055	-0.408380002	M1	Female	trans
cg03493899_RN7SKP212	0.00030499	0.000536055	-0.252078233	M1	Female	trans
cg03493899_OR2A41P	0.00030499	0.000536055	-0.504156465	M1	Female	trans
cg03493899_ASB10	0.00030499	0.000536055	-0.504156465	M1	Female	trans
cg03493899_LPCAT2BP	0.00030499	0.000536055	-0.461723105	M1	Female	trans
cg03493899_RN7SL564P	0.00030499	0.000536055	-0.275932332	M1	Female	trans
cg03493899_RNU6-1151P	0.00030499	0.000536055	-0.188576258	M1	Female	trans
cg03493899_LINC00408	0.00030499	0.000536055	-0.561991467	M1	Female	trans
cg03493899_RN7SKP94	0.00030499	0.000536055	-0.039301154	M1	Female	trans
cg03493899_ENSG00000216913	0.00030499	0.000536055	-0.561991467	M1	Female	trans
cg03493899_RPL35AP37	0.00030499	0.000536055	-0.230861553	M1	Female	trans
cg03493899_ENSG00000225598	0.00030499	0.000536055	-0.398868012	M1	Female	trans
cg27315287_FAM90A13P	0.000304991	0.000536055	-0.523375597	M1	Female	trans
cg15166583_VEGFD	0.000304997	0.000536065	-0.482297979	M1	Female	trans
cg15463454_HMGN2P38	0.000305	0.00053607	-0.326027987	M1	Female	trans
cg01777786_MST1P2	0.000305001	0.000536071	-0.432396384	M1	Female	trans
cg03082902_ENSG00000231189	0.000305008	0.000536083	-0.426843484	M1	Female	trans
cg08296131_SGMS1	0.000305009	0.000536083	-0.53965686	M1	Female	trans
cg16964439_ENSG00000235253	0.000305013	0.000536089	-0.372775027	M1	Female	trans
cg08296131_ZNF107	0.000305013	0.000536089	-0.548276792	M1	Female	trans
cg23891601_ZFY-AS1	0.000305015	0.000536092	-0.608338707	M1	Female	trans
cg20369573_ENSG00000228341	0.000305016	0.000536092	-0.437768995	M1	Female	trans
cg23367851_FAP	0.000305017	0.000536092	0.578740083	M1	Female	trans
cg15139063_ENSG00000228488	0.000305017	0.000536092	-0.247829541	M1	Female	trans
cg16773502_RNU6-315P	0.00030502	0.000536095	-0.413852786	M1	Female	trans
cg00614959_PPP1R14BP2	0.00030502	0.000536095	-0.463273959	M1	Female	trans
cg01373602_RPL37P3	0.000305023	0.0005361	-0.696317421	M1	Female	trans
cg09519485_ZNF114P1	0.000305025	0.000536102	-0.564169605	M1	Female	trans
cg02931193_ZNF334	0.000305027	0.000536105	-0.49507549	M1	Female	trans
cg23974730_MDGA2	0.000305027	0.000536105	0.568393701	M1	Female	trans
cg14364129_DEFA10P	0.000305029	0.000536106	-0.547650411	M1	Female	trans
cg13532505_RANP7	0.000305033	0.000536113	-0.706476585	M1	Female	trans
cg18343899_IGLJ5	0.000305033	0.000536113	-0.393478676	M1	Female	trans
cg12910951_PMFBP1	0.000305035	0.000536115	0.406047515	M1	Female	trans
cg03220912_TMEM218	0.000305038	0.000536119	-0.429785417	M1	Female	trans
cg23765838_CPA2	0.000305039	0.00053612	-0.572409617	M1	Female	trans
cg27017993_SCEL	0.000305039	0.00053612	-0.358983178	M1	Female	trans
cg13974632_SNORD21	0.00030504	0.00053612	0.590990013	M1	Female	trans
cg09616536_BCORL1	0.000305041	0.000536122	-0.620233746	M1	Female	trans
cg14522097_ARF4P2	0.000305043	0.000536124	-0.390044957	M1	Female	trans
cg23221603_ENSG00000235100	0.000305045	0.000536126	0.493653475	M1	Female	trans
cg20825109_SMARCA1	0.000305045	0.000536126	-0.439493774	M1	Female	trans
cg19412031_ADAMTS20	0.000305046	0.000536126	0.381583153	M1	Female	trans
cg14562619_VN1R34P	0.00030505	0.000536131	-0.482509167	M1	Female	trans
cg21287367_TMEM207	0.00030505	0.000536131	-0.48445463	M1	Female	trans
cg13728604_ABCF1	0.00030505	0.000536131	0.504018641	M1	Female	trans
cg13535449_FAM90A2P	0.000305052	0.000536134	-0.547980429	M1	Female	trans
cg15033085_ENSG00000240790	0.000305056	0.000536138	0.541366956	M1	Female	trans
cg02490260_ENSG00000241754	0.000305056	0.000536138	-0.69594589	M1	Female	trans
cg13299279_RNU6-1251P	0.000305056	0.000536139	-0.364439141	M1	Female	trans
cg20230784_ITGB8	0.000305064	0.000536143	-0.516097321	M1	Female	trans
cg05115862_LINC01015	0.000305064	0.000536143	-0.495580289	M1	Female	trans
cg05115862_RNA5SP38	0.000305064	0.000536143	-0.552431463	M1	Female	trans
cg05115862_RN7SL278P	0.000305064	0.000536143	-0.352802206	M1	Female	trans
cg05115862_ENSG00000198211	0.000305064	0.000536143	-0.552431463	M1	Female	trans
cg05115862_U8	0.000305064	0.000536143	-0.552431463	M1	Female	trans
cg05115862_ENSG00000223422	0.000305064	0.000536143	-0.392082892	M1	Female	trans
cg05115862_ENSG00000238162	0.000305064	0.000536143	-0.392082892	M1	Female	trans
cg05115862_ENSG00000232408	0.000305064	0.000536143	-0.247790145	M1	Female	trans
cg15635867_AMD1P1	0.000305065	0.000536143	-0.573407989	M1	Female	trans
cg05661750_TEDDM1	0.000305066	0.000536145	-0.421767962	M1	Female	trans
cg11619434_PLEKHA6	0.000305067	0.000536145	-0.369884349	M1	Female	trans
cg18813182_RPL21P108	0.000305067	0.000536145	0.447353021	M1	Female	trans
cg02487130_EMC6	0.000305068	0.000536146	-0.564438756	M1	Female	trans
cg09785904_CD300LD	0.000305069	0.000536147	-0.484731889	M1	Female	trans
cg14851271_ENSG00000137808	0.00030507	0.000536147	-1.070122664	M1	Female	trans
cg07123865_Y_RNA	0.000305071	0.000536148	-0.394006195	M1	Female	trans
cg25399148_ADCY8	0.000305072	0.000536148	-0.360862762	M1	Female	trans
cg07583503_ENSG00000227365	0.000305072	0.000536148	0.747500429	M1	Female	trans
cg24802374_ENSG00000229550	0.000305072	0.000536148	-0.569177658	M1	Female	trans
cg09339841_CCL11	0.000305073	0.000536148	-0.471510262	M1	Female	trans
cg10263003_ENSG00000229550	0.000305075	0.000536151	-0.64759039	M1	Female	trans
cg09887955_CTDP1	0.000305078	0.000536155	-0.588849014	M1	Female	trans
cg04387068_ENSG00000230065	0.000305078	0.000536156	0.689530424	M1	Female	trans
cg20488913_HSPE1P28	0.00030508	0.000536157	-0.461826918	M1	Female	trans
cg01093202_LINC00310	0.000305082	0.000536159	-0.434227967	M1	Female	trans
cg23891601_MTCYBP2	0.000305082	0.000536159	-0.414006126	M1	Female	trans
cg07146321_LINC02646	0.000305083	0.000536159	-0.570676975	M1	Female	trans
cg21764190_SNRPGP10	0.000305083	0.000536159	0.403063696	M1	Female	trans
cg17636806_CFL1P1	0.000305084	0.00053616	-0.410822153	M1	Female	trans
cg24304617_LMLN-AS1	0.000305085	0.000536161	0.591634224	M1	Female	trans
cg06745922_ANKRD62	0.000305087	0.000536164	-0.593459964	M1	Female	trans
cg07307760_GPR161	0.000305088	0.000536165	-0.405396079	M1	Female	trans
cg18477299_SIM1	0.000305095	0.000536174	-0.268000493	M1	Female	trans
cg09979585_RPL7P51	0.000305095	0.000536174	-0.3876402	M1	Female	trans
cg09493284_POM121L3P	0.000305095	0.000536174	-0.2818821	M1	Female	trans
cg03575231_KCNA2	0.000305095	0.000536174	-0.366943947	M1	Female	trans
cg09575750_CCT6P3	0.000305097	0.000536176	-0.448286495	M1	Female	trans
cg01473983_LTO1	0.000305097	0.000536176	-0.514328068	M1	Female	trans
cg04421271_NXPE1	0.000305101	0.000536182	-0.556184303	M1	Female	trans
cg06736785_LAMB2	0.000305102	0.000536182	-0.506757359	M1	Female	trans
cg01024069_C9orf135-DT	0.000305103	0.000536183	-0.398756008	M1	Female	trans
cg03220912_TMEM242	0.000305104	0.000536184	-0.435695122	M1	Female	trans
cg13235976_PGAP4	0.000305106	0.000536186	-0.409592022	M1	Female	trans
cg18104920_NUFIP1P1	0.000305107	0.000536188	-0.359450104	M1	Female	trans
cg04487202_DNAH8	0.000305108	0.000536188	-0.694977167	M1	Female	trans
cg25142614_EEF1A1P1	0.000305108	0.000536188	-0.533321692	M1	Female	trans
cg19113840_TNP1	0.000305109	0.000536188	-0.510169865	M1	Female	trans
cg26162637_ADAMTS20	0.00030511	0.000536189	-0.403023302	M1	Female	trans
cg01028000_ENSG00000231964	0.000305111	0.000536189	-0.676657656	M1	Female	trans
cg08315421_PCDH10	0.000305111	0.000536189	-0.609685276	M1	Female	trans
cg15859083_TG	0.000305113	0.000536192	-0.549172046	M1	Female	trans
cg13961318_IL1R2	0.000305115	0.000536195	-0.510496319	M1	Female	trans
cg25293880_RN7SL87P	0.000305121	0.000536204	-0.385524454	M1	Female	trans
cg24433045_ENSG00000237493	0.000305123	0.000536207	-0.443700859	M1	Female	trans
cg07894530_AMY1A	0.000305124	0.000536208	0.579324615	M1	Female	trans
cg22772639_DCD	0.000305124	0.000536208	-0.635240902	M1	Female	trans
cg26162637_IFRD1	0.000305125	0.000536208	-0.433529258	M1	Female	trans
cg04492287_CLDN7	0.000305129	0.000536214	-0.48997042	M1	Female	trans
cg16237262_FBXL2	0.00030513	0.000536214	0.383981509	M1	Female	trans
cg07967644_HLA-DPB2	0.00030513	0.000536214	0.565935109	M1	Female	trans
cg08583127_ENPP3	0.000305131	0.000536216	-0.46534222	M1	Female	trans
cg21641834_OR6P1	0.000305134	0.000536219	-0.430483692	M1	Female	trans
cg21226087_RPL31P61	0.000305135	0.000536219	-0.455705322	M1	Female	trans
cg17600784_SCYL2P1	0.000305136	0.00053622	-0.437500472	M1	Female	trans
cg09227800_PSMC3IP	0.000305138	0.000536223	-0.418355435	M1	Female	trans
cg09627874_ACSM6	0.000305139	0.000536223	0.408875325	M1	Female	trans
cg21245975_EIF4A1P6	0.000305139	0.000536223	0.449741333	M1	Female	trans
cg02590715_ENSG00000206961	0.000305139	0.000536223	-0.477788476	M1	Female	trans
cg08433110_HTR1E	0.00030514	0.000536223	-0.632031502	M1	Female	trans
cg08245275_GOLGA8R	0.00030514	0.000536223	-0.320856606	M1	Female	trans
cg26759296_ENSG00000233415	0.000305142	0.000536224	-0.433956563	M1	Female	trans
cg26329715_LINC00271	0.000305142	0.000536224	0.387613556	M1	Female	trans
cg23058319_DHRS2	0.000305142	0.000536224	-0.459510475	M1	Female	trans
cg03061930_KRT81	0.000305142	0.000536224	-0.424399451	M1	Female	trans
cg03771456_H2BP6	0.000305144	0.000536225	-0.477557814	M1	Female	trans
cg13235976_FMO9P	0.000305146	0.000536229	-0.455452106	M1	Female	trans
cg12052018_ARL5AP2	0.000305147	0.000536229	-0.481013482	M1	Female	trans
cg05522180_ENSG00000228176	0.000305147	0.000536229	-0.480743009	M1	Female	trans
cg07131604_ENSG00000231902	0.000305148	0.000536229	-0.380641222	M1	Female	trans
cg20567311_RNF150	0.000305149	0.000536229	-0.36017479	M1	Female	trans
cg14335687_ELMO1-AS1	0.000305149	0.000536229	-0.529130241	M1	Female	trans
cg07615839_ART2P	0.000305152	0.000536233	0.367065951	M1	Female	trans
cg08950088_DHRS9	0.000305154	0.000536236	-0.446179387	M1	Female	trans
cg25138053_RANP6	0.00030516	0.000536246	0.437489414	M1	Female	trans
cg01513516_ENSG00000240271	0.000305162	0.000536249	-0.594621243	M1	Female	trans
cg19408572_PDE4B-AS1	0.000305164	0.000536251	0.638743759	M1	Female	trans
cg26329715_TMEM187	0.000305168	0.000536257	-0.422568387	M1	Female	trans
cg18811157_COL4A1	0.000305169	0.000536258	-0.468176919	M1	Female	trans
cg04701596_MGARP	0.00030517	0.000536258	-0.571447359	M1	Female	trans
cg03900394_DRD5P2	0.000305171	0.000536259	-0.556873319	M1	Female	trans
cg18805486_SPRR2C	0.000305171	0.000536259	-0.386204345	M1	Female	trans
cg05201777_ENSG00000231713	0.000305171	0.000536259	-0.297837923	M1	Female	trans
cg11067224_ENSG00000230276	0.000305174	0.000536262	-0.788968163	M1	Female	trans
cg18995821_TRBV2	0.000305174	0.000536262	-0.540860048	M1	Female	trans
cg07173972_RPL39P14	0.000305176	0.000536263	0.318263429	M1	Female	trans
cg13707123_LINC01400	0.000305177	0.000536263	-0.396898642	M1	Female	trans
cg02493842_ENSG00000235119	0.000305177	0.000536263	-0.413585618	M1	Female	trans
cg00096742_ENSG00000226671	0.000305177	0.000536263	-0.257222709	M1	Female	trans
cg05601623_LATS2-AS1	0.000305178	0.000536263	0.364376556	M1	Female	trans
cg09570214_Y_RNA	0.000305181	0.000536268	0.542441407	M1	Female	trans
cg19264028_SNORD116-1	0.000305181	0.000536268	-0.560605769	M1	Female	trans
cg11738485_ENSG00000234932	0.000305183	0.000536269	0.403182964	M1	Female	trans
cg23459160_HMGN2P34	0.000305184	0.000536272	-0.569284821	M1	Female	trans
cg09121569_ENSG00000229116	0.000305185	0.000536272	-0.746692383	M1	Female	trans
cg25264081_ZNF101P1	0.000305187	0.000536273	0.460907726	M1	Female	trans
cg25481348_PCYOX1L	0.000305188	0.000536273	0.362280322	M1	Female	trans
cg27315287_HAPLN4	0.000305188	0.000536273	-0.530866124	M1	Female	trans
cg17613326_CDSN	0.000305189	0.000536273	0.424357366	M1	Female	trans
cg02568347_TFF1	0.00030519	0.000536273	-0.39787506	M1	Female	trans
cg24024505_RN7SKP221	0.00030519	0.000536273	-0.464809993	M1	Female	trans
cg18805486_FAM8A6P	0.00030519	0.000536273	-0.268174224	M1	Female	trans
cg00161114_ENSG00000223966	0.000305195	0.00053628	0.422199992	M1	Female	trans
cg16347023_FOLH1B	0.000305195	0.00053628	-0.425773831	M1	Female	trans
cg20241816_ENSG00000223653	0.000305196	0.00053628	-0.485738854	M1	Female	trans
cg00044848_TPMTP2	0.000305196	0.00053628	-0.406351349	M1	Female	trans
cg12600174_PAIP2	0.000305197	0.000536281	0.469108724	M1	Female	trans
cg25284798_MEOX1	0.000305201	0.000536288	-0.383648677	M1	Female	trans
cg19777818_KRTAP2-4	0.000305205	0.000536294	0.179512247	M1	Female	trans
cg02061007_AZGP1	0.000305206	0.000536295	-0.339525037	M1	Female	trans
cg20033591_SH2D4B	0.000305207	0.000536296	-0.325155591	M1	Female	trans
cg23209353_ENSG00000235843	0.000305212	0.000536304	-0.445158485	M1	Female	trans
cg10421595_HOXA4	0.000305213	0.000536304	-0.30050156	M1	Female	trans
cg23292297_MORF4L1P7	0.000305213	0.000536304	-0.363904241	M1	Female	trans
cg05070626_SLC13A1	0.000305214	0.000536305	-0.470006297	M1	Female	trans
cg15264757_ABHD2	0.000305215	0.000536305	-0.449007266	M1	Female	trans
cg21736411_TRBV6-6	0.000305216	0.000536307	0.523142648	M1	Female	trans
cg11153505_KU-MEL-3	0.000305217	0.000536307	-0.461454099	M1	Female	trans
cg11424260_RNU6-563P	0.000305222	0.000536315	-0.363022265	M1	Female	trans
cg12955111_AQP4	0.000305222	0.000536315	-0.599619353	M1	Female	trans
cg06746005_LINC02783	0.000305223	0.000536315	-0.348272089	M1	Female	trans
cg13042963_PSMC1P11	0.000305223	0.000536315	0.489426194	M1	Female	trans
cg26329715_ADGRG2	0.000305224	0.000536315	0.323928968	M1	Female	trans
cg02481442_RPS3AP41	0.000305226	0.000536317	-0.534070983	M1	Female	trans
cg22707239_ENSG00000200063	0.000305226	0.000536317	0.552288688	M1	Female	trans
cg12176654_FPR1	0.000305227	0.000536318	-0.874333964	M1	Female	trans
cg01479912_OR3D1P	0.000305231	0.000536323	0.459782928	M1	Female	trans
cg14488913_ENSG00000241828	0.000305231	0.000536323	-0.554688068	M1	Female	trans
cg26701785_OTOG	0.000305235	0.000536329	-0.276891411	M1	Female	trans
cg14594743_FRMPD4	0.000305236	0.000536329	-0.44273791	M1	Female	trans
cg09476440_RIC8A	0.000305237	0.00053633	0.421092612	M1	Female	trans
cg26607828_SKP1P3	0.000305238	0.000536331	0.350082902	M1	Female	trans
cg08296131_MAGEB4	0.000305239	0.000536332	-0.705094781	M1	Female	trans
cg02233436_PGA4	0.00030524	0.000536333	-0.478021344	M1	Female	trans
cg26320152_PGK1P1	0.00030524	0.000536333	-0.380135188	M1	Female	trans
cg16183361_MKRN4P	0.000305242	0.000536335	0.328909038	M1	Female	trans
cg02568347_TBX4	0.000305244	0.000536335	-0.387540756	M1	Female	trans
cg13990947_CSNK1E	0.000305244	0.000536335	-0.499909071	M1	Female	trans
cg03272877_SNORA22	0.000305244	0.000536335	0.548093935	M1	Female	trans
cg00570285_FAM90A13P	0.000305245	0.000536335	-0.539528893	M1	Female	trans
cg25104868_SNORA56	0.000305248	0.000536335	-0.485490953	M1	Female	trans
cg03176698_ACTG1P24	0.000305249	0.000536335	-0.478854017	M1	Female	trans
cg18811157_HSPB8	0.000305249	0.000536335	-0.480938742	M1	Female	trans
cg18372600_LINC01247	0.000305253	0.000536335	-0.338205818	M1	Female	trans
cg18372600_LINC01795	0.000305253	0.000536335	-0.338205818	M1	Female	trans
cg18372600_AHCYP4	0.000305253	0.000536335	-0.338205818	M1	Female	trans
cg18372600_RNU6-1250P	0.000305253	0.000536335	-0.363696063	M1	Female	trans
cg18372600_RPL39P39	0.000305253	0.000536335	-0.418010563	M1	Female	trans
cg18372600_RN7SKP229	0.000305253	0.000536335	-0.476520499	M1	Female	trans
cg18372600_ENSG00000215288	0.000305253	0.000536335	-0.476520499	M1	Female	trans
cg18372600_ENSG00000236026	0.000305253	0.000536335	-0.277180085	M1	Female	trans
cg18372600_RNU6-776P	0.000305253	0.000536335	-0.476520499	M1	Female	trans
cg18372600_RNA5SP204	0.000305253	0.000536335	-0.476520499	M1	Female	trans
cg18372600_MIR302E	0.000305253	0.000536335	-0.476520499	M1	Female	trans
cg18372600_DEFB127	0.000305253	0.000536335	-0.476520499	M1	Female	trans
cg18372600_ENSG00000207299	0.000305253	0.000536335	-0.476520499	M1	Female	trans
cg18372600_ENSG00000229025	0.000305253	0.000536335	-0.213740692	M1	Female	trans
cg18372600_RPS29P28	0.000305253	0.000536335	-0.476520499	M1	Female	trans
cg18372600_ENSG00000243171	0.000305253	0.000536335	-0.476520499	M1	Female	trans
cg04781515_BAAT	0.000305259	0.000536343	-0.558203315	M1	Female	trans
cg23911229_RPL23AP48	0.000305259	0.000536343	-0.525558115	M1	Female	trans
cg21407000_C12orf54	0.00030526	0.000536343	-0.722682661	M1	Female	trans
cg21252088_NPM1P31	0.000305261	0.000536345	0.444534093	M1	Female	trans
cg20540806_ARC	0.000305261	0.000536345	0.317693064	M1	Female	trans
cg08583127_RNU6-16P	0.000305263	0.000536346	-0.443755035	M1	Female	trans
cg10653573_GNAT3	0.000305263	0.000536346	-0.548227142	M1	Female	trans
cg24230904_ENSG00000237208	0.000305264	0.000536346	-0.405435064	M1	Female	trans
cg02720442_ENSG00000219150	0.000305264	0.000536346	0.44229169	M1	Female	trans
cg02501827_ENSG00000233372	0.000305266	0.000536348	-0.606778148	M1	Female	trans
cg01513516_HOXD1	0.000305266	0.000536348	-0.400253088	M1	Female	trans
cg02945674_HTRA4	0.000305267	0.000536348	-0.516196937	M1	Female	trans
cg09908042_ENSG00000224919	0.000305268	0.00053635	-0.413756588	M1	Female	trans
cg09473676_PSMC1P3	0.000305269	0.00053635	-0.424269417	M1	Female	trans
cg14034298_MIR548I3	0.00030527	0.000536352	-0.451314193	M1	Female	trans
cg14724699_NR2E1	0.000305272	0.000536353	-0.602115692	M1	Female	trans
cg06746005_SMARCD1	0.000305272	0.000536353	0.500832759	M1	Female	trans
cg19765834_ANKRD20A9P	0.000305274	0.000536356	-0.401662338	M1	Female	trans
cg16798839_KRTAP5-6	0.000305276	0.000536358	-0.23522061	M1	Female	trans
cg12840361_C11orf68	0.000305277	0.000536359	-0.496158678	M1	Female	trans
cg27368538_ENSG00000228739	0.000305279	0.000536361	-0.400178012	M1	Female	trans
cg05813498_KRT18P39	0.000305283	0.000536367	-0.467752944	M1	Female	trans
cg08950088_TATDN3	0.000305286	0.000536371	-0.456347041	M1	Female	trans
cg10328583_P2RY2	0.000305288	0.000536374	-0.542463979	M1	Female	trans
cg02680901_ENSG00000233654	0.00030529	0.000536377	-0.435952234	M1	Female	trans
cg14260773_RPL6P4	0.000305291	0.000536378	-0.289978084	M1	Female	trans
cg12289617_ENSG00000232999	0.000305293	0.000536379	-0.560371513	M1	Female	trans
cg21431072_UBE2V2P3	0.000305293	0.000536379	-0.427093327	M1	Female	trans
cg01530413_GRM7-AS2	0.000305294	0.000536381	-0.483090589	M1	Female	trans
cg12932951_LY6G6C	0.000305297	0.000536384	-0.554752987	M1	Female	trans
cg13898771_CSF2	0.0003053	0.000536389	-0.561731596	M1	Female	trans
cg05841486_P3H2-AS1	0.000305301	0.000536389	-0.52221629	M1	Female	trans
cg05873303_HS3ST6	0.000305304	0.000536394	0.391279463	M1	Female	trans
cg07994735_IL32	0.000305305	0.000536394	-0.540342529	M1	Female	trans
cg02476436_MACC1-AS1	0.000305307	0.000536397	-0.546312198	M1	Female	trans
cg00592315_KSR2	0.000305308	0.000536398	-0.587154717	M1	Female	trans
cg20007465_DCSTAMP	0.00030531	0.000536401	0.335269299	M1	Female	trans
cg15993408_XIRP1	0.000305311	0.000536401	-0.310094483	M1	Female	trans
cg25408960_CPNE6	0.000305311	0.000536401	-0.402595706	M1	Female	trans
cg18480033_HLCS-IT1	0.000305313	0.000536401	-0.30943771	M1	Female	trans
cg26972832_KLF8	0.000305313	0.000536401	-0.437392319	M1	Female	trans
cg18587557_HES3	0.000305313	0.000536401	0.83483644	M1	Female	trans
cg04001978_CNN2P6	0.000305316	0.000536405	-0.402554904	M1	Female	trans
cg17855264_SIDT2	0.000305316	0.000536405	-0.507303101	M1	Female	trans
cg10744079_RNU1-138P	0.000305318	0.000536408	0.550465437	M1	Female	trans
cg19111078_EIF3B	0.000305319	0.000536408	-0.443613318	M1	Female	trans
cg23238869_SUSD2	0.00030532	0.00053641	-0.416519845	M1	Female	trans
cg12395926_OR9G4	0.000305324	0.000536415	-0.606482104	M1	Female	trans
cg16886051_ZDHHC11	0.000305325	0.000536415	-0.506857454	M1	Female	trans
cg00918796_FGA	0.000305325	0.000536415	-0.648674722	M1	Female	trans
cg17364850_KCNT2	0.000305325	0.000536415	-0.445141942	M1	Female	trans
cg00643695_FMO7P	0.000305328	0.000536418	-0.37463047	M1	Female	trans
cg07569336_FABP5P1	0.000305328	0.000536418	-0.4918062	M1	Female	trans
cg13688889_TNFRSF11A	0.000305329	0.00053642	-0.432313388	M1	Female	trans
cg05407396_ALDH3A1	0.00030533	0.00053642	0.464075973	M1	Female	trans
cg11156873_FAM189B	0.000305339	0.000536434	-0.367518237	M1	Female	trans
cg10342899_ENSG00000213328	0.000305342	0.000536439	0.395387873	M1	Female	trans
cg12633968_GRM7-AS2	0.000305344	0.000536443	-0.430730692	M1	Female	trans
cg12707723_H1-4	0.000305348	0.000536448	-0.417944308	M1	Female	trans
cg15204816_ENSG00000223966	0.000305349	0.00053645	0.487160395	M1	Female	trans
cg24259615_ENSG00000226622	0.000305354	0.000536456	-0.603048212	M1	Female	trans
cg10399333_ENSG00000231187	0.000305358	0.000536462	0.586722157	M1	Female	trans
cg01019631_PCDH8	0.000305358	0.000536462	-0.570547576	M1	Female	trans
cg13856652_RNU6-860P	0.000305358	0.000536462	-0.459124749	M1	Female	trans
cg15551646_USP8P1	0.000305359	0.000536462	-0.451085	M1	Female	trans
cg09623464_CCSER2	0.000305362	0.000536468	-0.497103774	M1	Female	trans
cg25435714_ATP5MC1P1	0.000305364	0.00053647	-0.616097552	M1	Female	trans
cg13141283_RNA5SP57	0.000305365	0.00053647	0.343043626	M1	Female	trans
cg03448068_GPX2	0.000305366	0.000536471	-0.537932812	M1	Female	trans
cg21528163_PSMC1P11	0.000305366	0.000536471	0.556964556	M1	Female	trans
cg05669210_ATP6V0A2	0.000305368	0.000536472	0.313238797	M1	Female	trans
cg13856652_PFDN4	0.000305368	0.000536472	-0.423255951	M1	Female	trans
cg16037947_ENSG00000226780	0.00030537	0.000536474	0.677248334	M1	Female	trans
cg03038245_SPANXC	0.00030537	0.000536474	-0.419930649	M1	Female	trans
cg13370086_ENSG00000225938	0.000305371	0.000536475	-0.377003295	M1	Female	trans
cg16604118_RPL7AP7	0.000305371	0.000536475	-0.589862672	M1	Female	trans
cg17855264_CPSF1	0.000305373	0.000536476	-0.520285483	M1	Female	trans
cg13073629_SYTL5	0.000305377	0.000536483	-0.469090468	M1	Female	trans
cg22595097_GSTM2P1	0.000305378	0.000536483	-0.396250962	M1	Female	trans
cg00618271_RPL7AP7	0.000305378	0.000536483	-0.537073797	M1	Female	trans
cg19761267_OR52E4	0.000305379	0.000536483	-0.355575974	M1	Female	trans
cg17372378_NAALADL2-AS1	0.000305382	0.000536487	-0.466231109	M1	Female	trans
cg16175752_RPL15P20	0.000305383	0.000536489	-0.544422395	M1	Female	trans
cg08296131_HSD17B11	0.000305386	0.000536492	-0.51645047	M1	Female	trans
cg05956076_ENSG00000236235	0.000305386	0.000536492	-0.414709673	M1	Female	trans
cg05956076_ACTN4P2	0.000305386	0.000536492	-0.295457216	M1	Female	trans
cg02763565_LINC01456	0.000305389	0.000536494	-0.360718611	M1	Female	trans
cg09476440_ZDHHC12	0.000305389	0.000536494	0.424690812	M1	Female	trans
cg15790457_RN7SL728P	0.000305389	0.000536494	-0.475729261	M1	Female	trans
cg00312344_VNN1	0.000305389	0.000536494	-0.432706	M1	Female	trans
cg00406188_SPRR1A	0.000305392	0.000536498	-0.760695932	M1	Female	trans
cg17366173_HR	0.000305395	0.000536502	-0.435554455	M1	Female	trans
cg18811157_KRT8P39	0.000305395	0.000536502	-0.463703378	M1	Female	trans
cg10044466_IL18	0.000305396	0.000536502	0.471185607	M1	Female	trans
cg15166583_FAM182A	0.000305397	0.000536502	-0.493983106	M1	Female	trans
cg09781987_USP13	0.000305397	0.000536502	-0.485850235	M1	Female	trans
cg09926728_ENSG00000226994	0.000305398	0.000536502	-0.498270636	M1	Female	trans
cg19564375_AMD1P1	0.000305399	0.000536503	-0.426198231	M1	Female	trans
cg19765834_RPL7L1P12	0.000305399	0.000536503	-0.373588838	M1	Female	trans
cg04711294_ENSG00000240441	0.000305402	0.000536506	-0.6109529	M1	Female	trans
cg25613667_OR2AG2	0.000305403	0.000536506	0.531766577	M1	Female	trans
cg01915688_ENSG00000237810	0.000305403	0.000536506	-0.355950412	M1	Female	trans
cg08317284_CALM1P2	0.000305403	0.000536507	0.355556762	M1	Female	trans
cg00875805_ENSG00000212181	0.000305404	0.000536507	0.401030487	M1	Female	trans
cg23740016_HR	0.000305409	0.000536514	-0.4590236	M1	Female	trans
cg24304928_PYGO1	0.000305411	0.000536517	-0.371308129	M1	Female	trans
cg09476440_ANKRD9	0.000305414	0.000536522	0.400670213	M1	Female	trans
cg19467576_LINC01353	0.000305416	0.000536523	-0.473749392	M1	Female	trans
cg18031307_ACTE1P	0.000305416	0.000536523	0.334810558	M1	Female	trans
cg25534544_RN7SL704P	0.00030542	0.00053653	-0.324760244	M1	Female	trans
cg01169429_INPP5J	0.000305421	0.00053653	0.568564302	M1	Female	trans
cg14026485_C1orf174	0.000305422	0.00053653	0.601759062	M1	Female	trans
cg10797095_MIDN	0.000305422	0.00053653	-0.500167833	M1	Female	trans
cg04001978_OR8J3	0.000305422	0.00053653	-0.530252131	M1	Female	trans
cg08257147_PAFAH1B2P1	0.000305425	0.000536534	-0.522415318	M1	Female	trans
cg04492287_COMT	0.000305426	0.000536535	-0.487441853	M1	Female	trans
cg22997974_ENSG00000225938	0.000305429	0.00053654	-0.413339012	M1	Female	trans
cg22016724_VN1R110P	0.00030543	0.00053654	-0.475650553	M1	Female	trans
cg11858667_IGKV1OR9-1	0.000305431	0.00053654	-0.402096788	M1	Female	trans
cg13752114_RPL35AP19	0.000305431	0.00053654	-0.383485211	M1	Female	trans
cg11432526_DAZ3	0.000305432	0.00053654	-0.484515232	M1	Female	trans
cg14030300_ITGA8	0.000305432	0.00053654	1.066243646	M1	Female	trans
cg22375104_PROKR2	0.000305433	0.00053654	-0.496551383	M1	Female	trans
cg19822890_ARHGAP26	0.000305433	0.00053654	-0.430332501	M1	Female	trans
cg03351580_PLK5	0.000305433	0.00053654	-0.451625105	M1	Female	trans
cg13968809_LINC01514	0.000305436	0.000536542	-0.425694746	M1	Female	trans
cg26759296_PABPC4-AS1	0.000305436	0.000536542	-0.45510348	M1	Female	trans
cg19155518_UNC45A	0.000305437	0.000536542	-0.522354845	M1	Female	trans
cg07565649_RN7SKP125	0.000305437	0.000536542	0.753388932	M1	Female	trans
cg21945639_RN7SKP127	0.000305438	0.000536542	0.307928624	M1	Female	trans
cg12836643_ENSG00000241307	0.000305438	0.000536542	-0.529914258	M1	Female	trans
cg15114510_TRAJ18	0.000305438	0.000536542	-0.427359601	M1	Female	trans
cg14223866_LINC02008	0.000305441	0.000536545	0.261211092	M1	Female	trans
cg04983687_LINC02587	0.000305443	0.000536547	-0.610976764	M1	Female	trans
cg18490567_TCF21	0.000305443	0.000536547	-0.318470646	M1	Female	trans
cg14887054_ENSG00000238295	0.000305448	0.000536556	-0.409083962	M1	Female	trans
cg02770086_TRPC7	0.00030545	0.000536557	-0.307572373	M1	Female	trans
cg15166583_ANKRD1	0.000305451	0.000536558	-0.45472432	M1	Female	trans
cg17477995_ENSG00000224256	0.000305451	0.000536559	0.516670574	M1	Female	trans
cg15128295_WDR4P2	0.000305452	0.000536559	-0.504360767	M1	Female	trans
cg23909098_RWDD3	0.000305454	0.000536562	2.466053545	M1	Female	trans
cg18663259_ENSG00000230485	0.000305455	0.000536562	-0.491739254	M1	Female	trans
cg06723626_KRTAP11-1	0.000305456	0.000536562	-0.492754473	M1	Female	trans
cg10836755_EEF1A1P34	0.000305457	0.000536564	-0.422758967	M1	Female	trans
cg25587920_MAGEC3	0.000305458	0.000536564	-0.14421822	M1	Female	trans
cg02251147_LSMEM1	0.000305458	0.000536564	-0.497916776	M1	Female	trans
cg05226043_ETNPPL	0.000305459	0.000536565	-0.41144541	M1	Female	trans
cg06995632_LINC01141	0.000305462	0.00053657	-0.45181839	M1	Female	trans
cg03493899_ENSG00000235069	0.000305463	0.000536571	-0.443625439	M1	Female	trans
cg13655986_LINC01722	0.000305465	0.000536572	-0.488321912	M1	Female	trans
cg26335467_RNU6-886P	0.000305467	0.000536575	-0.372135738	M1	Female	trans
cg14873300_ENSG00000232359	0.000305467	0.000536575	-0.467486325	M1	Female	trans
cg09887955_MINK1	0.000305469	0.000536576	-0.589667937	M1	Female	trans
cg25948799_RPS17P13	0.000305472	0.00053658	-0.484478356	M1	Female	trans
cg24101364_PEX7	0.000305473	0.000536582	-0.385326269	M1	Female	trans
cg07449080_FBXO39	0.000305475	0.000536584	-0.496028759	M1	Female	trans
cg07543199_TCF7L1-IT1	0.000305476	0.000536585	-0.399943578	M1	Female	trans
cg26701785_MIR548B	0.000305476	0.000536585	-0.363712583	M1	Female	trans
cg13101948_HHLA3	0.000305478	0.000536588	-0.493011482	M1	Female	trans
cg14310772_TPBG	0.00030548	0.000536589	-0.607785811	M1	Female	trans
cg25323530_LRRC37A	0.00030548	0.000536589	-0.382911662	M1	Female	trans
cg03220912_SF3A3	0.000305481	0.00053659	-0.441454924	M1	Female	trans
cg19822890_FRYL	0.000305483	0.000536592	-0.406292453	M1	Female	trans
cg24512138_RPL21P104	0.000305485	0.000536593	0.449780592	M1	Female	trans
cg23058319_ZNF965P	0.000305485	0.000536593	-0.576542701	M1	Female	trans
cg15031917_ENSG00000225195	0.000305485	0.000536593	0.464940284	M1	Female	trans
cg22166977_LINC01807	0.000305486	0.000536595	-0.257615211	M1	Female	trans
cg10653573_BVES-AS1	0.000305489	0.000536598	-0.527280328	M1	Female	trans
cg22626897_ENSG00000235403	0.00030549	0.0005366	-0.406909602	M1	Female	trans
cg09162333_DGAT1	0.000305494	0.000536605	-0.529382225	M1	Female	trans
cg08678000_TEKT2	0.000305495	0.000536606	-0.369711901	M1	Female	trans
cg09162333_CXXC1	0.000305496	0.000536607	-0.53056422	M1	Female	trans
cg23209353_RPL6P12	0.000305498	0.000536609	-0.436509216	M1	Female	trans
cg25712985_LINC02243	0.000305498	0.000536609	-0.451558607	M1	Female	trans
cg10390473_BMS1P3	0.000305499	0.00053661	-0.446423421	M1	Female	trans
cg13235976_NPR3	0.0003055	0.000536611	-0.438757796	M1	Female	trans
cg24467337_ENSG00000240441	0.000305501	0.000536611	0.528302513	M1	Female	trans
cg01008267_RPL7P21	0.000305502	0.000536613	-0.447677467	M1	Female	trans
cg01617432_MARK2P15	0.000305503	0.000536614	0.33550453	M1	Female	trans
cg15289253_OTX1	0.000305504	0.000536614	-0.425462297	M1	Female	trans
cg14028598_GRM7-AS2	0.000305507	0.000536619	-0.439643856	M1	Female	trans
cg26379583_ENSG00000219993	0.000305511	0.000536624	-0.585914486	M1	Female	trans
cg20667334_EEF1A1P6	0.000305511	0.000536624	-0.542121562	M1	Female	trans
cg13547127_SRRM1P2	0.000305514	0.000536627	0.738106612	M1	Female	trans
cg26594488_KCTD4	0.000305515	0.000536627	-0.471493808	M1	Female	trans
cg13381243_LINC01744	0.000305515	0.000536627	-0.740629948	M1	Female	trans
cg24866437_MEOX1	0.00030552	0.000536634	-0.414363006	M1	Female	trans
cg01274643_DLG3-AS1	0.00030552	0.000536634	0.4790695	M1	Female	trans
cg02590715_TNRC18P2	0.000305522	0.000536638	-0.352332915	M1	Female	trans
cg11995490_AGR3	0.000305524	0.00053664	-0.420826982	M1	Female	trans
cg14946503_RPL29P2	0.000305524	0.00053664	-0.278400848	M1	Female	trans
cg13248604_ENSG00000226432	0.000305525	0.000536641	-0.264477247	M1	Female	trans
cg11091734_TNFRSF12A	0.00030553	0.000536648	-0.341942121	M1	Female	trans
cg14429748_SIGLEC30P	0.000305532	0.00053665	-0.447542842	M1	Female	trans
cg08527204_ENSG00000235991	0.000305533	0.00053665	0.405607857	M1	Female	trans
cg09566177_FNDC8	0.000305535	0.000536654	0.48952762	M1	Female	trans
cg08880327_RNU4-44P	0.000305536	0.000536654	-0.427934082	M1	Female	trans
cg27112748_MYOZ3	0.000305539	0.000536659	-1.402743859	M1	Female	trans
cg15032304_ENSG00000229730	0.00030554	0.00053666	-0.352709583	M1	Female	trans
cg15392827_ENSG00000230030	0.000305542	0.000536662	0.348099564	M1	Female	trans
cg11522044_FAM170B	0.000305544	0.000536663	-0.450907007	M1	Female	trans
cg18805486_RNF223	0.000305544	0.000536663	-0.368104265	M1	Female	trans
cg23237611_ENSG00000226523	0.000305545	0.000536665	-0.443523236	M1	Female	trans
cg04924345_NEGR1	0.000305546	0.000536665	-0.572807329	M1	Female	trans
cg01978072_RNU7-113P	0.000305546	0.000536665	-0.416145848	M1	Female	trans
cg24711512_RPL7P8	0.000305549	0.00053667	-0.444284575	M1	Female	trans
cg07799895_ENSG00000236989	0.000305551	0.000536671	-0.335991884	M1	Female	trans
cg15480653_ENSG00000242186	0.000305553	0.000536672	0.499325789	M1	Female	trans
cg12855615_AADAC	0.000305553	0.000536672	-0.517649949	M1	Female	trans
cg01821644_BHMT2	0.000305554	0.000536672	-0.390768302	M1	Female	trans
cg20695805_ENSG00000243004	0.000305555	0.000536672	0.446357169	M1	Female	trans
cg10389371_RNA5SP173	0.000305557	0.000536672	-0.624065343	M1	Female	trans
cg10389371_LINC01020	0.000305557	0.000536672	-0.624065343	M1	Female	trans
cg10389371_RNU6-543P	0.000305557	0.000536672	-0.624065343	M1	Female	trans
cg10389371_LINC01040	0.000305557	0.000536672	-0.624065343	M1	Female	trans
cg10389371_ENSG00000204422	0.000305557	0.000536672	-0.624065343	M1	Female	trans
cg10389371_RPL37P11	0.000305557	0.000536672	-0.442924346	M1	Female	trans
cg10389371_SPATA8	0.000305557	0.000536672	-0.256360999	M1	Female	trans
cg19467576_ENSG00000235888	0.000305558	0.000536672	-0.476992243	M1	Female	trans
cg20207763_LINC00158	0.000305558	0.000536672	0.475658284	M1	Female	trans
cg02125534_DMBT1L1	0.000305558	0.000536672	-0.417968304	M1	Female	trans
cg01148039_ARHGAP33	0.000305559	0.000536672	-0.451805743	M1	Female	trans
cg11501596_STC2	0.00030556	0.000536674	-0.029388074	M1	Female	trans
cg08691237_MIXL1	0.000305561	0.000536675	-0.40690235	M1	Female	trans
cg02444715_KRT8P27	0.000305563	0.000536675	-0.28926449	M1	Female	trans
cg12291533_NSA2P3	0.000305563	0.000536675	-0.453625725	M1	Female	trans
cg05202629_ENSG00000237422	0.000305563	0.000536675	0.355853409	M1	Female	trans
cg06736785_ALS2CL	0.00030557	0.000536686	-0.493722011	M1	Female	trans
cg15463454_ENSG00000200897	0.000305573	0.00053669	-0.350827704	M1	Female	trans
cg02590715_C9orf40	0.000305574	0.000536691	-0.340504238	M1	Female	trans
cg04639241_GXYLT1P3	0.000305576	0.000536694	-0.364861366	M1	Female	trans
cg03035495_ENSG00000235893	0.000305577	0.000536694	-0.435084193	M1	Female	trans
cg02813813_TP53INP2	0.000305577	0.000536694	-0.380622751	M1	Female	trans
cg13856652_ENSG00000201009	0.000305578	0.000536696	-0.426628254	M1	Female	trans
cg11950994_CASKIN2	0.000305579	0.000536696	-0.569179113	M1	Female	trans
cg04667681_ENSG00000243568	0.000305579	0.000536696	-0.36174831	M1	Female	trans
cg08397999_OR2L2	0.00030558	0.000536696	-0.353849205	M1	Female	trans
cg12500767_SNORD113-1	0.000305582	0.000536699	-0.440826504	M1	Female	trans
cg26464592_RSAD1	0.000305583	0.0005367	-0.594302601	M1	Female	trans
cg04508044_KY	0.000305584	0.000536701	0.381705887	M1	Female	trans
cg18836060_HMGB1P48	0.000305585	0.000536701	-0.364479861	M1	Female	trans
cg07357091_ENSG00000225884	0.000305585	0.000536701	0.421368416	M1	Female	trans
cg11882358_ENSG00000229278	0.000305585	0.000536701	-0.39519805	M1	Female	trans
cg13635007_ZNF840P	0.000305589	0.000536707	0.493715884	M1	Female	trans
cg23402755_SAMSN1	0.00030559	0.000536708	-0.502154926	M1	Female	trans
cg18453320_CYCSP5	0.000305592	0.00053671	-0.452036348	M1	Female	trans
cg12397254_KRT16P6	0.000305593	0.000536711	-0.324758317	M1	Female	trans
cg00171290_SGCEP1	0.0003056	0.000536721	-0.387015663	M1	Female	trans
cg13611088_NAGLU	0.0003056	0.000536721	-0.710464464	M1	Female	trans
cg11074353_RNU6-587P	0.000305601	0.000536721	-0.541993439	M1	Female	trans
cg12823408_ENSG00000236173	0.000305602	0.000536721	-0.608434	M1	Female	trans
cg16222773_RNA5SP323	0.000305602	0.000536721	-0.393215233	M1	Female	trans
cg14669863_DEFB135	0.000305604	0.000536724	0.474088173	M1	Female	trans
cg11917727_ENSG00000227365	0.000305604	0.000536724	0.7883731	M1	Female	trans
cg11544195_ENSG00000225005	0.000305605	0.000536725	-0.309528747	M1	Female	trans
cg16856722_CCDC103	0.000305607	0.000536725	-0.383546433	M1	Female	trans
cg12420787_RAPGEF4	0.000305608	0.000536725	-0.342520974	M1	Female	trans
cg25855415_DNM2	0.000305609	0.000536725	0.469999854	M1	Female	trans
cg19893585_MYC	0.000305611	0.000536725	-0.556004622	M1	Female	trans
cg24699670_RNU6-627P	0.000305615	0.000536725	0.686046569	M1	Female	trans
cg24699670_RNU1-76P	0.000305615	0.000536725	0.686046569	M1	Female	trans
cg24699670_LINC01626	0.000305615	0.000536725	0.686046569	M1	Female	trans
cg24699670_FABP12P1	0.000305615	0.000536725	0.686046569	M1	Female	trans
cg24699670_DEFB128	0.000305615	0.000536725	0.686046569	M1	Female	trans
cg24699670_ENSG00000228167	0.000305615	0.000536725	0.686046569	M1	Female	trans
cg24699670_ENSG00000229013	0.000305615	0.000536725	0.686046569	M1	Female	trans
cg24699670_ENSG00000232958	0.000305615	0.000536725	0.261806614	M1	Female	trans
cg24699670_ENSG00000234638	0.000305615	0.000536725	0.686046569	M1	Female	trans
cg24699670_OTOS	0.000305615	0.000536725	0.460405905	M1	Female	trans
cg24699670_NTM-IT	0.000305615	0.000536725	0.486914922	M1	Female	trans
cg24699670_RN7SL305P	0.000305615	0.000536725	0.486914922	M1	Female	trans
cg24699670_Y_RNA	0.000305615	0.000536725	0.615444956	M1	Female	trans
cg24699670_FGF7P2	0.000305615	0.000536725	0.133765817	M1	Female	trans
cg19015264_OR7E66P	0.000305619	0.000536732	0.521603571	M1	Female	trans
cg22646311_INSL4	0.00030562	0.000536733	0.430310796	M1	Female	trans
cg04492287_TMEM63A	0.000305625	0.000536741	-0.433220508	M1	Female	trans
cg26320152_MTND4P16	0.00030563	0.000536748	-0.426025246	M1	Female	trans
cg26822175_CHRNA4	0.000305633	0.000536753	-0.407175048	M1	Female	trans
cg16278658_APP	0.000305636	0.000536757	-0.415887559	M1	Female	trans
cg09476440_ST6GALNAC4	0.000305639	0.000536763	0.420700291	M1	Female	trans
cg02232418_INSM1	0.00030564	0.000536763	-0.83646484	M1	Female	trans
cg04459585_JAKMIP3	0.000305641	0.000536764	-0.425944355	M1	Female	trans
cg21663341_ABCC1	0.000305643	0.000536767	-0.481881316	M1	Female	trans
cg13957874_CCKAR	0.000305644	0.000536767	0.592840124	M1	Female	trans
cg02476436_IFRD1	0.000305645	0.000536768	-0.55534126	M1	Female	trans
cg09162333_VPS28	0.000305647	0.000536771	-0.525534655	M1	Female	trans
cg04513703_ENSG00000231098	0.000305648	0.000536772	-0.469474145	M1	Female	trans
cg14335687_ENSG00000221139	0.000305649	0.000536773	-0.704770051	M1	Female	trans
cg02006790_GDNF	0.000305651	0.000536775	-0.356883476	M1	Female	trans
cg20225678_TIMM8BP1	0.000305652	0.000536775	-0.356458501	M1	Female	trans
cg26075213_ENSG00000225854	0.000305655	0.00053678	-0.544262494	M1	Female	trans
cg19412031_SSH3	0.000305658	0.000536782	-0.449464008	M1	Female	trans
cg11478392_ENSG00000230516	0.000305658	0.000536782	-0.49590488	M1	Female	trans
cg17334266_CRYBA2	0.00030566	0.000536786	-0.603988086	M1	Female	trans
cg15509969_SFRP1	0.000305662	0.000536789	0.292477049	M1	Female	trans
cg02420010_ENSG00000212266	0.000305663	0.00053679	0.42828922	M1	Female	trans
cg07092448_RAB6C-AS1	0.000305664	0.00053679	0.325115325	M1	Female	trans
cg08392495_OR2AS1P	0.000305665	0.000536791	-0.313040558	M1	Female	trans
cg24429037_DDHD1	0.000305665	0.000536791	-0.413048037	M1	Female	trans
cg16754847_MTND5P3	0.000305667	0.000536793	-0.816352033	M1	Female	trans
cg06747314_PASD1	0.000305668	0.000536793	-0.579070259	M1	Female	trans
cg01821644_E2F4P1	0.000305668	0.000536793	-0.409012668	M1	Female	trans
cg09558975_NPSR1	0.000305668	0.000536793	0.641458447	M1	Female	trans
cg13762257_DEFB4A	0.000305673	0.0005368	0.560299593	M1	Female	trans
cg11091734_MARK4	0.000305676	0.000536802	-0.361862338	M1	Female	trans
cg01791737_ST8SIA6-AS1	0.000305676	0.000536802	0.287175956	M1	Female	trans
cg26247093_FAM170B	0.000305676	0.000536802	-0.447393519	M1	Female	trans
cg23238869_CREB5	0.000305676	0.000536802	-0.470502157	M1	Female	trans
cg03830265_C1orf100	0.000305677	0.000536802	-0.387790682	M1	Female	trans
cg17201960_SLC36A2	0.000305679	0.000536804	-0.653324414	M1	Female	trans
cg10869830_ATP5MC1P1	0.000305679	0.000536804	0.539121294	M1	Female	trans
cg26369178_RNU1-98P	0.000305679	0.000536804	-0.399048826	M1	Female	trans
cg19383909_OR10N1P	0.000305681	0.000536806	-0.526909475	M1	Female	trans
cg23998405_ESAM	0.000305682	0.000536806	-0.428060304	M1	Female	trans
cg07499182_ENSG00000237293	0.000305682	0.000536806	0.425821666	M1	Female	trans
cg13611088_MKNK2	0.000305689	0.000536817	-0.720607906	M1	Female	trans
cg16271481_VOPP1	0.000305689	0.000536817	-0.378418775	M1	Female	trans
cg01708411_PMAIP1	0.00030569	0.000536817	0.481554703	M1	Female	trans
cg25335258_ENSG00000202231	0.000305695	0.000536826	-0.461310258	M1	Female	trans
cg18346106_RN7SKP47	0.000305696	0.000536826	-0.399787905	M1	Female	trans
cg07040604_WASH7P	0.000305697	0.000536827	0.416478194	M1	Female	trans
cg19351336_RNA5SP41	0.000305698	0.000536828	-0.484842032	M1	Female	trans
cg00762705_FAM210CP	0.000305698	0.000536828	-0.451467394	M1	Female	trans
cg22332045_DPP10-AS2	0.0003057	0.00053683	-0.506750913	M1	Female	trans
cg15068552_MRPS16P3	0.000305702	0.000536833	-0.490767178	M1	Female	trans
cg19316173_SPACA5	0.000305703	0.000536833	-0.364412522	M1	Female	trans
cg25905192_CRYBG2	0.000305707	0.00053684	-0.553263833	M1	Female	trans
cg04492287_RAI1	0.000305708	0.00053684	-0.477807602	M1	Female	trans
cg21878149_SDK2	0.000305709	0.000536841	-0.476513173	M1	Female	trans
cg26607828_MSLN	0.000305711	0.000536844	-0.442806488	M1	Female	trans
cg24588582_ENSG00000224549	0.000305712	0.000536844	-0.406328511	M1	Female	trans
cg13500029_FAM241A	0.000305714	0.000536848	-0.340478293	M1	Female	trans
cg20121803_ENSG00000223946	0.000305717	0.000536852	0.459510964	M1	Female	trans
cg09562756_CYP24A1	0.000305718	0.000536853	-0.375683262	M1	Female	trans
cg12139617_MISP3	0.000305719	0.000536854	-0.472880494	M1	Female	trans
cg19111078_NEU1	0.000305721	0.000536856	-0.451452962	M1	Female	trans
cg02172724_FAM102A	0.000305722	0.000536857	-0.52468879	M1	Female	trans
cg13163660_SKP1P3	0.000305726	0.000536863	0.52931863	M1	Female	trans
cg16726234_ENSG00000236212	0.000305728	0.000536865	-0.472289803	M1	Female	trans
cg03220912_PTPN4	0.000305729	0.000536866	-0.432723236	M1	Female	trans
cg11807903_ENSG00000236425	0.00030573	0.000536868	0.559049598	M1	Female	trans
cg06858185_ENSG00000228827	0.000305731	0.000536868	-0.503793014	M1	Female	trans
cg23125776_ENSG00000186328	0.000305732	0.000536869	0.480778685	M1	Female	trans
cg07320976_PCK1	0.000305733	0.00053687	-0.51861339	M1	Female	trans
cg15593298_BICRA	0.000305741	0.000536883	-0.573587237	M1	Female	trans
cg02728857_ENSG00000230936	0.000305743	0.000536886	-0.599858298	M1	Female	trans
cg10747979_FCRL6	0.000305744	0.000536887	-0.48740273	M1	Female	trans
cg13719443_RNU6-1293P	0.000305746	0.000536889	-0.71632992	M1	Female	trans
cg11380577_RNU6-318P	0.000305747	0.000536889	0.377794448	M1	Female	trans
cg12110603_SNF8P1	0.000305749	0.000536891	-0.486478444	M1	Female	trans
cg00748431_CTRC	0.00030575	0.000536893	0.429935656	M1	Female	trans
cg21945639_RPS3AP48	0.000305752	0.000536896	0.458719514	M1	Female	trans
cg01616519_RNU6-422P	0.000305753	0.000536896	0.36084005	M1	Female	trans
cg07248935_PAFAH1B2P1	0.000305754	0.000536897	-0.524798999	M1	Female	trans
cg22637538_TMEM214	0.000305755	0.000536898	-0.482797437	M1	Female	trans
cg00811340_MTND6P24	0.000305756	0.000536899	-0.397920167	M1	Female	trans
cg25445017_AQP10	0.000305757	0.000536899	0.327777059	M1	Female	trans
cg09235147_ENSG00000237087	0.000305761	0.000536905	-0.446881045	M1	Female	trans
cg03904945_ENSG00000235389	0.000305761	0.000536905	-0.355410164	M1	Female	trans
cg26565420_ENSG00000227304	0.000305763	0.000536907	-0.537817292	M1	Female	trans
cg26543311_MIR584	0.000305765	0.00053691	-0.344698219	M1	Female	trans
cg02426343_LINC01551	0.000305767	0.000536912	0.554113389	M1	Female	trans
cg02843332_NCR1	0.000305767	0.000536912	-0.392620061	M1	Female	trans
cg18562989_EI24P2	0.000305769	0.000536914	-0.548651869	M1	Female	trans
cg07940218_RPL23AP3	0.000305771	0.000536916	-0.465486531	M1	Female	trans
cg02680901_MRPS27	0.000305772	0.000536917	-0.521114891	M1	Female	trans
cg15068552_SNORA69	0.000305773	0.000536918	-0.381502015	M1	Female	trans
cg15593298_CCDC160	0.000305774	0.000536919	0.511234506	M1	Female	trans
cg14669863_RNVU1-3	0.000305775	0.000536921	0.349264294	M1	Female	trans
cg00129847_ETNPPL	0.000305777	0.000536923	-0.357713834	M1	Female	trans
cg25016308_ZNF736P9Y	0.000305778	0.000536923	-0.488478848	M1	Female	trans
cg03989273_ENSG00000226780	0.000305779	0.000536923	0.593735706	M1	Female	trans
cg26250046_LDHAP5	0.000305779	0.000536923	-0.414998653	M1	Female	trans
cg00178522_CACNG7	0.000305779	0.000536923	-0.434276587	M1	Female	trans
cg14045652_RNU4-21P	0.000305783	0.000536929	-0.541353842	M1	Female	trans
cg14098470_KRT8P27	0.000305784	0.000536929	-0.300491185	M1	Female	trans
cg08243048_MROH2B	0.000305784	0.000536929	-0.391177353	M1	Female	trans
cg25951256_ENSG00000223612	0.000305787	0.000536933	-0.540561616	M1	Female	trans
cg10149013_PLCG1-AS1	0.00030579	0.000536937	-0.395513802	M1	Female	trans
cg02378006_NTS	0.000305792	0.00053694	-0.40538858	M1	Female	trans
cg01978072_HMGN2P23	0.000305793	0.000536942	-0.469073356	M1	Female	trans
cg21517812_RNA5SP74	0.000305794	0.000536942	-0.482206177	M1	Female	trans
cg25774020_NPB	0.000305795	0.000536942	-0.735719111	M1	Female	trans
cg02485345_FAM151A	0.000305797	0.000536942	0.623743348	M1	Female	trans
cg24186114_RN7SL89P	0.000305798	0.000536942	-0.375527258	M1	Female	trans
cg16646597_ENSG00000236425	0.000305802	0.000536942	-0.513117361	M1	Female	trans
cg19593182_LINC01346	0.000305803	0.000536942	-0.36387749	M1	Female	trans
cg21110711_C3orf18	0.000305803	0.000536942	-0.500958595	M1	Female	trans
cg26340737_CD300LD	0.000305804	0.000536942	0.536493391	M1	Female	trans
cg11148883_LINC00433	0.000305804	0.000536942	-0.253489872	M1	Female	trans
cg11148883_NIFKP9	0.000305804	0.000536942	-0.565138623	M1	Female	trans
cg11148883_HDGFL1	0.000305804	0.000536942	-0.506979745	M1	Female	trans
cg11148883_RCN1P1	0.000305804	0.000536942	-0.360917447	M1	Female	trans
cg11148883_OR51A6P	0.000305804	0.000536942	-0.565138623	M1	Female	trans
cg11148883_RN7SL167P	0.000305804	0.000536942	-0.253489872	M1	Female	trans
cg11148883_TUBA3C	0.000305804	0.000536942	-0.401101675	M1	Female	trans
cg11148883_RNA5SP447	0.000305804	0.000536942	-0.565138623	M1	Female	trans
cg11148883_ENSG00000201465	0.000305804	0.000536942	-0.565138623	M1	Female	trans
cg11148883_RNU4-6P	0.000305804	0.000536942	-0.401101675	M1	Female	trans
cg11148883_SSXP3	0.000305804	0.000536942	-0.565138623	M1	Female	trans
cg11148883_ENSG00000228539	0.000305804	0.000536942	-0.565138623	M1	Female	trans
cg11148883_ENSG00000243574	0.000305804	0.000536942	-0.565138623	M1	Female	trans
cg26453023_GAPDHP57	0.000305804	0.000536942	0.666764887	M1	Female	trans
cg13428351_SNORD48	0.000305805	0.000536942	-0.767753638	M1	Female	trans
cg01409776_IRX4	0.000305811	0.00053695	-0.453297634	M1	Female	trans
cg06450181_U3	0.000305811	0.00053695	-0.499438936	M1	Female	trans
cg27546017_RNU6-1115P	0.000305811	0.00053695	-0.464817866	M1	Female	trans
cg05470963_C11orf98P1	0.000305814	0.000536953	-0.52669875	M1	Female	trans
cg15593298_AKAP9	0.000305815	0.000536955	0.546107613	M1	Female	trans
cg23806703_DDIT4L	0.000305815	0.000536955	-0.458333084	M1	Female	trans
cg04478428_GCFC2	0.000305817	0.000536957	0.400891347	M1	Female	trans
cg11084113_FAM71E2	0.000305821	0.000536963	-0.589483948	M1	Female	trans
cg19155518_SPTBN2	0.000305823	0.000536965	-0.507024505	M1	Female	trans
cg13527872_ANKRD26	0.000305826	0.000536969	0.482350372	M1	Female	trans
cg09983196_OR9Q1	0.000305828	0.000536973	-0.523896151	M1	Female	trans
cg23370820_PLGLB1	0.00030583	0.000536975	-0.475848546	M1	Female	trans
cg05012981_FCRL3	0.00030583	0.000536975	-0.203602413	M1	Female	trans
cg22087659_ENSG00000224700	0.000305832	0.000536977	0.29538813	M1	Female	trans
cg15271387_ENSG00000227920	0.000305833	0.000536977	-0.423586928	M1	Female	trans
cg26414417_ENSG00000220920	0.000305833	0.000536977	-0.437351365	M1	Female	trans
cg05498586_CNDP1	0.000305834	0.000536978	-0.605419887	M1	Female	trans
cg14193001_ENSG00000223419	0.000305839	0.000536986	-0.623121885	M1	Female	trans
cg25217772_RNU6-1123P	0.000305843	0.000536991	-0.574903227	M1	Female	trans
cg26594488_RPL5P16	0.000305844	0.000536992	-0.51409885	M1	Female	trans
cg21641834_ENSG00000220131	0.000305846	0.000536995	-0.376128861	M1	Female	trans
cg12740725_SNORD115-32	0.000305849	0.000536998	-0.457636652	M1	Female	trans
cg12914151_VEGFD	0.000305849	0.000536998	-0.442000521	M1	Female	trans
cg04365481_ZNF709	0.00030585	0.000536998	0.438426219	M1	Female	trans
cg13700458_ENSG00000225181	0.000305851	0.000536999	-0.344747518	M1	Female	trans
cg01201054_SLC29A4	0.000305851	0.000536999	-0.44757509	M1	Female	trans
cg19713567_FAAP24	0.000305853	0.000537	-0.509628822	M1	Female	trans
cg25477542_VSTM2A	0.000305855	0.000537003	-0.4914046	M1	Female	trans
cg23660154_OR52M2P	0.000305855	0.000537003	0.525898629	M1	Female	trans
cg10183235_MIXL1	0.000305861	0.000537012	-0.303791181	M1	Female	trans
cg07449080_LRFN5	0.000305866	0.000537018	-0.682317061	M1	Female	trans
cg09476440_C11orf24	0.000305866	0.000537018	0.422040071	M1	Female	trans
cg01423911_ENSG00000216721	0.000305866	0.000537018	0.597868967	M1	Female	trans
cg16368146_DNAH3	0.000305866	0.000537018	0.470567941	M1	Female	trans
cg23581864_FN3K	0.000305867	0.000537018	0.602442703	M1	Female	trans
cg14724699_ENSG00000230623	0.000305868	0.00053702	0.558942593	M1	Female	trans
cg27030245_FRMD6	0.00030587	0.000537022	0.479563242	M1	Female	trans
cg27483382_OR10AC1	0.00030587	0.000537022	-0.376673737	M1	Female	trans
cg06024364_LARGE-AS1	0.000305873	0.000537025	-0.362608904	M1	Female	trans
cg20230784_THRAP3P3	0.000305873	0.000537025	-0.459885125	M1	Female	trans
cg11788945_RNU6-384P	0.000305874	0.000537025	-0.533061871	M1	Female	trans
cg03273265_PCDHA4	0.000305874	0.000537025	-0.49577674	M1	Female	trans
cg25403174_H2AC9P	0.000305877	0.000537029	-0.665936177	M1	Female	trans
cg05127193_ENSG00000241307	0.000305877	0.000537029	-0.491017946	M1	Female	trans
cg15126179_LINC00280	0.000305879	0.000537031	0.52841491	M1	Female	trans
cg09339841_ENSG00000230287	0.00030588	0.000537032	-0.403323644	M1	Female	trans
cg23577102_RPRML	0.000305882	0.000537034	0.389226691	M1	Female	trans
cg18477299_ENSG00000230848	0.000305882	0.000537034	-0.455340617	M1	Female	trans
cg12600174_WIF1	0.000305886	0.000537039	0.46607443	M1	Female	trans
cg18343923_FRMD3	0.000305886	0.000537039	-0.492939743	M1	Female	trans
cg04198854_CYRIB	0.000305886	0.000537039	-0.373985963	M1	Female	trans
cg10787600_ATP5MC2P1	0.000305889	0.000537041	-0.823695159	M1	Female	trans
cg03070989_ALX1	0.000305889	0.000537041	0.492818792	M1	Female	trans
cg21061582_ENSG00000235158	0.00030589	0.000537041	0.403870728	M1	Female	trans
cg04515996_EGR3	0.00030589	0.000537041	0.348333247	M1	Female	trans
cg15672365_ENSG00000235168	0.00030589	0.000537041	-0.529211042	M1	Female	trans
cg14864044_SHISAL2B	0.000305891	0.000537041	-0.404553756	M1	Female	trans
cg00384264_KRT39	0.000305894	0.000537041	-0.395039856	M1	Female	trans
cg09887955_OPLAH	0.000305895	0.000537041	-0.559894077	M1	Female	trans
cg10312513_EPHB3	0.000305896	0.000537041	-0.476404455	M1	Female	trans
cg03830265_C9orf43	0.000305896	0.000537041	-0.387529012	M1	Female	trans
cg14863074_RASGRF1	0.000305897	0.000537041	0.983793986	M1	Female	trans
cg04723364_NXPE1	0.0003059	0.000537041	-0.518104023	M1	Female	trans
cg24186114_RPL37P12	0.000305901	0.000537041	-0.548083268	M1	Female	trans
cg00949332_Y_RNA	0.000305901	0.000537041	-0.506248896	M1	Female	trans
cg00949332_RNU6-627P	0.000305901	0.000537041	-0.564323934	M1	Female	trans
cg00949332_RNU1-76P	0.000305901	0.000537041	-0.564323934	M1	Female	trans
cg00949332_LINC01626	0.000305901	0.000537041	-0.564323934	M1	Female	trans
cg00949332_FABP12P1	0.000305901	0.000537041	-0.564323934	M1	Female	trans
cg00949332_DEFB128	0.000305901	0.000537041	-0.564323934	M1	Female	trans
cg00949332_ENSG00000228167	0.000305901	0.000537041	-0.564323934	M1	Female	trans
cg00949332_ENSG00000229013	0.000305901	0.000537041	-0.564323934	M1	Female	trans
cg00949332_ENSG00000232958	0.000305901	0.000537041	-0.215355261	M1	Female	trans
cg00949332_ENSG00000234638	0.000305901	0.000537041	-0.564323934	M1	Female	trans
cg00949332_OTOS	0.000305901	0.000537041	-0.378717835	M1	Female	trans
cg00949332_NTM-IT	0.000305901	0.000537041	-0.400523458	M1	Female	trans
cg00949332_FGF7P2	0.000305901	0.000537041	-0.110032256	M1	Female	trans
cg00949332_RN7SL305P	0.000305901	0.000537041	-0.400523458	M1	Female	trans
cg23860174_RNA5SP226	0.000305901	0.000537041	-0.525910865	M1	Female	trans
cg26517831_CCL13	0.000305903	0.000537042	-0.482300985	M1	Female	trans
cg11756968_OR51B6	0.000305904	0.000537044	-0.667725986	M1	Female	trans
cg25271055_MIR579	0.000305905	0.000537044	-0.403585756	M1	Female	trans
cg17264779_CCL2	0.000305906	0.000537044	-0.552229125	M1	Female	trans
cg07052624_Y_RNA	0.000305906	0.000537044	0.561894624	M1	Female	trans
cg09594383_ENSG00000237087	0.000305907	0.000537045	-0.418451087	M1	Female	trans
cg10031989_ZNF72P	0.000305908	0.000537045	-0.480772135	M1	Female	trans
cg23885472_FZD9	0.000305908	0.000537045	-0.512701656	M1	Female	trans
cg07549208_CHRNB4	0.000305911	0.000537049	0.480702504	M1	Female	trans
cg14646214_TLCD3A	0.000305911	0.000537049	-0.54149738	M1	Female	trans
cg21407000_KRT80	0.000305913	0.00053705	-0.738273011	M1	Female	trans
cg08268925_LINC00630	0.000305913	0.00053705	-0.395247834	M1	Female	trans
cg14155246_ENSG00000230520	0.000305914	0.00053705	-0.373312934	M1	Female	trans
cg03637781_CES5A	0.000305914	0.00053705	0.214822483	M1	Female	trans
cg14028520_FAM87B	0.000305914	0.00053705	-0.433384503	M1	Female	trans
cg02487130_SYCE1L	0.000305915	0.00053705	-0.543621596	M1	Female	trans
cg14096042_ENSG00000215512	0.000305915	0.00053705	-0.321236495	M1	Female	trans
cg24130945_LINC02865	0.000305916	0.00053705	-0.477996077	M1	Female	trans
cg05292018_ENSG00000235902	0.000305918	0.000537052	-0.417190406	M1	Female	trans
cg16328106_TENM3-AS1	0.000305919	0.000537054	0.477264	M1	Female	trans
cg20005344_AHNAK2	0.00030592	0.000537055	-0.553995204	M1	Female	trans
cg08776711_GALE	0.000305922	0.000537057	-0.460383598	M1	Female	trans
cg10099957_PTMAP3	0.000305922	0.000537057	-0.376223387	M1	Female	trans
cg22332106_C11orf91	0.000305924	0.000537059	-0.455251667	M1	Female	trans
cg08419235_ENSG00000225884	0.000305925	0.00053706	-0.540442905	M1	Female	trans
cg09162333_RNU6-1176P	0.000305925	0.00053706	0.442929667	M1	Female	trans
cg20683445_NECTIN4	0.000305926	0.00053706	-0.367769442	M1	Female	trans
cg03220912_CEP70	0.000305929	0.000537065	-0.424227072	M1	Female	trans
cg27087136_LRIT2	0.000305931	0.000537067	-0.452366973	M1	Female	trans
cg00899976_ENSG00000240311	0.000305932	0.000537067	-0.39989083	M1	Female	trans
cg09765807_IGHD6-13	0.000305933	0.00053707	-0.213460418	M1	Female	trans
cg10288502_MTCO1P12	0.000305935	0.000537071	-0.454287709	M1	Female	trans
cg02293118_ENSG00000239696	0.000305936	0.000537071	0.405014532	M1	Female	trans
cg24186114_ENSG00000236468	0.000305936	0.000537071	-0.711155422	M1	Female	trans
cg02913884_LCE1C	0.000305937	0.000537073	0.538345911	M1	Female	trans
cg25495606_RPS26P56	0.000305939	0.000537075	0.242846866	M1	Female	trans
cg15712821_CPB1	0.000305943	0.000537082	-0.322679646	M1	Female	trans
cg18400586_SLC1A7	0.000305946	0.000537085	-0.663270017	M1	Female	trans
cg00866836_KCTD16	0.000305948	0.000537088	-0.769632096	M1	Female	trans
cg09627057_TRDV2	0.000305948	0.000537088	-0.408429681	M1	Female	trans
cg10508127_CSMD3	0.000305949	0.000537088	-0.175956339	M1	Female	trans
cg24294835_LINC00626	0.00030595	0.000537088	-0.496055716	M1	Female	trans
cg22351216_RNU7-194P	0.00030595	0.000537089	-0.427334728	M1	Female	trans
cg23070318_ENSG00000227710	0.000305955	0.000537096	-0.397479487	M1	Female	trans
cg14456173_IGDCC3	0.000305956	0.000537097	-0.620113264	M1	Female	trans
cg13814351_ZBBX	0.000305957	0.000537097	0.494168546	M1	Female	trans
cg11501596_OR2T32P	0.000305957	0.000537097	-0.553885774	M1	Female	trans
cg08006275_ENSG00000228037	0.000305958	0.000537097	0.340206796	M1	Female	trans
cg01521225_FKBP6	0.000305958	0.000537097	-0.455356569	M1	Female	trans
cg26220323_FAR2P1	0.00030596	0.000537099	-0.336988675	M1	Female	trans
cg26548239_SNORA70	0.00030596	0.000537099	-0.458182604	M1	Female	trans
cg11703222_RNU6-43P	0.000305961	0.000537099	-0.534615518	M1	Female	trans
cg14919558_TRAJ8	0.000305961	0.000537099	0.320482463	M1	Female	trans
cg08268925_PLK4	0.000305962	0.000537099	-0.433197011	M1	Female	trans
cg16939169_HTR1B	0.000305962	0.000537099	-0.300115901	M1	Female	trans
cg19111078_RPS8	0.000305964	0.000537102	-0.464833884	M1	Female	trans
cg12083928_SLC17A7	0.000305965	0.000537103	0.497397553	M1	Female	trans
cg23911553_RNU4-27P	0.000305967	0.000537105	-0.520349176	M1	Female	trans
cg21737632_ENSG00000240752	0.000305969	0.000537108	0.508807436	M1	Female	trans
cg02193806_RNU6-1159P	0.000305972	0.000537112	-0.340521057	M1	Female	trans
cg03038914_RPS3AP53	0.000305977	0.000537119	-0.293473513	M1	Female	trans
cg12798311_RNU6-1100P	0.000305988	0.000537139	-0.530618621	M1	Female	trans
cg23885472_AMER2	0.00030599	0.000537141	-0.517028101	M1	Female	trans
cg22226438_SRP14P1	0.000305991	0.000537143	0.36606341	M1	Female	trans
cg04198854_NCK1	0.000305997	0.000537151	-0.356735667	M1	Female	trans
cg00636079_LPP-AS1	0.000305998	0.000537151	0.400334513	M1	Female	trans
cg04726019_SNTG2	0.000305998	0.000537151	-0.4617633	M1	Female	trans
cg03220912_HSPA8P16	0.000305999	0.000537152	-0.457070347	M1	Female	trans
cg11459852_NAF1	0.000306005	0.000537159	0.506387643	M1	Female	trans
cg14877939_KLK1	0.000306005	0.000537159	-0.49758407	M1	Female	trans
cg24304928_ALG10	0.000306005	0.000537159	-0.366162696	M1	Female	trans
cg08044704_RPL7P3	0.000306005	0.000537159	-0.536244536	M1	Female	trans
cg14846514_ENSG00000230695	0.000306005	0.000537159	-0.432438813	M1	Female	trans
cg24267358_MYRF	0.000306006	0.000537159	0.453642974	M1	Female	trans
cg10894164_OVOL1	0.000306006	0.000537159	0.665736823	M1	Female	trans
cg19649827_RPSAP43	0.000306009	0.000537162	-0.33329865	M1	Female	trans
cg03830265_EMBP1	0.00030601	0.000537162	-0.422594355	M1	Female	trans
cg04279695_ACHE	0.00030601	0.000537162	0.462358394	M1	Female	trans
cg09817445_VSX2	0.00030601	0.000537162	-0.400247656	M1	Female	trans
cg24933702_ENSG00000229263	0.000306011	0.000537162	-0.447231321	M1	Female	trans
cg06746005_LAMP1	0.000306012	0.000537164	0.497730665	M1	Female	trans
cg16872660_GALNT14	0.000306014	0.000537165	-0.771306659	M1	Female	trans
cg13781609_NRN1L	0.000306014	0.000537166	-0.433986296	M1	Female	trans
cg00579673_ENSG00000229407	0.000306015	0.000537167	-0.372203133	M1	Female	trans
cg26816564_MBD3L1	0.000306016	0.000537167	0.466514763	M1	Female	trans
cg14594743_RNU6-438P	0.000306018	0.000537169	-0.430363554	M1	Female	trans
cg26353006_BPIFC	0.000306019	0.00053717	0.414127617	M1	Female	trans
cg06779317_ENSG00000239906	0.00030602	0.00053717	-0.59838679	M1	Female	trans
cg02170695_ENSG00000236989	0.000306021	0.000537172	-0.512502284	M1	Female	trans
cg06024364_RN7SL57P	0.000306023	0.000537174	-0.392684998	M1	Female	trans
cg13302528_RPL23AP15	0.000306024	0.000537175	-0.524301428	M1	Female	trans
cg21616683_LINC01034	0.000306025	0.000537176	-0.328267776	M1	Female	trans
cg02360948_ATXN8OS	0.000306025	0.000537176	-0.298403046	M1	Female	trans
cg20005344_RNU4-34P	0.000306027	0.000537177	-0.428758756	M1	Female	trans
cg11575912_ENSG00000224412	0.000306027	0.000537177	0.521572719	M1	Female	trans
cg15593298_BBS7	0.000306029	0.000537181	0.545355552	M1	Female	trans
cg09252970_CELA3B	0.000306031	0.000537182	-0.5056319	M1	Female	trans
cg03513472_ENSG00000204790	0.000306032	0.000537184	-0.761906876	M1	Female	trans
cg07091544_BARX1	0.000306034	0.000537187	-0.403751521	M1	Female	trans
cg04181991_RFX4	0.000306038	0.000537191	-0.440217469	M1	Female	trans
cg15011734_TAZ	0.000306038	0.000537191	-0.729338701	M1	Female	trans
cg04924345_EEF1AKMT1	0.000306039	0.000537191	-0.545250437	M1	Female	trans
cg15023922_IGLC6	0.00030604	0.000537191	0.232892559	M1	Female	trans
cg23893635_KLF3P2	0.00030604	0.000537191	-0.428614431	M1	Female	trans
cg03189237_ENSG00000241280	0.00030604	0.000537191	-0.558310907	M1	Female	trans
cg16655291_LACC1	0.000306042	0.000537193	-0.463966259	M1	Female	trans
cg16555856_TENT5B	0.000306042	0.000537194	-0.535133539	M1	Female	trans
cg00834796_KRBOX1	0.000306044	0.000537195	0.5274947	M1	Female	trans
cg18740665_TSPEAR-AS2	0.000306044	0.000537195	-0.435046558	M1	Female	trans
cg14946503_UBE2V1P5	0.000306045	0.000537196	-0.303902868	M1	Female	trans
cg11912948_FGFR3P6	0.000306047	0.000537197	-0.399390171	M1	Female	trans
cg06640776_THBS1	0.000306047	0.000537197	0.643423952	M1	Female	trans
cg02917659_RPL10P11	0.000306049	0.000537201	-0.479333957	M1	Female	trans
cg04492287_QPCTL	0.00030605	0.000537202	-0.457580727	M1	Female	trans
cg24711512_CEACAM22P	0.000306052	0.000537202	-0.42949591	M1	Female	trans
cg12802844_SEMA6A	0.000306052	0.000537202	-0.629581071	M1	Female	trans
cg13203009_ENSG00000225884	0.000306053	0.000537202	-0.425940072	M1	Female	trans
cg17337670_RPSAP53	0.000306053	0.000537202	-0.504561235	M1	Female	trans
cg19702777_ENSG00000226238	0.000306053	0.000537202	-0.455185944	M1	Female	trans
cg02814691_GAPDHP55	0.000306054	0.000537203	-0.446525285	M1	Female	trans
cg10284638_ZNF385A	0.000306055	0.000537204	-0.440523821	M1	Female	trans
cg09575750_KCNQ5-AS1	0.000306058	0.000537208	-0.393728305	M1	Female	trans
cg19646112_OR13F1	0.000306059	0.000537208	0.660459731	M1	Female	trans
cg23987381_FOXL2	0.000306059	0.000537208	-0.331520939	M1	Female	trans
cg02768760_ENSG00000233936	0.00030606	0.000537208	-0.403058516	M1	Female	trans
cg23657099_ENSG00000236510	0.00030606	0.000537208	0.452989632	M1	Female	trans
cg03560018_PPP1R35-AS1	0.000306063	0.000537213	0.508107093	M1	Female	trans
cg20046668_ENSG00000235880	0.000306064	0.000537213	-0.432646587	M1	Female	trans
cg07091544_S100A14	0.000306065	0.000537214	-0.508743226	M1	Female	trans
cg14639642_LINC01621	0.000306068	0.000537218	-0.464061619	M1	Female	trans
cg02096758_POLR1E	0.000306068	0.000537218	-0.640606164	M1	Female	trans
cg26250046_NCMAP	0.000306068	0.000537218	-0.439557697	M1	Female	trans
cg13249146_ANKRD34B	0.00030607	0.00053722	-0.490469656	M1	Female	trans
cg15406420_CTDSPL2P1	0.000306071	0.00053722	-0.42190559	M1	Female	trans
cg02843332_RPL18P10	0.000306075	0.000537225	-0.337935171	M1	Female	trans
cg04299170_RNA5S7	0.000306076	0.000537225	-0.326170408	M1	Female	trans
cg11148883_ST18	0.000306076	0.000537225	-0.484125905	M1	Female	trans
cg19014289_MIR638	0.000306076	0.000537225	-0.373589406	M1	Female	trans
cg01433152_ENSG00000228933	0.000306077	0.000537227	-0.356993391	M1	Female	trans
cg23160136_ENSG00000243433	0.000306077	0.000537227	-0.492221475	M1	Female	trans
cg03176298_MRPL50P1	0.000306078	0.000537227	-0.51420185	M1	Female	trans
cg26972832_ENSG00000228768	0.000306078	0.000537227	-0.524642249	M1	Female	trans
cg24001233_PLA2G12B	0.00030608	0.000537229	-0.411874197	M1	Female	trans
cg19123882_HAPLN4	0.000306081	0.000537229	0.475583474	M1	Female	trans
cg06251321_TDRG1	0.000306085	0.000537234	-0.326350612	M1	Female	trans
cg20973649_DNAH12	0.000306085	0.000537234	-0.417164168	M1	Female	trans
cg25416153_MIR1249	0.000306086	0.000537234	-0.446630183	M1	Female	trans
cg00320217_ENSG00000237087	0.000306086	0.000537234	-0.439874983	M1	Female	trans
cg15120247_DHRS7C	0.000306087	0.000537234	-0.4112197	M1	Female	trans
cg20225678_RPS27AP9	0.000306087	0.000537234	-0.382230714	M1	Female	trans
cg22713649_PAFAH1B2P1	0.000306087	0.000537234	0.598330427	M1	Female	trans
cg12120892_ARMCX7P	0.000306089	0.000537236	-0.547306825	M1	Female	trans
cg19708055_IQCF6	0.00030609	0.000537237	-0.494824137	M1	Female	trans
cg09328960_ENSG00000224335	0.000306093	0.000537241	-0.379172925	M1	Female	trans
cg24605553_LINC00410	0.000306093	0.000537241	0.748641569	M1	Female	trans
cg06880767_KRT35	0.000306094	0.000537241	-0.375132656	M1	Female	trans
cg19653415_RPL7P44	0.000306095	0.000537241	-0.446437724	M1	Female	trans
cg14086880_CLIC2	0.000306095	0.000537241	-0.402172202	M1	Female	trans
cg04687371_PROCA1	0.000306096	0.000537241	-0.378941015	M1	Female	trans
cg13085030_KIF3AP1	0.000306097	0.000537241	-0.383833829	M1	Female	trans
cg02874930_TPBG	0.000306097	0.000537241	-0.58572498	M1	Female	trans
cg23111778_MRPS17P9	0.000306098	0.000537242	-0.343513264	M1	Female	trans
cg13616160_RN7SL807P	0.000306103	0.000537246	-0.513162958	M1	Female	trans
cg09217797_MIR769	0.000306107	0.000537246	0.44612619	M1	Female	trans
cg22278087_SNX18P8	0.000306108	0.000537246	0.474798499	M1	Female	trans
cg14193001_GRIK4	0.000306109	0.000537246	-0.457102281	M1	Female	trans
cg24029244_SNORD42B	0.000306112	0.000537246	-0.4721714	M1	Female	trans
cg10728716_RNU6-1222P	0.000306115	0.000537246	-0.477479502	M1	Female	trans
cg19708418_ENSG00000145063	0.000306117	0.000537246	-0.62545365	M1	Female	trans
cg14683563_RHBDF2	0.000306117	0.000537246	-0.50701023	M1	Female	trans
cg25099233_GP6	0.000306118	0.000537246	0.419921457	M1	Female	trans
cg24429037_RNU1-91P	0.000306119	0.000537246	-0.400244191	M1	Female	trans
cg20825109_EFCAB6	0.000306119	0.000537246	-0.499964503	M1	Female	trans
cg24019999_RN7SL790P	0.00030612	0.000537246	-0.225251806	M1	Female	trans
cg24019999_RNU7-67P	0.00030612	0.000537246	-0.541437958	M1	Female	trans
cg24019999_HNRNPA1P60	0.00030612	0.000537246	-0.220264433	M1	Female	trans
cg24019999_RNU6-1273P	0.00030612	0.000537246	-0.541437958	M1	Female	trans
cg24019999_RPS6P21	0.00030612	0.000537246	-0.541437958	M1	Female	trans
cg24019999_LINC00446	0.00030612	0.000537246	-0.541437958	M1	Female	trans
cg24019999_PDILT	0.00030612	0.000537246	-0.541437958	M1	Female	trans
cg24019999_DSCR8	0.00030612	0.000537246	-0.541437958	M1	Female	trans
cg24019999_PPP1R12BP2	0.00030612	0.000537246	-0.541437958	M1	Female	trans
cg24019999_MIR542	0.00030612	0.000537246	-0.541437958	M1	Female	trans
cg24019999_ENSG00000223514	0.00030612	0.000537246	-0.541437958	M1	Female	trans
cg24019999_ENSG00000227838	0.00030612	0.000537246	-0.541437958	M1	Female	trans
cg24019999_ENSG00000229269	0.00030612	0.000537246	-0.541437958	M1	Female	trans
cg24019999_ENSG00000231923	0.00030612	0.000537246	-0.541437958	M1	Female	trans
cg24019999_CYCSP48	0.00030612	0.000537246	-0.541437958	M1	Female	trans
cg24019999_ENSG00000234726	0.00030612	0.000537246	-0.541437958	M1	Female	trans
cg24019999_TSPY10	0.00030612	0.000537246	-0.504001532	M1	Female	trans
cg24019999_ENSG00000237844	0.00030612	0.000537246	-0.541437958	M1	Female	trans
cg24019999_NFU1P1	0.00030612	0.000537246	-0.384280358	M1	Female	trans
cg24019999_RNU6-1074P	0.00030612	0.000537246	-0.384280358	M1	Female	trans
cg24019999_RNA5SP188	0.00030612	0.000537246	-0.384280358	M1	Female	trans
cg24019999_MIR548A2	0.00030612	0.000537246	-0.384280358	M1	Female	trans
cg24019999_IFNA17	0.00030612	0.000537246	-0.384280358	M1	Female	trans
cg24019999_DEFB125	0.00030612	0.000537246	-0.384280358	M1	Female	trans
cg24019999_ENSG00000226169	0.00030612	0.000537246	-0.384280358	M1	Female	trans
cg24019999_RPS7P13	0.00030612	0.000537246	-0.384280358	M1	Female	trans
cg24019999_ENSG00000242545	0.00030612	0.000537246	-0.384280358	M1	Female	trans
cg06858185_RN7SKP243	0.000306125	0.000537255	-0.506015379	M1	Female	trans
cg17806394_PSAT1P2	0.000306128	0.000537258	-0.418879808	M1	Female	trans
cg15912082_NBPF18P	0.000306128	0.000537258	-0.399821639	M1	Female	trans
cg01244571_TSSK1B	0.00030613	0.000537261	-0.446730857	M1	Female	trans
cg22548845_RNU6-274P	0.000306131	0.000537261	-0.370964841	M1	Female	trans
cg14263858_NRAP	0.000306131	0.000537261	0.443568132	M1	Female	trans
cg06320175_RPS29P9	0.000306132	0.000537262	-0.291147755	M1	Female	trans
cg07207099_RN7SL824P	0.000306134	0.000537263	0.392475562	M1	Female	trans
cg24304928_RNPC3	0.000306135	0.000537265	-0.336180729	M1	Female	trans
cg02866996_FGF14-IT1	0.000306137	0.000537265	-0.400701086	M1	Female	trans
cg06813297_XAGE1A	0.000306137	0.000537265	-0.568406629	M1	Female	trans
cg06813297_XAGE1B	0.000306137	0.000537265	-0.568406629	M1	Female	trans
cg16131126_ENSG00000236940	0.000306138	0.000537267	-0.428476062	M1	Female	trans
cg24130945_IGHV1-46	0.00030614	0.000537269	-0.318170292	M1	Female	trans
cg04540711_RPL10	0.00030614	0.000537269	-0.489357104	M1	Female	trans
cg02550308_ENSG00000234626	0.000306141	0.00053727	-0.6495591	M1	Female	trans
cg27181968_TTC12	0.000306142	0.00053727	-0.466299789	M1	Female	trans
cg04015501_RBMX2P2	0.000306143	0.00053727	-0.394243318	M1	Female	trans
cg16792066_PCSK7	0.000306144	0.000537271	0.357400121	M1	Female	trans
cg05492735_SNTG1	0.000306146	0.000537275	-0.796706473	M1	Female	trans
cg06440946_MNX1	0.000306147	0.000537276	-0.67711381	M1	Female	trans
cg05559286_FAM90A3P	0.00030615	0.000537279	-0.476558381	M1	Female	trans
cg14223866_ENSG00000241612	0.00030615	0.000537279	0.40809609	M1	Female	trans
cg11390628_GPR1	0.000306152	0.000537282	-0.503818466	M1	Female	trans
cg09322573_ENSG00000225884	0.000306154	0.000537284	-0.413826951	M1	Female	trans
cg02172724_PTPRF	0.000306154	0.000537284	-0.509289012	M1	Female	trans
cg27048324_ENSG00000233424	0.000306158	0.000537289	0.611828063	M1	Female	trans
cg06063484_SYN3	0.00030616	0.00053729	-0.399219238	M1	Female	trans
cg12600174_NOXRED1	0.00030616	0.00053729	0.447413865	M1	Female	trans
cg25040746_ADGRB1	0.00030616	0.00053729	-0.503513679	M1	Female	trans
cg17039519_VCX2	0.000306161	0.00053729	-0.414029853	M1	Female	trans
cg00047667_CYP2AC1P	0.000306164	0.000537293	-0.529607669	M1	Female	trans
cg14332079_ENSG00000229970	0.000306164	0.000537293	0.463852523	M1	Female	trans
cg23203812_ENSG00000204368	0.000306164	0.000537293	-0.56686345	M1	Female	trans
cg23414262_IFNG	0.000306165	0.000537293	-0.468222006	M1	Female	trans
cg18490567_ADAMTS8	0.000306165	0.000537293	-0.346295958	M1	Female	trans
cg05948955_ABCA8	0.000306165	0.000537293	-0.351627053	M1	Female	trans
cg10028884_SGCEP1	0.000306166	0.000537294	0.573298471	M1	Female	trans
cg07191900_OCM2	0.000306167	0.000537294	-0.444802611	M1	Female	trans
cg22806076_RGS4	0.000306168	0.000537295	-0.611364239	M1	Female	trans
cg17264779_RNU6-146P	0.000306169	0.000537296	-0.365526998	M1	Female	trans
cg23322676_ENSG00000216811	0.00030617	0.000537297	-0.492536927	M1	Female	trans
cg02807047_LGALS17A	0.000306172	0.000537299	0.523732218	M1	Female	trans
cg25019707_ENSG00000224361	0.000306175	0.000537303	-0.616848524	M1	Female	trans
cg20160035_RIMS4	0.000306175	0.000537303	-0.494127771	M1	Female	trans
cg11153505_LCP1	0.000306175	0.000537303	-0.489652059	M1	Female	trans
cg25412448_ACMSD	0.000306176	0.000537303	-0.470936785	M1	Female	trans
cg25212717_UBDP1	0.000306178	0.000537305	-0.717640579	M1	Female	trans
cg17366173_TOP3A	0.000306178	0.000537305	-0.450543027	M1	Female	trans
cg05580671_ENSG00000225148	0.00030618	0.000537307	0.403055063	M1	Female	trans
cg15628518_HNRNPA0	0.000306181	0.000537307	-0.573102632	M1	Female	trans
cg26318251_ENSG00000239861	0.000306181	0.000537307	-0.366281058	M1	Female	trans
cg13626246_RPL35AP33	0.000306182	0.000537308	0.634743013	M1	Female	trans
cg00199007_GLMP	0.000306183	0.00053731	-0.438890193	M1	Female	trans
cg08598324_PYCR1	0.000306184	0.00053731	-0.3174111	M1	Female	trans
cg11791922_TAF7L	0.000306187	0.000537314	-0.421740503	M1	Female	trans
cg25385150_EBF3	0.000306189	0.000537316	-0.565924231	M1	Female	trans
cg17158894_LINC00266-4P	0.000306192	0.000537321	-0.727629423	M1	Female	trans
cg14335687_ENSG00000241280	0.000306193	0.000537321	-0.537015578	M1	Female	trans
cg02359506_LNCARSR	0.000306193	0.000537321	-0.479992918	M1	Female	trans
cg06281627_MIR1238	0.000306193	0.000537321	-0.403705147	M1	Female	trans
cg01536547_ENSG00000237070	0.000306196	0.000537324	0.645466046	M1	Female	trans
cg07499288_PTPRQ	0.000306196	0.000537324	0.349141501	M1	Female	trans
cg00827973_HRC	0.000306197	0.000537324	-0.342434472	M1	Female	trans
cg12600174_CAP2	0.000306199	0.000537326	0.427832784	M1	Female	trans
cg18888655_PEX11G	0.000306199	0.000537326	-0.496416872	M1	Female	trans
cg22265173_RPS2P7	0.0003062	0.000537326	-0.68115758	M1	Female	trans
cg04492287_LINC02138	0.0003062	0.000537326	-0.53341966	M1	Female	trans
cg04799859_ENSG00000221245	0.000306201	0.000537326	-0.45550724	M1	Female	trans
cg10583160_EFCAB9	0.000306201	0.000537326	-0.499550126	M1	Female	trans
cg03431957_MIR589	0.000306202	0.000537328	-0.439390219	M1	Female	trans
cg09476440_RAB20	0.000306204	0.000537329	0.375467022	M1	Female	trans
cg07591198_RN7SL87P	0.000306204	0.000537329	-0.527324018	M1	Female	trans
cg24130945_FAM3C2P	0.000306205	0.000537329	-0.414322576	M1	Female	trans
cg03687084_LINC00265-2P	0.000306205	0.000537329	-0.584380883	M1	Female	trans
cg26329715_MRI1	0.000306205	0.000537329	-0.428258175	M1	Female	trans
cg22702814_SPINT4	0.000306207	0.000537331	-0.367889959	M1	Female	trans
cg14989959_SNORA73	0.000306207	0.000537331	0.511400626	M1	Female	trans
cg16873130_ENSG00000224555	0.000306208	0.000537332	-0.766078667	M1	Female	trans
cg06582935_ENSG00000226079	0.000306209	0.000537332	-0.336715044	M1	Female	trans
cg15746029_JPH2	0.00030621	0.000537333	0.57355813	M1	Female	trans
cg18686576_ENSG00000235776	0.000306211	0.000537333	0.476845639	M1	Female	trans
cg16047291_RPS2P7	0.000306211	0.000537333	-0.487427308	M1	Female	trans
cg06112554_UQCRC2P1	0.000306214	0.000537337	-0.419330251	M1	Female	trans
cg02848996_RARRES1	0.000306215	0.000537338	-0.440689433	M1	Female	trans
cg16915057_SNORA70	0.000306217	0.000537341	-0.511974488	M1	Female	trans
cg19306368_RNU6-498P	0.000306218	0.000537342	0.412978032	M1	Female	trans
cg15593298_SLC45A4	0.00030622	0.000537344	-0.573256201	M1	Female	trans
cg15466595_PHGDH	0.000306221	0.000537344	-0.340217137	M1	Female	trans
cg15197135_KCTD6	0.000306221	0.000537345	-0.370209611	M1	Female	trans
cg04487202_RPS3AP37	0.000306223	0.000537346	-0.579296808	M1	Female	trans
cg14635573_LCE1F	0.000306223	0.000537346	0.394698975	M1	Female	trans
cg14635573_LINC01776	0.000306223	0.000537346	0.466658671	M1	Female	trans
cg16532282_SNORD13	0.000306224	0.000537346	0.520335973	M1	Female	trans
cg04492287_MYO18A	0.000306227	0.00053735	-0.476471692	M1	Female	trans
cg12584394_KIF23	0.000306229	0.000537353	-0.650771659	M1	Female	trans
cg11993173_CFL1P5	0.000306229	0.000537353	0.499158096	M1	Female	trans
cg22621745_IGFBP4	0.00030623	0.000537353	0.517623265	M1	Female	trans
cg20662018_ITIH6	0.000306231	0.000537353	-0.47999462	M1	Female	trans
cg25534226_FMO5	0.000306231	0.000537354	0.461899845	M1	Female	trans
cg02732176_OR7E91P	0.000306233	0.000537357	-0.350363294	M1	Female	trans
cg04767732_NANOGP4	0.000306237	0.000537361	1.598264822	M1	Female	trans
cg26676405_ZNF676	0.000306237	0.000537362	-0.387233804	M1	Female	trans
cg19822890_CLEC12A-AS1	0.00030624	0.000537365	-0.388801855	M1	Female	trans
cg19585707_KRT1	0.000306241	0.000537366	-0.402434605	M1	Female	trans
cg09057080_ENSG00000226310	0.000306242	0.000537367	-0.34967368	M1	Female	trans
cg22626897_BMP2	0.000306243	0.000537367	-0.398107347	M1	Female	trans
cg04037081_MIR149	0.000306243	0.000537367	-0.345689108	M1	Female	trans
cg07490485_NACAP2	0.000306244	0.000537367	-0.303394452	M1	Female	trans
cg17158894_ENSG00000232807	0.000306244	0.000537367	-0.610150499	M1	Female	trans
cg09575750_PRKAR2B	0.000306247	0.00053737	-0.416532971	M1	Female	trans
cg09375013_ENSG00000239804	0.000306247	0.00053737	0.390477277	M1	Female	trans
cg12485992_DZIP1L	0.000306249	0.000537372	-0.326055313	M1	Female	trans
cg01641092_RNU6-650P	0.000306252	0.000537377	-0.562312221	M1	Female	trans
cg20366486_RNU6-23P	0.000306253	0.000537378	-0.54987215	M1	Female	trans
cg15001930_ENSG00000235237	0.000306256	0.000537382	-0.482169408	M1	Female	trans
cg17401373_ENSG00000226477	0.000306257	0.000537383	-0.470549675	M1	Female	trans
cg24014805_NANOGP6	0.000306258	0.000537384	-0.431143777	M1	Female	trans
cg18811157_MIR938	0.00030626	0.000537387	-0.511784523	M1	Female	trans
cg01467903_RN7SL291P	0.000306265	0.000537392	-0.524665123	M1	Female	trans
cg06651605_SCRT2	0.000306265	0.000537392	-0.465748635	M1	Female	trans
cg20540806_ENSG00000240265	0.000306265	0.000537392	0.2240135	M1	Female	trans
cg26676405_ENSG00000213184	0.000306266	0.000537392	-0.388543437	M1	Female	trans
cg13872638_ENSG00000235610	0.000306266	0.000537392	-0.435208616	M1	Female	trans
cg15063726_COL6A3	0.000306267	0.000537392	-0.432374779	M1	Female	trans
cg14509967_DNAH8	0.000306268	0.000537393	0.37856784	M1	Female	trans
cg13909713_CCDC185	0.000306268	0.000537393	-0.396340944	M1	Female	trans
cg03167415_KRTAP4-5	0.000306269	0.000537393	-0.280110553	M1	Female	trans
cg18391514_ACTL8	0.00030627	0.000537395	-0.530220222	M1	Female	trans
cg09785904_THEMIS2	0.000306278	0.000537408	-0.546980392	M1	Female	trans
cg23805755_RPL18AP8	0.000306278	0.000537408	-0.538854336	M1	Female	trans
cg27056165_TWF1	0.00030628	0.000537409	-0.688535646	M1	Female	trans
cg18481670_ENSG00000241754	0.000306281	0.00053741	-0.679764971	M1	Female	trans
cg05518022_KRT18P24	0.000306283	0.000537413	0.400429298	M1	Female	trans
cg25389087_IRX4	0.000306284	0.000537413	-0.493219505	M1	Female	trans
cg24423574_PRPH2	0.000306285	0.000537413	-0.521952211	M1	Female	trans
cg03549227_RPL39P40	0.000306285	0.000537413	-0.468871975	M1	Female	trans
cg23094117_SNORD111B	0.000306285	0.000537413	-0.481477029	M1	Female	trans
cg14850837_HM13-IT1	0.000306287	0.000537413	-0.502655835	M1	Female	trans
cg17296658_C22orf15	0.000306287	0.000537413	-0.341378631	M1	Female	trans
cg15418509_RNU6-244P	0.000306287	0.000537413	-0.493363095	M1	Female	trans
cg12859943_ENSG00000227365	0.000306287	0.000537413	-0.573639984	M1	Female	trans
cg24876773_RASA4B	0.000306289	0.000537416	-0.622156185	M1	Female	trans
cg24815934_ENSG00000236425	0.00030629	0.000537416	0.597054718	M1	Female	trans
cg19789755_ADGRF2	0.000306295	0.000537424	-0.49238581	M1	Female	trans
cg05317381_ENSG00000230212	0.000306297	0.000537426	-0.632668289	M1	Female	trans
cg01616178_ENSG00000233778	0.000306297	0.000537426	0.32209146	M1	Female	trans
cg03653504_SLC7A11	0.000306297	0.000537426	-0.483488918	M1	Female	trans
cg02004499_RNU1-75P	0.000306298	0.000537426	0.384449172	M1	Female	trans
cg13347397_SLC7A14	0.000306298	0.000537426	-0.475501272	M1	Female	trans
cg17338411_ENSG00000230199	0.000306301	0.000537429	-0.466724783	M1	Female	trans
cg04152562_RNA5SP280	0.000306303	0.000537432	-0.53382735	M1	Female	trans
cg00171290_ENSG00000230741	0.000306304	0.000537432	-0.330376013	M1	Female	trans
cg02775254_ERHP2	0.000306304	0.000537432	-0.347662142	M1	Female	trans
cg20540806_RN7SL183P	0.000306304	0.000537432	0.402808849	M1	Female	trans
cg10893014_ENSG00000236173	0.000306305	0.000537432	-0.547692135	M1	Female	trans
cg11156873_FAM83G	0.000306307	0.000537434	-0.395397233	M1	Female	trans
cg13922901_OR2T7	0.000306307	0.000537434	0.611779594	M1	Female	trans
cg02673703_NFE2L3	0.00030631	0.000537438	-0.395451006	M1	Female	trans
cg17918676_ENSG00000228997	0.000306311	0.000537438	-0.530498629	M1	Female	trans
cg14631896_RNU6ATAC29P	0.000306312	0.000537438	-0.306984426	M1	Female	trans
cg09483607_LRTM1	0.000306312	0.000537438	-0.350724642	M1	Female	trans
cg25587920_LUZP4	0.000306314	0.000537442	-0.542607284	M1	Female	trans
cg16990532_ENSG00000214254	0.000306316	0.000537443	0.357919734	M1	Female	trans
cg16503053_PLA2G2F	0.000306317	0.000537444	-0.56009143	M1	Female	trans
cg16360278_IGHG1	0.000306321	0.00053745	0.156651207	M1	Female	trans
cg23893635_TGFA-IT1	0.000306321	0.00053745	-0.428650314	M1	Female	trans
cg26594488_VSIG10	0.000306323	0.00053745	-0.412127493	M1	Female	trans
cg21668166_EIF4A1P5	0.000306323	0.00053745	-0.481652318	M1	Female	trans
cg00384264_PARP9	0.000306324	0.00053745	-0.379343294	M1	Female	trans
cg19380371_GCM1	0.000306324	0.00053745	-0.459414236	M1	Female	trans
cg26690956_SPATA20P1	0.000306325	0.00053745	-0.603248663	M1	Female	trans
cg27445894_HOXC10	0.000306325	0.00053745	-0.198176815	M1	Female	trans
cg27445894_ENSG00000236075	0.000306325	0.00053745	-0.499522873	M1	Female	trans
cg10324032_FLVCR2	0.000306326	0.00053745	-0.697304578	M1	Female	trans
cg21221054_RNU6-584P	0.000306327	0.000537452	-0.439880398	M1	Female	trans
cg23214628_ENSG00000226838	0.00030633	0.000537455	0.418407054	M1	Female	trans
cg19412031_MESP1	0.00030633	0.000537455	-0.43981065	M1	Female	trans
cg23402337_ACTBP1	0.000306334	0.000537459	-0.373013889	M1	Female	trans
cg26329715_KCTD5	0.000306334	0.000537459	-0.444162717	M1	Female	trans
cg06322601_UBE2O	0.000306335	0.000537459	-0.399724168	M1	Female	trans
cg11889058_DNAH12	0.000306335	0.000537459	-0.374883868	M1	Female	trans
cg17296658_IGHJ1	0.000306335	0.000537459	-0.301134073	M1	Female	trans
cg13362436_ENSG00000231496	0.000306337	0.00053746	-0.557787371	M1	Female	trans
cg07170824_SFTPC	0.000306337	0.00053746	0.582436919	M1	Female	trans
cg15175351_MIR429	0.000306337	0.00053746	-0.460199286	M1	Female	trans
cg13814351_PRSS33	0.000306345	0.000537474	-0.296825128	M1	Female	trans
cg11882358_PVR	0.000306348	0.000537476	-0.430265536	M1	Female	trans
cg19277969_SNORA73B	0.000306348	0.000537476	0.558967413	M1	Female	trans
cg01257178_ENSG00000229242	0.000306349	0.000537476	-0.632078005	M1	Female	trans
cg24440633_OR5L2	0.000306349	0.000537476	-0.537667666	M1	Female	trans
cg14368276_CALML5	0.00030635	0.000537476	-0.489455536	M1	Female	trans
cg24429037_ACTG1P18	0.00030635	0.000537476	-0.343433961	M1	Female	trans
cg25294526_OR11G2	0.00030635	0.000537476	-0.479685765	M1	Female	trans
cg18836060_ENSG00000229016	0.000306353	0.00053748	-0.412109758	M1	Female	trans
cg08823780_MRPL50P1	0.000306355	0.000537482	-0.672209164	M1	Female	trans
cg04924345_TULP4	0.000306356	0.000537483	-0.574038642	M1	Female	trans
cg12877532_OR7E91P	0.000306357	0.000537485	-0.380800895	M1	Female	trans
cg25284798_FSCN3	0.00030636	0.000537488	-0.368199222	M1	Female	trans
cg08296131_R3HCC1L	0.000306364	0.000537495	-0.562873752	M1	Female	trans
cg06613350_ENSG00000225884	0.000306366	0.000537498	-0.439393534	M1	Female	trans
cg11041558_ENSG00000229601	0.000306368	0.000537501	-0.384505113	M1	Female	trans
cg17334266_TACR1	0.000306369	0.000537501	-0.597655561	M1	Female	trans
cg01952989_ENSG00000227365	0.00030637	0.000537502	-0.555013636	M1	Female	trans
cg12290400_HLFP1	0.000306372	0.000537503	0.460278568	M1	Female	trans
cg03517570_ENSG00000228714	0.000306372	0.000537503	0.482638478	M1	Female	trans
cg19560656_MRPS18AP1	0.000306372	0.000537503	0.693306298	M1	Female	trans
cg26318251_LINC01388	0.000306373	0.000537503	-0.435533846	M1	Female	trans
cg15197135_CCDC38	0.000306374	0.000537505	-0.356828457	M1	Female	trans
cg23024913_ENSG00000227486	0.000306376	0.000537508	-0.332208834	M1	Female	trans
cg02232418_IGDCC3	0.000306377	0.000537508	-0.886307973	M1	Female	trans
cg13436192_ASIP	0.00030638	0.000537512	-0.851159108	M1	Female	trans
cg05476733_ENSG00000198555	0.00030638	0.000537512	-0.32424918	M1	Female	trans
cg19388776_RN7SL382P	0.000306384	0.000537518	0.534758272	M1	Female	trans
cg15505534_LINC00489	0.000306386	0.000537521	-0.696604237	M1	Female	trans
cg03743462_DUSP29	0.000306388	0.000537523	-0.599280703	M1	Female	trans
cg01418749_PSG1	0.000306389	0.000537524	-0.511645447	M1	Female	trans
cg25037011_WNT8B	0.000306389	0.000537524	0.538339526	M1	Female	trans
cg08416194_XGY1	0.000306393	0.000537529	0.521728104	M1	Female	trans
cg13095300_ENSG00000228365	0.000306393	0.000537529	-0.698004365	M1	Female	trans
cg08044704_CKAP4	0.000306395	0.000537531	-0.547790293	M1	Female	trans
cg00607797_ENSG00000215512	0.000306395	0.000537531	-0.691806813	M1	Female	trans
cg06246293_GUCY1A2	0.000306396	0.000537531	0.461277954	M1	Female	trans
cg23539745_PLP1	0.000306397	0.000537532	-0.501168822	M1	Female	trans
cg14609104_ENSG00000236231	0.000306397	0.000537532	-0.293983754	M1	Female	trans
cg25905192_KLK14	0.000306398	0.000537532	-0.50115674	M1	Female	trans
cg13992911_RNU4-50P	0.000306399	0.000537532	-0.61860332	M1	Female	trans
cg04924345_IFT88	0.000306399	0.000537533	-0.552063554	M1	Female	trans
cg16726234_BMS1P4-AGAP5	0.000306401	0.000537535	-0.490874386	M1	Female	trans
cg23634134_FRMD4A	0.000306404	0.00053754	0.667759972	M1	Female	trans
cg11825892_MIR1249	0.000306406	0.000537541	-0.320889237	M1	Female	trans
cg20802509_RN7SL394P	0.000306407	0.000537543	-0.317048828	M1	Female	trans
cg27010076_ENSG00000242154	0.00030641	0.000537547	-0.527257056	M1	Female	trans
cg06398883_LINC01741	0.000306412	0.000537548	-0.431371299	M1	Female	trans
cg09252970_UICLM	0.000306413	0.000537549	-0.497011432	M1	Female	trans
cg18834259_CERS3	0.000306413	0.000537549	0.413014997	M1	Female	trans
cg03375067_IGHE	0.000306414	0.000537549	-0.232239995	M1	Female	trans
cg15551646_PASD1	0.000306414	0.000537549	-0.492828721	M1	Female	trans
cg14774195_RNA5S7	0.000306416	0.000537551	-0.332344727	M1	Female	trans
cg19784873_ENSG00000213209	0.000306416	0.000537551	-0.422393614	M1	Female	trans
cg23806703_MED20	0.000306418	0.000537552	-0.454899658	M1	Female	trans
cg04728840_ENSG00000232327	0.000306419	0.000537554	-0.440330961	M1	Female	trans
cg18834259_ENSG00000241929	0.00030642	0.000537554	0.420592843	M1	Female	trans
cg17337670_RPL37P2	0.000306423	0.000537559	-0.409334086	M1	Female	trans
cg20807401_MED15P4	0.000306424	0.000537559	-0.385858237	M1	Female	trans
cg21078196_ENSG00000223356	0.000306424	0.000537559	-0.336655281	M1	Female	trans
cg24330042_C6orf15	0.000306426	0.000537561	0.511213964	M1	Female	trans
cg17409593_SNORA73	0.000306427	0.000537562	-0.746701116	M1	Female	trans
cg15633919_CST9LP2	0.000306428	0.000537562	-0.425197766	M1	Female	trans
cg15798563_RN7SKP39	0.000306428	0.000537562	-0.401673362	M1	Female	trans
cg09767822_SOX21	0.000306429	0.000537563	-0.548159362	M1	Female	trans
cg09575750_RASA2	0.000306432	0.000537568	-0.460895007	M1	Female	trans
cg27010076_PENK	0.000306438	0.000537577	-0.609050769	M1	Female	trans
cg16975684_ZNF534	0.000306439	0.000537579	-0.45639637	M1	Female	trans
cg01076566_RHOXF2B	0.00030644	0.000537579	-0.366209952	M1	Female	trans
cg18343923_GKN2	0.000306442	0.000537581	-0.493190045	M1	Female	trans
cg06760305_HSBP1P2	0.000306443	0.000537583	0.482959648	M1	Female	trans
cg27056165_HEXD	0.000306444	0.000537583	0.700334831	M1	Female	trans
cg26329715_ENSG00000230882	0.000306448	0.00053759	-0.377489559	M1	Female	trans
cg13362436_SPINK14	0.000306453	0.000537597	-0.523368632	M1	Female	trans
cg05334062_PIK3C2G	0.000306454	0.000537598	-0.382218644	M1	Female	trans
cg02768760_CASZ1	0.000306458	0.000537604	-0.441615487	M1	Female	trans
cg24358599_RNA5SP36	0.000306459	0.000537604	-0.524222498	M1	Female	trans
cg14482968_RPL36AP39	0.00030646	0.000537607	-0.522720463	M1	Female	trans
cg10991855_SNORA80E	0.000306461	0.000537607	-0.477462201	M1	Female	trans
cg23740016_ZNF722P	0.000306461	0.000537607	-0.54213612	M1	Female	trans
cg12041209_IER5	0.000306462	0.000537607	-0.636707968	M1	Female	trans
cg00384264_ENSG00000227920	0.000306465	0.000537611	-0.33185224	M1	Female	trans
cg17278496_ENSG00000227072	0.000306466	0.000537613	0.451406891	M1	Female	trans
cg02096001_PRDM5	0.000306467	0.000537614	0.397093093	M1	Female	trans
cg04515996_NCF4-AS1	0.000306468	0.000537614	0.323854194	M1	Female	trans
cg04650654_OR6F1	0.000306468	0.000537614	0.364952356	M1	Female	trans
cg06440946_ENSG00000224516	0.000306471	0.000537617	-0.687546975	M1	Female	trans
cg13424603_ENSG00000241183	0.000306471	0.000537617	0.476983899	M1	Female	trans
cg24429037_LINC01931	0.000306472	0.000537617	-0.318653775	M1	Female	trans
cg17947922_CILP2	0.000306475	0.000537621	-0.409311677	M1	Female	trans
cg21444421_ENSG00000231187	0.000306478	0.000537627	-0.504345664	M1	Female	trans
cg25243650_PPY	0.00030648	0.000537627	-0.480215027	M1	Female	trans
cg10259482_LINC00328-2P	0.00030648	0.000537627	-0.491982026	M1	Female	trans
cg12474980_NECAP2	0.00030648	0.000537627	-0.389937269	M1	Female	trans
cg21004358_ENSG00000233494	0.000306481	0.000537628	0.467409924	M1	Female	trans
cg10503606_PARD6BP1	0.000306481	0.000537628	-0.365225661	M1	Female	trans
cg23929546_LINC02840	0.000306483	0.00053763	-0.34229345	M1	Female	trans
cg16959364_LINC02816	0.000306486	0.000537634	-0.33343095	M1	Female	trans
cg15197135_FAM214A	0.000306487	0.000537635	-0.379909723	M1	Female	trans
cg16712416_TENT5B	0.00030649	0.000537638	-0.57411975	M1	Female	trans
cg16503053_KRT75	0.000306492	0.000537638	-0.530340054	M1	Female	trans
cg19412031_PCIF1	0.000306493	0.000537638	-0.457301587	M1	Female	trans
cg02902649_ENSG00000227992	0.000306494	0.000537638	-0.520409091	M1	Female	trans
cg06322601_POLRMT	0.000306494	0.000537638	-0.392170357	M1	Female	trans
cg03966322_RNU6-1010P	0.000306494	0.000537638	1.102251069	M1	Female	trans
cg19113840_RN7SL160P	0.000306495	0.000537638	-0.627689911	M1	Female	trans
cg20733879_MIR193B	0.000306495	0.000537638	-0.472842576	M1	Female	trans
cg02858625_ENSG00000212187	0.000306495	0.000537638	-0.459184583	M1	Female	trans
cg02426343_OLIG1	0.000306498	0.000537638	0.636919791	M1	Female	trans
cg22016724_ENSG00000234132	0.000306499	0.000537638	-0.443746008	M1	Female	trans
cg08069675_ENSG00000213862	0.000306499	0.000537638	-0.460078772	M1	Female	trans
cg08307434_BEST4	0.0003065	0.000537638	0.465745868	M1	Female	trans
cg16150798_HLA-U	0.000306501	0.000537638	0.491737107	M1	Female	trans
cg21610436_ENSG00000238039	0.000306501	0.000537638	-0.496382911	M1	Female	trans
cg03272877_PRRG3	0.000306501	0.000537638	0.470590614	M1	Female	trans
cg07173972_ANXA2P1	0.000306501	0.000537638	0.397765	M1	Female	trans
cg09563940_RN7SKP28	0.000306502	0.000537638	0.537711587	M1	Female	trans
cg09563940_TYRL	0.000306502	0.000537638	0.238876613	M1	Female	trans
cg09563940_RNA5SP428	0.000306502	0.000537638	0.537711587	M1	Female	trans
cg09563940_RNU6-1326P	0.000306502	0.000537638	0.537711587	M1	Female	trans
cg09563940_ENSG00000239137	0.000306502	0.000537638	0.537711587	M1	Female	trans
cg09563940_SNORD36A	0.000306502	0.000537638	0.329717282	M1	Female	trans
cg09563940_LINC01761	0.000306502	0.000537638	0.360858287	M1	Female	trans
cg09563940_RNU6-788P	0.000306502	0.000537638	0.360858287	M1	Female	trans
cg01942109_ENSG00000237293	0.000306504	0.000537641	0.390176095	M1	Female	trans
cg13353160_RPL23AP48	0.000306504	0.000537641	-0.725239136	M1	Female	trans
cg06754236_ENSG00000237070	0.000306505	0.000537642	0.557260088	M1	Female	trans
cg01473983_TUSC1	0.000306508	0.000537645	-0.555712252	M1	Female	trans
cg21110711_CYP51A1P2	0.000306509	0.000537646	-0.457747836	M1	Female	trans
cg05868023_CRYBA2	0.000306509	0.000537646	0.373055985	M1	Female	trans
cg06746096_CHCHD4P4	0.000306511	0.000537647	-0.389923172	M1	Female	trans
cg22621745_ENSG00000198491	0.000306511	0.000537647	0.630861355	M1	Female	trans
cg26307193_CDC42EP4	0.000306511	0.000537647	-0.420770546	M1	Female	trans
cg19111078_ATRIP	0.000306512	0.000537648	-0.406826391	M1	Female	trans
cg23929072_IL17REL	0.000306514	0.000537649	0.454688989	M1	Female	trans
cg18510933_MIR30A	0.000306516	0.000537652	-0.373945333	M1	Female	trans
cg20688928_RNU7-113P	0.000306522	0.000537661	-0.517549362	M1	Female	trans
cg09623464_PTPN11	0.000306522	0.000537661	-0.511967795	M1	Female	trans
cg19765834_FAF1-AS1	0.000306523	0.000537661	-0.344701288	M1	Female	trans
cg17839232_OR6C66P	0.000306524	0.000537661	-0.560526254	M1	Female	trans
cg11958795_IGLV1-44	0.000306525	0.000537663	-0.247529697	M1	Female	trans
cg03176698_ANKRD35	0.000306527	0.000537664	-0.500829188	M1	Female	trans
cg00748431_NOL4	0.000306527	0.000537664	-0.518590289	M1	Female	trans
cg26881268_RNY1P7	0.000306527	0.000537664	-0.485139085	M1	Female	trans
cg19412031_ZBTB42	0.000306528	0.000537664	-0.453376912	M1	Female	trans
cg11563784_ENSG00000228943	0.000306528	0.000537664	-0.54253651	M1	Female	trans
cg15197135_ATP1B4	0.000306529	0.000537664	-0.372726136	M1	Female	trans
cg05516136_CBX1P2	0.000306532	0.000537668	0.535245417	M1	Female	trans
cg15788580_SLC13A1	0.000306533	0.00053767	-0.504705952	M1	Female	trans
cg04701257_SYT8	0.000306534	0.00053767	-0.353861082	M1	Female	trans
cg09415148_UNC13C	0.000306536	0.000537673	-0.527059581	M1	Female	trans
cg02775254_ENSG00000242578	0.000306537	0.000537673	-0.379528295	M1	Female	trans
cg05376465_PIP5K1P1	0.000306537	0.000537673	0.401631465	M1	Female	trans
cg20540806_KRT18P24	0.000306538	0.000537673	0.315572309	M1	Female	trans
cg11482606_ENSG00000197099	0.000306541	0.000537678	-0.181272634	M1	Female	trans
cg14464852_RPL32P23	0.000306543	0.000537678	-0.461777391	M1	Female	trans
cg14464852_POLR3KP1	0.000306543	0.000537678	-0.364663352	M1	Female	trans
cg14464852_ENSG00000224735	0.000306543	0.000537678	-0.650628643	M1	Female	trans
cg14464852_LINC00352	0.000306543	0.000537678	-0.378454449	M1	Female	trans
cg11917727_ZNF885P	0.000306543	0.000537678	-0.734443576	M1	Female	trans
cg22761483_ENSG00000233138	0.000306546	0.000537682	-0.52312159	M1	Female	trans
cg11002721_ENSG00000227141	0.000306547	0.000537683	-0.367342083	M1	Female	trans
cg10991855_NTRK1	0.000306548	0.000537683	-0.532539603	M1	Female	trans
cg25638252_LY6G6C	0.000306548	0.000537683	-0.55047209	M1	Female	trans
cg18580274_JOSD1	0.000306549	0.000537685	-0.45559866	M1	Female	trans
cg04799778_CHIAP2	0.00030655	0.000537685	-0.681682096	M1	Female	trans
cg13978534_CADM2-AS1	0.000306552	0.000537687	0.372327992	M1	Female	trans
cg19135536_ENSG00000230728	0.000306556	0.000537692	0.388615316	M1	Female	trans
cg18966920_TARID	0.000306556	0.000537692	-0.408466647	M1	Female	trans
cg19763463_MIS18BP1	0.000306556	0.000537692	-0.468903791	M1	Female	trans
cg22702814_SLC8A1-AS1	0.000306557	0.000537692	-0.358058032	M1	Female	trans
cg09803973_RPL21P41	0.000306559	0.000537694	0.294914928	M1	Female	trans
cg20137750_CTSC	0.000306559	0.000537694	-0.501915113	M1	Female	trans
cg05669210_PNPT1P1	0.00030656	0.000537694	0.349240649	M1	Female	trans
cg15044121_SLC17A8	0.00030656	0.000537694	-0.535640452	M1	Female	trans
cg24305584_ENSG00000235186	0.000306561	0.000537694	0.415414195	M1	Female	trans
cg12485992_FRMPD2B	0.000306562	0.000537696	-0.364914012	M1	Female	trans
cg21042265_CHCHD4P4	0.000306563	0.000537696	-0.407967941	M1	Female	trans
cg05518022_SIM2	0.000306565	0.0005377	0.362989749	M1	Female	trans
cg10826174_PSAT1P2	0.000306567	0.000537702	-0.439733827	M1	Female	trans
cg00445202_ZNF835	0.000306569	0.000537704	-0.642744938	M1	Female	trans
cg01867652_RPS20P2	0.000306569	0.000537704	0.39613427	M1	Female	trans
cg07346595_LINC01743	0.000306569	0.000537704	-0.346641714	M1	Female	trans
cg26318251_CLCA2	0.000306571	0.000537705	-0.514265243	M1	Female	trans
cg20859095_VDAC1P3	0.000306571	0.000537705	0.704681134	M1	Female	trans
cg16187147_RAB3C	0.000306572	0.000537706	-0.587344314	M1	Female	trans
cg23402755_ENSG00000212302	0.000306573	0.000537707	-0.505999334	M1	Female	trans
cg06880767_PTH1R	0.000306574	0.000537707	-0.422141501	M1	Female	trans
cg15469284_EEF1GP4	0.000306575	0.000537707	-0.451052266	M1	Female	trans
cg09375488_ZNF354B	0.000306575	0.000537707	-0.467289557	M1	Female	trans
cg10896276_ACTL11P	0.000306575	0.000537707	-0.433141454	M1	Female	trans
cg09874643_ENSG00000212951	0.000306577	0.000537709	-0.401281778	M1	Female	trans
cg18923635_MID1	0.000306581	0.000537715	-0.497472524	M1	Female	trans
cg23861834_RPEP2	0.000306582	0.000537715	0.325561791	M1	Female	trans
cg27189395_LINC01221	0.000306582	0.000537715	0.458047684	M1	Female	trans
cg19273773_NELL1	0.000306584	0.000537718	0.354737124	M1	Female	trans
cg03822746_IL20	0.000306585	0.000537718	-0.445674646	M1	Female	trans
cg10493879_SOD3	0.000306586	0.000537718	-0.332854269	M1	Female	trans
cg08678000_SENP3	0.000306587	0.000537718	-0.425105576	M1	Female	trans
cg22549984_ENSG00000229662	0.000306587	0.000537718	-0.437029247	M1	Female	trans
cg22549984_ENSG00000233139	0.000306587	0.000537718	-0.437029247	M1	Female	trans
cg22549984_ENSG00000234792	0.000306587	0.000537718	-0.437029247	M1	Female	trans
cg14815329_SNORD90	0.000306587	0.000537718	-0.397707989	M1	Female	trans
cg20824989_VAX2	0.000306591	0.000537723	-0.399376087	M1	Female	trans
cg18373318_MARK2	0.000306591	0.000537723	-0.49961295	M1	Female	trans
cg09821185_OR52E6	0.000306594	0.000537726	0.590366438	M1	Female	trans
cg21004508_RPS17P14	0.000306594	0.000537726	-0.510609319	M1	Female	trans
cg18580450_SRSF2P1	0.000306596	0.000537728	-0.393872583	M1	Female	trans
cg04891600_RNU6-809P	0.000306599	0.000537732	-0.33732522	M1	Female	trans
cg18477969_CEACAM16	0.000306601	0.000537736	-0.731915284	M1	Female	trans
cg22036487_ACTRT2	0.000306606	0.000537742	-0.454894827	M1	Female	trans
cg10488013_NBAS	0.000306606	0.000537742	-0.375642067	M1	Female	trans
cg00199007_SBF1	0.000306606	0.000537742	-0.445381286	M1	Female	trans
cg27478635_ENSG00000231187	0.000306608	0.000537744	0.548489398	M1	Female	trans
cg27423087_VPS25	0.000306609	0.000537744	-0.481002124	M1	Female	trans
cg25293880_RPL14P6	0.00030661	0.000537745	-0.371671092	M1	Female	trans
cg19506623_CECR2	0.000306611	0.000537746	-0.464842378	M1	Female	trans
cg02265810_ENSG00000227919	0.000306613	0.000537748	-0.390830282	M1	Female	trans
cg07330196_REG4	0.000306615	0.000537752	-0.41290144	M1	Female	trans
cg02334523_CFL1P7	0.000306616	0.000537752	-0.337335342	M1	Female	trans
cg22621730_KRTDAP	0.000306617	0.000537753	0.70716688	M1	Female	trans
cg18024856_MRGPRX1	0.000306618	0.000537753	0.511966437	M1	Female	trans
cg11882358_CEBPB	0.000306618	0.000537753	-0.44749859	M1	Female	trans
cg00813837_RNU6-921P	0.000306621	0.000537757	-0.405667919	M1	Female	trans
cg18811157_ALPP	0.000306621	0.000537757	-0.397854508	M1	Female	trans
cg24007800_RN7SL563P	0.000306622	0.000537758	-0.26289876	M1	Female	trans
cg07320976_MGAT4C	0.000306623	0.000537759	-0.449858027	M1	Female	trans
cg09704003_ENSG00000233933	0.000306624	0.000537759	-0.38543552	M1	Female	trans
cg00199007_PIGQ	0.000306624	0.000537759	-0.413922873	M1	Female	trans
cg07472332_ZSCAN25	0.000306625	0.000537759	0.394135762	M1	Female	trans
cg14864044_ANKRD45	0.000306626	0.00053776	-0.498000478	M1	Female	trans
cg16718537_ENSG00000224549	0.000306628	0.000537763	-0.445924042	M1	Female	trans
cg02289343_HPSE2	0.000306629	0.000537764	-0.439932678	M1	Female	trans
cg17107289_ENSG00000240265	0.000306631	0.000537766	-0.305382653	M1	Female	trans
cg09736391_PRSS3P4	0.000306632	0.000537768	-0.381084153	M1	Female	trans
cg01169429_ZNF721	0.000306637	0.000537775	-0.520159824	M1	Female	trans
cg00052482_RMI1	0.000306639	0.000537778	-0.478066709	M1	Female	trans
cg20803916_DNAH11	0.00030664	0.000537779	-0.435547232	M1	Female	trans
cg02281699_PRR20G	0.000306645	0.000537786	-0.230245631	M1	Female	trans
cg10842456_HCN1	0.000306646	0.000537787	-0.537086721	M1	Female	trans
cg10872106_ENSG00000239288	0.000306647	0.000537788	-0.528757519	M1	Female	trans
cg18455405_RPL26P9	0.000306649	0.00053779	-0.299635966	M1	Female	trans
cg23590389_ENSG00000240729	0.000306651	0.000537793	-0.372209133	M1	Female	trans
cg26880708_MICD	0.000306651	0.000537793	0.546509247	M1	Female	trans
cg14405137_GPX2	0.000306654	0.000537798	-0.580981876	M1	Female	trans
cg20825109_CACNA2D1	0.000306656	0.000537799	-0.446495109	M1	Female	trans
cg07492518_ENSG00000240441	0.000306657	0.0005378	0.621726474	M1	Female	trans
cg05226335_PEAR1	0.000306657	0.0005378	-0.272468385	M1	Female	trans
cg12751966_ATP5PBP6	0.000306658	0.000537801	0.502347284	M1	Female	trans
cg04208996_MBTPS2	0.000306659	0.000537802	-0.480070262	M1	Female	trans
cg15452182_OTOP3	0.00030666	0.000537803	-0.498952586	M1	Female	trans
cg05868023_FGFRL1	0.000306664	0.000537809	0.385258775	M1	Female	trans
cg19412031_ENSG00000237325	0.000306665	0.000537809	0.472628926	M1	Female	trans
cg11718675_OR2E1P	0.000306665	0.000537809	-0.483164112	M1	Female	trans
cg12139617_SULT1A1	0.000306668	0.000537813	-0.483007802	M1	Female	trans
cg04470905_ENSG00000228005	0.000306669	0.000537814	0.345178794	M1	Female	trans
cg00843105_SNORD115-2	0.000306671	0.000537814	0.41800343	M1	Female	trans
cg02063485_PPM1E	0.000306672	0.000537814	-0.428665318	M1	Female	trans
cg06143971_ENSG00000237783	0.000306673	0.000537814	-0.53799945	M1	Female	trans
cg06143971_FAM9A	0.000306673	0.000537814	-0.482633487	M1	Female	trans
cg06143971_LINC01056	0.000306673	0.000537814	-0.38183991	M1	Female	trans
cg06143971_ENSG00000235350	0.000306673	0.000537814	-0.38183991	M1	Female	trans
cg06143971_ENSG00000235581	0.000306673	0.000537814	-0.38183991	M1	Female	trans
cg06143971_ENSG00000225519	0.000306673	0.000537814	-0.084326654	M1	Female	trans
cg06143971_UBE2DNL	0.000306673	0.000537814	-0.150768557	M1	Female	trans
cg18580274_PPIF	0.000306675	0.000537815	-0.471358411	M1	Female	trans
cg14216539_POTEKP	0.000306675	0.000537816	-0.312535178	M1	Female	trans
cg08066384_GCKR	0.00030668	0.000537823	-0.423175401	M1	Female	trans
cg15166583_H2BC19P	0.000306681	0.000537824	-0.443779233	M1	Female	trans
cg01028000_MAP3K6	0.000306683	0.000537826	-0.708536048	M1	Female	trans
cg11041558_ENSG00000225078	0.000306684	0.000537827	-0.406556525	M1	Female	trans
cg17002338_IGHD1-7	0.000306684	0.000537827	-0.413996043	M1	Female	trans
cg00006771_GPR32	0.000306685	0.000537828	0.616216439	M1	Female	trans
cg00312344_HTR6	0.000306686	0.000537828	-0.437412341	M1	Female	trans
cg02302000_EEF1A1P41	0.000306687	0.00053783	-0.738978008	M1	Female	trans
cg17613326_MIR96	0.000306688	0.00053783	0.329260931	M1	Female	trans
cg21762728_ACTBP1	0.000306689	0.000537831	-0.347452463	M1	Female	trans
cg07440826_RNU6-907P	0.00030669	0.000537831	0.53617067	M1	Female	trans
cg22646311_ENSG00000228804	0.000306691	0.000537833	0.392443747	M1	Female	trans
cg12751966_HMGB1P5	0.000306693	0.000537835	0.504986933	M1	Female	trans
cg00534626_CHST8	0.000306694	0.000537836	-0.73016934	M1	Female	trans
cg08690623_MIR181D	0.000306695	0.000537837	-0.418624539	M1	Female	trans
cg12683342_ENSG00000230609	0.000306696	0.000537837	0.58628233	M1	Female	trans
ch.22.48274842R_SYTL4	0.000306696	0.000537837	0.385355044	M1	Female	trans
cg17792994_LIPT1P1	0.000306702	0.000537846	-0.449785097	M1	Female	trans
cg05898161_MTCO2P12	0.000306703	0.000537847	-0.619474352	M1	Female	trans
cg15644305_ICAM1	0.000306704	0.000537847	-0.470924394	M1	Female	trans
cg02321289_RPL10P4	0.000306704	0.000537847	1.421363313	M1	Female	trans
cg14216539_TMSB4XP2	0.000306705	0.000537848	-0.312965602	M1	Female	trans
cg21546742_RNU6-1082P	0.000306709	0.000537854	-0.435409059	M1	Female	trans
cg10326138_LINC02817	0.000306712	0.000537857	-0.242960534	M1	Female	trans
cg08583650_PAFAH1B2P1	0.000306716	0.000537862	-0.539296984	M1	Female	trans
cg16278658_KCNH1-IT1	0.000306716	0.000537862	-0.450270315	M1	Female	trans
cg13168129_HSD17B6	0.00030672	0.000537869	1.060073889	M1	Female	trans
cg02478179_ENSG00000240790	0.000306722	0.000537871	0.490523395	M1	Female	trans
cg18592447_RABGAP1L-IT1	0.000306723	0.000537873	0.588704878	M1	Female	trans
cg14683563_TMEM121B	0.000306724	0.000537873	-0.506488001	M1	Female	trans
cg09039105_RNU6ATAC3P	0.000306725	0.000537873	-0.464434731	M1	Female	trans
cg18007373_MAFA	0.000306726	0.000537873	-0.44823813	M1	Female	trans
cg16601957_FMO7P	0.000306726	0.000537873	-0.406759406	M1	Female	trans
cg16263615_VN1R96P	0.000306726	0.000537873	0.695590464	M1	Female	trans
cg18087761_SAMD13	0.000306728	0.000537875	-0.472135384	M1	Female	trans
cg16503053_MAGEA8	0.000306728	0.000537875	-0.511505526	M1	Female	trans
cg14509967_P2RY10	0.000306729	0.000537875	0.27421033	M1	Female	trans
cg23024913_MIR548AJ2	0.000306732	0.000537875	-0.372558219	M1	Female	trans
cg24304928_ENSG00000230773	0.000306735	0.000537875	-0.375946769	M1	Female	trans
cg16234887_PIP5K1P2	0.000306737	0.000537875	-0.306844083	M1	Female	trans
cg16234887_IGHD5-24	0.000306737	0.000537875	-0.306844083	M1	Female	trans
cg16234887_ENSG00000225974	0.000306737	0.000537875	-0.164985312	M1	Female	trans
cg16234887_ENSG00000237590	0.000306737	0.000537875	-0.306844083	M1	Female	trans
cg16234887_ENSG00000225881	0.000306737	0.000537875	-0.218609076	M1	Female	trans
cg16234887_NLRP5	0.000306737	0.000537875	-0.290138628	M1	Female	trans
cg16234887_ENSG00000225175	0.000306737	0.000537875	-0.193920575	M1	Female	trans
cg16234887_XRCC6P3	0.000306737	0.000537875	-0.432332879	M1	Female	trans
cg16234887_RNU6-968P	0.000306737	0.000537875	-0.432332879	M1	Female	trans
cg16234887_SLC25A20P1	0.000306737	0.000537875	-0.432332879	M1	Female	trans
cg16234887_MTATP6P21	0.000306737	0.000537875	-0.432332879	M1	Female	trans
cg16234887_RPS2P52	0.000306737	0.000537875	-0.432332879	M1	Female	trans
cg16234887_OR4K12P	0.000306737	0.000537875	-0.432332879	M1	Female	trans
cg16234887_RBMY1F	0.000306737	0.000537875	-0.432332879	M1	Female	trans
cg16234887_MED28P4	0.000306737	0.000537875	-0.432332879	M1	Female	trans
cg25527627_ITGAV	0.000306739	0.000537876	-0.404223936	M1	Female	trans
cg20952901_SCARA3	0.000306739	0.000537876	-0.476013379	M1	Female	trans
cg11882358_KRT17P2	0.00030674	0.000537878	-0.431764744	M1	Female	trans
cg23053444_CDV3P1	0.000306742	0.000537879	0.57528859	M1	Female	trans
cg03780545_RNU6-1155P	0.000306744	0.000537881	0.419171544	M1	Female	trans
cg11170217_THRB-AS1	0.000306746	0.000537884	-0.36008387	M1	Female	trans
cg22702814_GRIK1	0.000306747	0.000537884	-0.356216992	M1	Female	trans
cg20683445_CRYBA2	0.000306747	0.000537884	-0.379471363	M1	Female	trans
cg15776028_TGM4	0.000306748	0.000537884	-0.493987283	M1	Female	trans
cg11156873_SPNS2	0.000306748	0.000537884	-0.381461719	M1	Female	trans
cg20733879_RNU7-169P	0.00030675	0.000537888	-0.500397954	M1	Female	trans
cg05170020_ENSG00000223754	0.000306752	0.00053789	-0.40962272	M1	Female	trans
cg16547180_RN7SKP38	0.000306754	0.000537891	0.468923223	M1	Female	trans
cg12774454_ENSG00000233339	0.000306755	0.000537893	-0.478977078	M1	Female	trans
cg13611088_RPS6KA4	0.000306757	0.000537894	-0.736447576	M1	Female	trans
cg05097165_MRNIP	0.000306759	0.000537897	-0.372195646	M1	Female	trans
cg10900636_FOXI3	0.000306759	0.000537897	-0.565882246	M1	Female	trans
cg26594488_ENSG00000233178	0.000306761	0.000537899	-0.441083817	M1	Female	trans
cg14634826_LINC02770	0.000306763	0.000537902	-0.42291537	M1	Female	trans
cg04145522_SERPINA3	0.000306766	0.000537907	-0.634969393	M1	Female	trans
cg14905600_LINC02052	0.000306766	0.000537907	-0.516264194	M1	Female	trans
cg04924345_ZNF232	0.000306767	0.000537907	-0.56814097	M1	Female	trans
cg06523478_OR4F1P	0.000306768	0.000537907	-0.532764443	M1	Female	trans
cg05387905_AHRR	0.000306771	0.000537912	-0.60754735	M1	Female	trans
cg06449486_TXNDC8	0.000306773	0.000537914	0.314568729	M1	Female	trans
cg22332106_FXYD4	0.000306775	0.000537918	-0.485570401	M1	Female	trans
cg09408629_TSPEAR-AS2	0.000306776	0.000537918	0.521627836	M1	Female	trans
cg22549984_ENSG00000202275	0.000306777	0.000537919	-0.38559187	M1	Female	trans
cg01731023_ENSG00000214942	0.000306777	0.000537919	-0.382618526	M1	Female	trans
cg02807047_ENSG00000199566	0.000306778	0.000537919	0.419854312	M1	Female	trans
cg08476832_RPL34P33	0.000306779	0.000537919	-0.511787248	M1	Female	trans
cg14861778_RAC2	0.000306781	0.000537921	-0.513500546	M1	Female	trans
cg21737632_COBL	0.000306783	0.000537921	0.580758798	M1	Female	trans
cg16770243_PPP4R1L	0.000306784	0.000537921	-0.460398266	M1	Female	trans
cg05264324_LINC00200	0.000306784	0.000537921	-0.527610075	M1	Female	trans
cg06686451_LRRC70	0.000306784	0.000537921	0.416195022	M1	Female	trans
cg16422816_ACSL6	0.000306785	0.000537921	-0.696228821	M1	Female	trans
cg12874961_SNORD83A	0.000306786	0.000537921	-0.365047684	M1	Female	trans
cg27283514_ENSG00000215097	0.000306787	0.000537921	-0.560563974	M1	Female	trans
cg05012981_MT1E	0.000306787	0.000537921	-0.433471976	M1	Female	trans
cg17372378_ENSG00000241003	0.000306789	0.000537921	-0.45666066	M1	Female	trans
cg27064927_LINC01142	0.00030679	0.000537921	-0.191978002	M1	Female	trans
cg27064927_DEFB131A	0.00030679	0.000537921	-0.331687468	M1	Female	trans
cg27064927_CSPG4P4Y	0.00030679	0.000537921	-0.331687468	M1	Female	trans
cg27064927_ENSG00000240627	0.00030679	0.000537921	-0.236308585	M1	Female	trans
cg27064927_NME2P3	0.00030679	0.000537921	-0.467336365	M1	Female	trans
cg27064927_VN1R6P	0.00030679	0.000537921	-0.467336365	M1	Female	trans
cg27064927_ENSG00000200969	0.00030679	0.000537921	-0.467336365	M1	Female	trans
cg27064927_ENSG00000226973	0.00030679	0.000537921	-0.467336365	M1	Female	trans
cg27064927_ENSG00000227062	0.00030679	0.000537921	-0.467336365	M1	Female	trans
cg27064927_ENSG00000225477	0.00030679	0.000537921	-0.271837904	M1	Female	trans
cg15633919_OR6C4	0.00030679	0.000537921	-0.565252095	M1	Female	trans
cg14594743_RPL21P88	0.000306791	0.000537921	-0.370427358	M1	Female	trans
cg17127665_SNORA15B-1	0.000306792	0.000537922	-0.424856671	M1	Female	trans
cg08926967_C12orf40	0.000306793	0.000537923	-0.28227752	M1	Female	trans
cg00199007_MFSD12	0.000306794	0.000537923	-0.44679328	M1	Female	trans
cg03324695_SLC35D3	0.000306796	0.000537926	0.538401677	M1	Female	trans
cg23914255_CBX1P3	0.000306797	0.000537926	-0.498176359	M1	Female	trans
cg25192210_MTND5P28	0.000306797	0.000537926	-0.517762267	M1	Female	trans
cg25181525_CCDC182	0.000306798	0.000537926	-0.539016798	M1	Female	trans
cg05005609_ENSG00000233491	0.000306799	0.000537927	0.520807996	M1	Female	trans
cg09849405_HSPG2	0.000306801	0.00053793	-0.595869009	M1	Female	trans
cg25713657_RNU6-1226P	0.000306803	0.000537932	-0.341840445	M1	Female	trans
cg04054096_ENSG00000225981	0.000306804	0.000537935	-0.406691649	M1	Female	trans
cg24711512_GPR119	0.000306805	0.000537935	-0.409628016	M1	Female	trans
cg14369518_CDK2AP2P3	0.000306806	0.000537936	-0.390958054	M1	Female	trans
cg17591121_CAV3	0.00030681	0.000537941	-0.553486847	M1	Female	trans
cg17806041_KRT34	0.00030681	0.000537941	-0.593360993	M1	Female	trans
cg02204085_RPL34P1	0.000306811	0.000537942	-0.505991899	M1	Female	trans
cg07173972_ZNF852	0.000306814	0.000537945	0.361604416	M1	Female	trans
cg08776711_SOWAHD	0.000306814	0.000537945	-0.476188759	M1	Female	trans
cg26284114_ENSG00000235319	0.000306814	0.000537945	-0.563265517	M1	Female	trans
cg26708548_FETUB	0.000306816	0.000537947	0.239466299	M1	Female	trans
cg15011734_LINC01869	0.00030682	0.000537953	-0.575378087	M1	Female	trans
cg02931193_SPAG17	0.000306821	0.000537954	-0.520811331	M1	Female	trans
cg08719134_KMT5AP2	0.000306822	0.000537954	-0.596024566	M1	Female	trans
cg09623464_KIAA0895L	0.000306822	0.000537954	0.513030379	M1	Female	trans
cg05898482_HLA-DRB1	0.000306822	0.000537954	0.389674713	M1	Female	trans
cg08738570_Y_RNA	0.000306823	0.000537955	0.416328534	M1	Female	trans
cg15790457_GAPDHP73	0.000306824	0.000537956	-0.481431153	M1	Female	trans
cg03687953_FCRL4	0.00030683	0.000537964	0.425657286	M1	Female	trans
cg12831983_UGT1A11P	0.00030683	0.000537964	-0.418675156	M1	Female	trans
cg20540806_KCNT1	0.000306831	0.000537966	0.320811077	M1	Female	trans
cg06854495_ABCF2P2	0.000306832	0.000537966	-0.443413986	M1	Female	trans
cg05373251_C6orf141	0.000306834	0.000537967	-0.517806732	M1	Female	trans
cg02931193_ENSG00000224536	0.000306834	0.000537967	-0.506449078	M1	Female	trans
cg01534242_CYP4F62P	0.000306835	0.000537967	-0.270722257	M1	Female	trans
cg07048094_MED15P4	0.000306835	0.000537967	-0.393114805	M1	Female	trans
cg14313932_POU3F2	0.000306835	0.000537967	-0.485263952	M1	Female	trans
cg11821302_RYR3	0.000306836	0.000537968	-0.391433652	M1	Female	trans
cg00327072_AKR7L	0.000306837	0.000537968	-0.695632416	M1	Female	trans
cg01224863_ENSG00000233778	0.000306837	0.000537968	-0.330251486	M1	Female	trans
cg26529963_RNU6-212P	0.000306841	0.000537974	-0.271087736	M1	Female	trans
cg03886523_KRT16P6	0.000306841	0.000537974	-0.426958366	M1	Female	trans
cg08296131_ENSG00000212490	0.000306843	0.000537976	-0.71909078	M1	Female	trans
cg06302718_IGHD6-13	0.000306845	0.000537978	-0.292268781	M1	Female	trans
cg04515996_RPL14P1	0.000306847	0.00053798	0.360695956	M1	Female	trans
cg23946663_SLC25A6P1	0.000306849	0.000537983	-0.413457839	M1	Female	trans
cg14284424_IL17REL	0.000306849	0.000537983	0.400483652	M1	Female	trans
cg20688928_RNA5SP372	0.000306852	0.000537987	-0.549773629	M1	Female	trans
cg22730047_ENSG00000237768	0.000306856	0.000537993	0.398358896	M1	Female	trans
cg11501596_POTEKP	0.000306858	0.000537993	-0.405387127	M1	Female	trans
cg11568095_SAPCD1	0.000306859	0.000537993	-0.493142076	M1	Female	trans
cg15933501_ENSG00000215097	0.00030686	0.000537993	-0.431842038	M1	Female	trans
cg10298896_SNORD114-3	0.00030686	0.000537993	-0.440811108	M1	Female	trans
cg13879653_ENSG00000242317	0.00030686	0.000537993	-0.404352294	M1	Female	trans
cg13653328_HNRNPA1P64	0.000306861	0.000537993	-0.368276389	M1	Female	trans
cg04053901_ENSG00000223966	0.000306863	0.000537993	0.500415178	M1	Female	trans
cg01301741_OR10D3	0.000306864	0.000537993	-0.513705491	M1	Female	trans
cg26144437_RPS4XP18	0.000306864	0.000537993	0.46573388	M1	Female	trans
cg16626067_FAM110A	0.000306868	0.000537993	-0.608522809	M1	Female	trans
cg15995131_RNU6-776P	0.000306869	0.000537993	-0.502377713	M1	Female	trans
cg15995131_RN7SKP229	0.000306869	0.000537993	-0.502377713	M1	Female	trans
cg15995131_RNA5SP204	0.000306869	0.000537993	-0.502377713	M1	Female	trans
cg15995131_MIR302E	0.000306869	0.000537993	-0.502377713	M1	Female	trans
cg15995131_DEFB127	0.000306869	0.000537993	-0.502377713	M1	Female	trans
cg15995131_ENSG00000207299	0.000306869	0.000537993	-0.502377713	M1	Female	trans
cg15995131_ENSG00000215288	0.000306869	0.000537993	-0.502377713	M1	Female	trans
cg15995131_RPS29P28	0.000306869	0.000537993	-0.502377713	M1	Female	trans
cg15995131_ENSG00000236026	0.000306869	0.000537993	-0.292220582	M1	Female	trans
cg15995131_ENSG00000243171	0.000306869	0.000537993	-0.502377713	M1	Female	trans
cg15995131_ENSG00000229025	0.000306869	0.000537993	-0.225338806	M1	Female	trans
cg15995131_LINC01247	0.000306869	0.000537993	-0.356557727	M1	Female	trans
cg15995131_LINC01795	0.000306869	0.000537993	-0.356557727	M1	Female	trans
cg15995131_AHCYP4	0.000306869	0.000537993	-0.356557727	M1	Female	trans
cg15995131_RPL39P39	0.000306869	0.000537993	-0.44069288	M1	Female	trans
cg10838380_RNU6-490P	0.000306869	0.000537993	-0.455545231	M1	Female	trans
cg20229555_LINC01740	0.000306874	0.000538	-0.547014168	M1	Female	trans
cg23024913_CHRM3	0.000306875	0.000538001	-0.319006601	M1	Female	trans
cg18346106_GCG	0.000306876	0.000538002	-0.43508458	M1	Female	trans
cg16991569_ENSG00000227365	0.000306881	0.00053801	-0.564025821	M1	Female	trans
cg17733194_LINC00629	0.000306883	0.000538011	0.309429438	M1	Female	trans
cg18763326_RNU6-611P	0.000306884	0.000538011	0.60913427	M1	Female	trans
cg24855521_APBA1	0.000306884	0.000538011	-0.501564227	M1	Female	trans
cg01235335_TMEM183AP1	0.000306884	0.000538011	-0.515864779	M1	Female	trans
cg17961163_CBX3P7	0.000306884	0.000538011	0.688943262	M1	Female	trans
cg14243991_OTUD6A	0.000306885	0.000538012	-0.568533784	M1	Female	trans
cg05448209_SHISA8	0.000306887	0.000538014	-0.323259874	M1	Female	trans
cg12547807_RNU6-984P	0.000306887	0.000538014	0.526927939	M1	Female	trans
cg13360263_LINC02840	0.000306888	0.000538014	-0.363186481	M1	Female	trans
cg04208996_GNL3	0.000306891	0.000538018	-0.520594917	M1	Female	trans
cg11911060_CD27	0.000306892	0.000538019	-0.411752957	M1	Female	trans
cg24448421_IGLV1-44	0.000306894	0.000538022	0.351830043	M1	Female	trans
cg09021471_DOCK6	0.000306895	0.000538022	-0.499928743	M1	Female	trans
cg10411658_SLC35E4	0.000306895	0.000538022	0.44436416	M1	Female	trans
cg16489878_HMGN2P10	0.000306896	0.000538023	0.660416926	M1	Female	trans
cg02668903_NDUFA5P4	0.000306897	0.000538023	-0.388531788	M1	Female	trans
cg07766767_MIR93	0.000306899	0.000538026	-0.624071021	M1	Female	trans
cg26486246_RPSAP45	0.0003069	0.000538027	-0.405294032	M1	Female	trans
cg18958266_ENSG00000225884	0.000306903	0.000538029	0.435353667	M1	Female	trans
cg26893816_RNU6-777P	0.000306903	0.000538029	-0.576031062	M1	Female	trans
cg10549973_BTF3P13	0.000306903	0.000538029	0.384804171	M1	Female	trans
cg16615370_DIRC1	0.000306903	0.000538029	-0.499453884	M1	Female	trans
cg22301594_PPIAP87	0.000306904	0.000538029	-0.54989624	M1	Female	trans
cg14044167_ENSG00000225884	0.000306904	0.000538029	-0.435459404	M1	Female	trans
cg16569309_RNU7-159P	0.000306905	0.00053803	-0.543748108	M1	Female	trans
cg09263206_ENSG00000240441	0.000306906	0.00053803	-0.468474492	M1	Female	trans
cg02590715_TNFSF8	0.00030691	0.000538037	-0.391082103	M1	Female	trans
cg04430204_PAFAH1B2P1	0.000306912	0.000538039	-0.53606701	M1	Female	trans
cg13688889_LRRIQ1	0.000306913	0.000538041	-0.444996927	M1	Female	trans
cg14711243_RPL15P4	0.000306913	0.000538041	0.320136876	M1	Female	trans
cg20369573_ENSG00000233114	0.000306916	0.000538045	-0.486060889	M1	Female	trans
cg06540372_CAPN6	0.000306922	0.000538054	-0.21137211	M1	Female	trans
cg14044167_ENSG00000218730	0.000306922	0.000538054	-0.455268863	M1	Female	trans
cg10915301_ENSG00000242156	0.000306928	0.000538063	0.431120157	M1	Female	trans
cg24568126_ENSG00000235242	0.000306929	0.000538063	0.531130302	M1	Female	trans
cg15857329_ENSG00000227192	0.000306929	0.000538063	0.386256222	M1	Female	trans
cg25758699_CFL1P7	0.00030693	0.000538063	-0.369762047	M1	Female	trans
cg00886748_CFAP46	0.00030693	0.000538063	-0.403765641	M1	Female	trans
cg23367851_ENSG00000229882	0.000306932	0.000538065	0.634963663	M1	Female	trans
cg20665205_LINC01734	0.000306933	0.000538065	-0.346620848	M1	Female	trans
cg27056165_KLF16	0.000306933	0.000538065	0.732665488	M1	Female	trans
cg10603748_SNORD19C	0.000306937	0.000538065	-0.427693301	M1	Female	trans
cg15197135_MED13L	0.000306937	0.000538065	-0.36817567	M1	Female	trans
cg01240583_SMCO2	0.000306938	0.000538065	-0.432332962	M1	Female	trans
cg18811157_PLCB3	0.000306938	0.000538065	-0.515297829	M1	Female	trans
cg03741931_TJP2	0.000306938	0.000538065	-0.40127658	M1	Female	trans
cg13135057_RAB28P3	0.000306938	0.000538065	0.658439432	M1	Female	trans
cg13247871_HAND2-AS1	0.000306941	0.000538065	0.510007691	M1	Female	trans
cg13247871_CYLC2	0.000306941	0.000538065	0.75995773	M1	Female	trans
cg13247871_CCDC172	0.000306941	0.000538065	0.75995773	M1	Female	trans
cg13247871_CACNG3	0.000306941	0.000538065	0.75995773	M1	Female	trans
cg13247871_CFTRP3	0.000306941	0.000538065	0.75995773	M1	Female	trans
cg13247871_ENSG00000212273	0.000306941	0.000538065	0.75995773	M1	Female	trans
cg13247871_ENSG00000214641	0.000306941	0.000538065	0.75995773	M1	Female	trans
cg13247871_ENSG00000226078	0.000306941	0.000538065	0.75995773	M1	Female	trans
cg13247871_ENSG00000233616	0.000306941	0.000538065	0.75995773	M1	Female	trans
cg14418802_PRY2	0.000306942	0.000538065	0.720907383	M1	Female	trans
cg05344293_RNU6-1118P	0.000306943	0.000538066	-0.472468771	M1	Female	trans
cg08976646_C6orf141	0.000306943	0.000538066	-0.467787203	M1	Female	trans
cg03873264_RPL7P42	0.000306947	0.000538072	-0.455990601	M1	Female	trans
cg08574629_NOTCH3	0.000306947	0.000538072	-0.63925247	M1	Female	trans
cg09603381_ENSG00000242154	0.000306953	0.00053808	-0.624494755	M1	Female	trans
cg07512343_CEACAMP4	0.000306953	0.00053808	-0.48217088	M1	Female	trans
cg10852431_ENSG00000213849	0.000306954	0.000538081	-0.70200052	M1	Female	trans
cg13249146_IGKV2D-29	0.000306955	0.000538081	-0.075432271	M1	Female	trans
cg09476440_STOML1	0.000306955	0.000538081	0.423479126	M1	Female	trans
cg05577657_GPR52	0.000306958	0.000538084	-0.558902104	M1	Female	trans
cg06169910_KCNAB1-AS2	0.000306958	0.000538084	-0.440887066	M1	Female	trans
cg09080788_ENSG00000242568	0.000306958	0.000538084	-0.442010135	M1	Female	trans
cg11358405_SLC9A4	0.00030696	0.000538087	-0.424959957	M1	Female	trans
cg13262723_H2BP6	0.000306961	0.000538087	-0.435363694	M1	Female	trans
cg02154924_CPA3	0.000306961	0.000538087	-0.321957206	M1	Female	trans
cg04544994_ENSG00000237633	0.000306964	0.000538091	-0.62586769	M1	Female	trans
cg06888156_RN7SKP240	0.000306965	0.000538091	-0.392120866	M1	Female	trans
cg10149013_RNA5SP156	0.000306967	0.000538095	-0.304257921	M1	Female	trans
cg14214834_ENSG00000225938	0.000306969	0.000538096	-0.320668979	M1	Female	trans
cg00666820_ZNF213	0.00030697	0.000538096	-0.514098776	M1	Female	trans
cg19194405_MTUS2-AS2	0.00030697	0.000538096	-0.508850699	M1	Female	trans
cg18836060_ARHGEF7-AS1	0.00030697	0.000538096	-0.440478202	M1	Female	trans
cg15406892_OR7E100P	0.00030697	0.000538096	-0.516972301	M1	Female	trans
cg03608583_RPL29P11	0.000306974	0.000538101	-0.478898384	M1	Female	trans
cg07472196_LINC00486	0.000306974	0.000538101	-0.396472849	M1	Female	trans
cg00661998_RNU6-907P	0.000306975	0.000538102	-0.422793559	M1	Female	trans
cg25335258_TUBBP9	0.000306978	0.000538106	-0.215143469	M1	Female	trans
cg05925327_IRX5	0.000306979	0.000538106	-0.497750957	M1	Female	trans
cg20214135_FEZF1-AS1	0.000306979	0.000538106	-0.597139079	M1	Female	trans
cg19467576_LST1	0.000306981	0.000538108	-0.48939654	M1	Female	trans
cg23989409_DHFRP5	0.000306981	0.000538108	-0.496094737	M1	Female	trans
cg03830265_ATP2B1	0.000306987	0.000538117	-0.414616223	M1	Female	trans
cg16856722_RAC1P7	0.000306987	0.000538117	-0.305818157	M1	Female	trans
cg05649427_LAT	0.000306988	0.000538117	-0.330041412	M1	Female	trans
cg03265671_ENSG00000235774	0.000306988	0.000538117	0.606027945	M1	Female	trans
cg03532848_SNORD42B	0.000306989	0.000538117	-0.485177633	M1	Female	trans
cg24430871_EIF3KP2	0.000306989	0.000538117	-0.429236997	M1	Female	trans
cg10723869_SLC35B1	0.000306991	0.000538119	-0.724225383	M1	Female	trans
cg14062304_LINC01519	0.000306992	0.000538119	-0.510061612	M1	Female	trans
cg14863272_ENSG00000227365	0.000306993	0.000538121	0.767158904	M1	Female	trans
cg03910871_ENSG00000236022	0.000306994	0.000538121	-0.52434632	M1	Female	trans
cg10980542_IL31RA	0.000306994	0.000538121	0.602267277	M1	Female	trans
cg27048324_HMGN2P10	0.000306995	0.000538122	0.695659037	M1	Female	trans
cg04492287_MRPL41	0.000306997	0.000538123	-0.470288866	M1	Female	trans
cg03964373_C3orf22	0.000306997	0.000538123	-0.560928408	M1	Female	trans
cg13817083_CYP51A1-AS1	0.000306998	0.000538124	-0.422351091	M1	Female	trans
cg08414407_RNA5SP156	0.000306998	0.000538124	-0.471963738	M1	Female	trans
cg11128983_FOXD4	0.000306999	0.000538125	-0.42197789	M1	Female	trans
cg05715917_TBCA	0.000307	0.000538125	-0.451308352	M1	Female	trans
cg18343923_TMOD2	0.000307002	0.000538128	-0.473001045	M1	Female	trans
cg04152562_ENSG00000239079	0.000307003	0.000538128	-0.575746809	M1	Female	trans
cg01760119_LINC01310	0.000307003	0.000538128	0.491791308	M1	Female	trans
cg20942887_FCRL1	0.000307005	0.00053813	-0.109375794	M1	Female	trans
cg18811157_MAS1	0.000307008	0.000538136	-0.522208058	M1	Female	trans
ch.15.374589R_VWA5B1	0.000307011	0.000538139	0.444746478	M1	Female	trans
cg10312513_QRICH2	0.000307011	0.000538139	-0.481543117	M1	Female	trans
cg22659676_ENSG00000213779	0.000307012	0.00053814	-0.453428075	M1	Female	trans
cg19895324_SSTR2	0.000307016	0.000538145	-0.436394055	M1	Female	trans
cg19260869_TPM2P1	0.000307017	0.000538146	-0.266934553	M1	Female	trans
cg25184805_ENSG00000227678	0.000307019	0.000538149	-0.325991543	M1	Female	trans
cg07748567_UBTFL5	0.000307025	0.000538159	-0.494363042	M1	Female	trans
cg16802137_PDLIM3	0.000307026	0.000538159	0.430507968	M1	Female	trans
cg14378465_PAXBP1	0.000307028	0.000538163	-0.332931962	M1	Female	trans
cg24304928_ZNF131	0.00030703	0.000538165	-0.368047915	M1	Female	trans
cg20112827_NPHP4	0.000307032	0.000538168	-0.42777484	M1	Female	trans
cg17604362_ZBTB8A	0.000307033	0.000538168	-0.745487088	M1	Female	trans
cg12941588_RNU6-584P	0.000307034	0.000538168	-0.535235315	M1	Female	trans
cg09472901_RNA5SP298	0.000307034	0.000538168	-0.588260855	M1	Female	trans
cg09785766_ACTG1P24	0.000307034	0.000538168	-0.326969568	M1	Female	trans
cg25043643_CHCHD4P4	0.000307037	0.000538171	-0.384986272	M1	Female	trans
cg10746224_H3C9P	0.000307038	0.000538173	-0.215842891	M1	Female	trans
cg20822056_TP53TG3C	0.000307039	0.000538174	-0.296278392	M1	Female	trans
cg22115976_CSNK1A1P1	0.000307043	0.00053818	-0.435134905	M1	Female	trans
cg05874523_MIR99B	0.000307044	0.00053818	-0.469903568	M1	Female	trans
cg06322601_PKN1	0.000307045	0.000538181	-0.363043872	M1	Female	trans
cg12627202_FOXA2	0.000307045	0.000538181	-0.129453169	M1	Female	trans
cg03966685_ENSG00000202059	0.000307047	0.000538183	-0.455122703	M1	Female	trans
cg12397254_IGLL1	0.00030705	0.000538188	-0.140996363	M1	Female	trans
cg06619035_LDHC	0.000307053	0.000538193	-0.488434573	M1	Female	trans
cg01708411_IRAK4	0.000307056	0.000538195	0.435431574	M1	Female	trans
cg10988359_LINC01692	0.000307056	0.000538195	-0.323759052	M1	Female	trans
cg26837508_IGLV3-25	0.000307059	0.0005382	-0.305967692	M1	Female	trans
cg06063484_RNA5SP259	0.00030706	0.0005382	-0.317385429	M1	Female	trans
cg07596643_COL20A1	0.00030706	0.0005382	1.331905226	M1	Female	trans
cg09981313_EPS8L3	0.000307062	0.000538202	-0.366772506	M1	Female	trans
cg08950088_HIBADH	0.000307062	0.000538202	-0.479818309	M1	Female	trans
cg08551547_RPL17P1	0.000307064	0.000538204	-0.331287813	M1	Female	trans
cg09227800_MRPL36	0.000307066	0.000538207	-0.50079932	M1	Female	trans
cg09937487_APOB	0.000307067	0.000538208	-0.392298398	M1	Female	trans
cg11702172_U3	0.000307068	0.000538208	-0.585379158	M1	Female	trans
cg05508245_NOXO1	0.000307068	0.000538208	-0.313345363	M1	Female	trans
cg12846784_RN7SL658P	0.00030707	0.000538209	-0.410292854	M1	Female	trans
cg24429037_RNU6-1039P	0.00030707	0.000538209	-0.372975318	M1	Female	trans
cg03830265_KLHL8	0.000307074	0.000538216	-0.434215916	M1	Female	trans
cg07131604_GLS2	0.000307076	0.000538218	-0.353637171	M1	Female	trans
cg12067202_FAM71A	0.000307077	0.000538219	0.41261722	M1	Female	trans
cg03272310_ENSG00000227192	0.000307079	0.000538221	-0.450716345	M1	Female	trans
cg06736785_HPRT1	0.000307079	0.000538221	0.494064907	M1	Female	trans
cg04858090_RPS7P12	0.00030708	0.000538222	-0.241499829	M1	Female	trans
cg02158090_NGEF	0.000307081	0.000538222	-0.576659742	M1	Female	trans
cg10635593_TP53TG3	0.000307082	0.000538223	-0.483270799	M1	Female	trans
cg24118983_SPARC	0.000307082	0.000538223	-0.556470053	M1	Female	trans
cg08950088_RUVBL1	0.000307083	0.000538224	-0.452476735	M1	Female	trans
cg20657843_CLMP	0.000307084	0.000538224	-0.320130536	M1	Female	trans
cg13879653_OSTCP8	0.000307085	0.000538225	-0.444054158	M1	Female	trans
cg17521868_ENSG00000227192	0.000307087	0.000538226	-0.462444901	M1	Female	trans
cg18269756_CDK2AP2P3	0.000307091	0.000538233	-0.503932789	M1	Female	trans
cg17162911_ENSG00000235573	0.000307091	0.000538233	-0.367742929	M1	Female	trans
cg06022607_LETM1	0.000307092	0.000538233	0.577934009	M1	Female	trans
cg21000048_RNU6-1272P	0.000307094	0.000538236	-0.419253624	M1	Female	trans
cg00845152_ATP5MGP4	0.000307095	0.000538237	-0.424557167	M1	Female	trans
cg04287289_RPS13P3	0.000307097	0.000538238	0.518690741	M1	Female	trans
cg09080788_SH3GL3	0.000307098	0.000538238	-0.597450987	M1	Female	trans
cg14229362_RNU6-756P	0.000307098	0.000538238	0.366292162	M1	Female	trans
cg03445244_THRB-AS1	0.000307098	0.000538238	-0.55377358	M1	Female	trans
cg16172923_SNORA36C	0.000307099	0.000538238	-0.423956232	M1	Female	trans
cg08798317_ATP5MC1P1	0.000307099	0.000538238	0.64509513	M1	Female	trans
cg08047401_ENSG00000230212	0.000307099	0.000538238	-0.427218058	M1	Female	trans
cg04083966_LONRF2P2	0.0003071	0.000538238	-0.459426641	M1	Female	trans
cg02590715_RNU7-34P	0.000307101	0.000538239	-0.29559697	M1	Female	trans
cg20498563_RPEP2	0.000307101	0.000538239	0.382485959	M1	Female	trans
cg04492287_KRT19	0.000307102	0.00053824	-0.467885945	M1	Female	trans
cg18805486_SNRPBP1	0.000307103	0.00053824	-0.321661671	M1	Female	trans
cg22203300_KRT17P3	0.000307104	0.000538241	-1.044256069	M1	Female	trans
cg02656169_CIBAR1	0.000307106	0.000538243	-0.486683081	M1	Female	trans
cg09081941_LYPD1	0.000307106	0.000538243	-0.594468891	M1	Female	trans
cg01481978_SLC6A1	0.000307106	0.000538243	-0.445407008	M1	Female	trans
cg03220912_RSF1	0.000307111	0.000538248	-0.428480416	M1	Female	trans
cg04487202_RPAP2	0.000307111	0.000538248	-0.576825148	M1	Female	trans
cg16889057_RNU6-384P	0.000307111	0.000538248	-0.464537439	M1	Female	trans
cg10039163_GAPDHP16	0.000307111	0.000538248	-0.436438021	M1	Female	trans
cg16055817_RNU6-338P	0.000307114	0.000538252	-0.527639829	M1	Female	trans
cg16000638_PPIAP88	0.000307119	0.000538257	-0.459590596	M1	Female	trans
cg16395457_RPL17P36	0.000307119	0.000538257	-0.607614195	M1	Female	trans
cg22911013_RANP5	0.000307119	0.000538257	-0.628095991	M1	Female	trans
cg17830140_RNU6-425P	0.000307119	0.000538257	-0.414549921	M1	Female	trans
cg08073629_MYH1	0.00030712	0.000538257	-0.309385702	M1	Female	trans
cg25271009_RNU6-837P	0.00030712	0.000538257	-0.225263463	M1	Female	trans
cg02294123_ENSG00000232627	0.000307122	0.000538259	-0.310722993	M1	Female	trans
cg11308394_YWHAQP9	0.000307123	0.000538261	-0.434443798	M1	Female	trans
cg16061472_OLFML1	0.000307124	0.000538261	-0.445582505	M1	Female	trans
cg20112827_ZNF444	0.000307125	0.000538262	-0.459971226	M1	Female	trans
cg08837744_RN7SL100P	0.000307126	0.000538262	-0.504360076	M1	Female	trans
cg10298896_CELA2B	0.000307126	0.000538262	-0.412831678	M1	Female	trans
cg09227800_MKRN3	0.000307126	0.000538262	-0.430275855	M1	Female	trans
cg24479590_ADCY6	0.000307128	0.000538263	-0.483612876	M1	Female	trans
cg07092448_RNA5SP37	0.000307131	0.000538269	0.309433531	M1	Female	trans
cg10326138_OR5W2	0.000307134	0.000538272	-0.443081055	M1	Female	trans
cg04667681_FANCM	0.000307134	0.000538272	-0.434442141	M1	Female	trans
cg19081270_RNU6-790P	0.000307138	0.000538278	0.435666126	M1	Female	trans
cg08886823_GPX2	0.00030714	0.000538281	-0.475324525	M1	Female	trans
cg27399957_ENSG00000227535	0.000307144	0.000538284	-0.542201633	M1	Female	trans
cg02954524_TRAV4	0.000307145	0.000538284	-0.40024441	M1	Female	trans
cg11608646_IGHD4-23	0.000307148	0.000538284	-0.38860408	M1	Female	trans
cg04781796_BTN3A2	0.000307148	0.000538284	-0.446479819	M1	Female	trans
cg09108044_RNU6-746P	0.000307148	0.000538284	0.587977917	M1	Female	trans
cg03070989_LINC01066	0.000307148	0.000538284	0.518118333	M1	Female	trans
cg19260869_ENSG00000242488	0.000307149	0.000538284	-0.394509066	M1	Female	trans
cg20505445_ATXN7L2	0.00030715	0.000538284	-0.623739953	M1	Female	trans
cg00473045_RN7SKP94	0.000307151	0.000538284	-0.056661366	M1	Female	trans
cg00473045_LPCAT2BP	0.000307151	0.000538284	-0.66567669	M1	Female	trans
cg00473045_RN7SL564P	0.000307151	0.000538284	-0.397817912	M1	Female	trans
cg00473045_OR2A41P	0.000307151	0.000538284	-0.726853829	M1	Female	trans
cg00473045_ASB10	0.000307151	0.000538284	-0.726853829	M1	Female	trans
cg00473045_LINC00408	0.000307151	0.000538284	-0.810235864	M1	Female	trans
cg00473045_ENSG00000216913	0.000307151	0.000538284	-0.810235864	M1	Female	trans
cg00473045_RN7SKP212	0.000307151	0.000538284	-0.363426915	M1	Female	trans
cg00473045_RNU6-1151P	0.000307151	0.000538284	-0.271874675	M1	Female	trans
cg00473045_ENSG00000225598	0.000307151	0.000538284	-0.575057074	M1	Female	trans
cg00473045_RPL35AP37	0.000307151	0.000538284	-0.332838345	M1	Female	trans
cg26804971_ENSG00000234210	0.000307158	0.000538294	-0.503788816	M1	Female	trans
cg27190943_ENSG00000236230	0.000307158	0.000538294	-0.371969867	M1	Female	trans
cg26320152_MVB12B	0.000307159	0.000538294	0.414301541	M1	Female	trans
cg12474980_TRAV25	0.000307159	0.000538294	-0.279773833	M1	Female	trans
cg18395917_ZNF705G	0.000307171	0.000538311	0.509545778	M1	Female	trans
cg23727505_BTNL3	0.000307171	0.000538311	-0.367898919	M1	Female	trans
cg09563940_ENSG00000228426	0.000307171	0.000538311	0.50983998	M1	Female	trans
cg00545295_ENSG00000237503	0.000307171	0.000538311	0.484394686	M1	Female	trans
cg24530557_LINC00297	0.000307174	0.000538314	-0.514532987	M1	Female	trans
cg26441200_RPS20P24	0.000307174	0.000538315	-0.500747081	M1	Female	trans
cg00303919_OR5M5P	0.000307177	0.000538318	-0.492006965	M1	Female	trans
cg26149131_ADH1B	0.000307177	0.000538318	0.364322696	M1	Female	trans
cg06736785_HEATR5A	0.00030718	0.000538321	0.454575398	M1	Female	trans
cg17725166_PDZK1	0.00030718	0.000538321	-0.340177421	M1	Female	trans
cg03830265_TEAD1	0.000307181	0.000538321	-0.414914412	M1	Female	trans
cg00912942_ENSG00000205596	0.000307181	0.000538321	-0.752445653	M1	Female	trans
cg19074709_GSDMC	0.000307182	0.000538321	-0.41801546	M1	Female	trans
cg03055671_ENSG00000236864	0.000307182	0.000538321	-0.465105794	M1	Female	trans
cg26338867_CDV3P1	0.000307183	0.000538322	0.766707864	M1	Female	trans
cg07258419_RNF222	0.000307185	0.000538324	-0.572803315	M1	Female	trans
cg20695805_TEX19	0.000307186	0.000538326	0.461630554	M1	Female	trans
cg12012381_RN7SL205P	0.000307188	0.000538328	0.246520746	M1	Female	trans
cg22972806_PHACTR4	0.000307191	0.000538332	0.450167682	M1	Female	trans
cg11731437_ENSG00000179755	0.000307197	0.000538342	-0.418777717	M1	Female	trans
cg09361889_ACTBP7	0.000307202	0.000538348	-0.485156326	M1	Female	trans
cg22444338_ENSG00000229305	0.000307202	0.000538348	-0.51595447	M1	Female	trans
cg25131461_VPREB3	0.000307204	0.000538351	-0.141252464	M1	Female	trans
cg09055988_ENSG00000204399	0.000307204	0.000538351	-0.48771801	M1	Female	trans
cg20091620_TRAJ58	0.000307206	0.000538352	0.571958435	M1	Female	trans
cg15250633_YBX1P6	0.000307207	0.000538353	-0.361828589	M1	Female	trans
cg09919756_CABYR	0.000307207	0.000538354	-0.497432847	M1	Female	trans
cg15031917_IGHV5-78	0.00030721	0.000538356	0.288031682	M1	Female	trans
cg03582285_FAM90A21P	0.000307211	0.000538357	0.651922334	M1	Female	trans
cg07410464_WBP1P2	0.000307211	0.000538357	-0.472017975	M1	Female	trans
cg12878716_TSHZ3	0.000307215	0.000538363	-0.684578126	M1	Female	trans
cg03272877_FGF7	0.000307216	0.000538364	0.592952011	M1	Female	trans
cg03597063_ERP27	0.000307216	0.000538364	-0.343992626	M1	Female	trans
cg15197135_SPRR2A	0.000307217	0.000538364	-0.431346633	M1	Female	trans
cg21659084_PTMAP2	0.000307218	0.000538366	-0.526703076	M1	Female	trans
cg11796313_RPL7P54	0.00030722	0.000538368	-0.466644616	M1	Female	trans
cg14692781_LINC00410	0.000307221	0.000538368	-0.538801401	M1	Female	trans
cg00569101_ANKRD34C	0.000307224	0.000538373	-0.259146226	M1	Female	trans
cg11937506_KLF2P4	0.000307225	0.000538373	-0.338715148	M1	Female	trans
cg12624031_ANO7	0.000307227	0.000538376	-0.970829559	M1	Female	trans
cg02584756_CCDC120	0.000307228	0.000538377	-0.614430404	M1	Female	trans
cg02282594_ADM	0.000307228	0.000538377	0.61771269	M1	Female	trans
cg23397147_ZNF680P1	0.000307229	0.000538377	0.378345028	M1	Female	trans
cg11501596_OR2J3	0.00030723	0.000538378	-0.552645532	M1	Female	trans
cg04667681_FER1L6-AS1	0.000307231	0.000538379	-0.348311368	M1	Female	trans
cg02931193_ENSG00000232546	0.000307235	0.000538385	-0.448688981	M1	Female	trans
cg02476436_ARGLU1	0.000307235	0.000538385	-0.541899214	M1	Female	trans
cg21966616_NEFH	0.000307237	0.000538386	-0.349997575	M1	Female	trans
cg22375104_ENSG00000236341	0.000307242	0.000538395	-0.468421065	M1	Female	trans
cg09385285_SNORD115	0.000307243	0.000538396	-0.525652149	M1	Female	trans
cg11501059_PTMAP3	0.000307246	0.0005384	-0.486396361	M1	Female	trans
cg23238869_MIR27A	0.000307248	0.000538402	-0.468392282	M1	Female	trans
cg09022213_RNU6-1062P	0.000307248	0.000538402	0.509870448	M1	Female	trans
cg00595889_TMEM190	0.000307249	0.000538402	0.451616768	M1	Female	trans
cg05498586_ENSG00000230199	0.000307249	0.000538402	-0.567101651	M1	Female	trans
cg07919744_TCF19	0.00030725	0.000538403	-0.463718288	M1	Female	trans
cg18490567_SPSB2	0.000307252	0.000538404	-0.420360545	M1	Female	trans
cg09476440_CITED4	0.000307252	0.000538404	0.387805954	M1	Female	trans
cg03206304_ENSG00000181514	0.000307253	0.000538405	-0.344422519	M1	Female	trans
cg11148883_CALD1	0.000307256	0.000538409	-0.471400845	M1	Female	trans
cg22549984_TMPRSS11F	0.000307256	0.000538409	-0.405387063	M1	Female	trans
cg26221506_CD180	0.000307256	0.000538409	-0.238884877	M1	Female	trans
cg01707391_POU3F2	0.00030726	0.000538414	-0.429445946	M1	Female	trans
cg08243048_RPS29P14	0.00030726	0.000538414	-0.391721905	M1	Female	trans
cg06322601_TST	0.000307262	0.000538416	-0.3945886	M1	Female	trans
cg03015956_KRTAP5-6	0.000307263	0.000538417	-0.23235626	M1	Female	trans
cg11600697_ABAT	0.000307264	0.000538417	0.32897104	M1	Female	trans
cg06745740_U3	0.000307264	0.000538417	0.598750886	M1	Female	trans
cg09257734_RPL35AP34	0.000307265	0.000538417	-0.39369167	M1	Female	trans
cg09201130_ENSG00000199571	0.000307266	0.000538417	0.612721734	M1	Female	trans
cg01028000_ENSG00000218107	0.000307266	0.000538417	-0.569462861	M1	Female	trans
cg25928510_VN1R20P	0.000307266	0.000538417	-0.316376713	M1	Female	trans
cg15411736_ALOX15	0.000307266	0.000538417	-0.463110401	M1	Female	trans
cg04353171_ART2P	0.000307268	0.000538418	0.517868056	M1	Female	trans
cg24304928_FAM91A1	0.000307269	0.000538419	-0.378545451	M1	Female	trans
cg17583513_PIK3IP1	0.000307272	0.000538423	-0.608300175	M1	Female	trans
cg13532505_LINC00460	0.000307273	0.000538424	-0.150274735	M1	Female	trans
cg13678787_ENSG00000223786	0.000307275	0.000538427	-0.374913644	M1	Female	trans
cg13045265_C9orf43	0.000307276	0.000538429	-0.343674979	M1	Female	trans
cg27036347_OR2T2	0.000307278	0.000538431	-0.805936812	M1	Female	trans
cg18359218_IGHV3-38	0.000307282	0.000538437	-0.418719593	M1	Female	trans
cg22535327_ENSG00000205596	0.000307286	0.000538443	-0.447472225	M1	Female	trans
cg24525967_SDK2	0.000307288	0.000538445	-0.581341875	M1	Female	trans
cg09996633_CYP2W1	0.000307289	0.000538445	-0.440054499	M1	Female	trans
cg24706930_MTCYBP24	0.000307289	0.000538445	-0.381749716	M1	Female	trans
cg01524974_DDX6P1	0.00030729	0.000538446	-0.498079673	M1	Female	trans
cg18266472_LINC01740	0.000307295	0.000538454	0.358854192	M1	Female	trans
cg19111078_TRPC4AP	0.000307296	0.000538454	-0.447641419	M1	Female	trans
cg22798247_ENSG00000229209	0.000307296	0.000538454	-0.367444944	M1	Female	trans
cg18372600_H4P1	0.000307297	0.000538454	-0.357912255	M1	Female	trans
cg13978534_ENSG00000232906	0.000307298	0.000538455	0.369868817	M1	Female	trans
cg11169621_USH2A-AS1	0.000307302	0.00053846	-0.656297344	M1	Female	trans
cg10629128_LINC02671	0.000307303	0.000538461	0.331668265	M1	Female	trans
cg25604613_ENSG00000229986	0.000307304	0.000538462	-0.491107083	M1	Female	trans
cg16503053_KRT80	0.000307304	0.000538462	-0.538460497	M1	Female	trans
cg20667334_PRKG2	0.000307306	0.000538464	-0.526144156	M1	Female	trans
cg04826071_H3P45	0.000307306	0.000538464	0.408917373	M1	Female	trans
cg03266048_POTED	0.000307308	0.000538465	-0.516944327	M1	Female	trans
cg07722359_S100A11P1	0.000307308	0.000538465	-0.319022128	M1	Female	trans
cg24575485_HLA-U	0.000307309	0.000538467	-0.46915203	M1	Female	trans
cg10812016_RNU6ATAC16P	0.000307311	0.000538469	-0.327995559	M1	Female	trans
cg03536595_RN7SKP128	0.000307312	0.00053847	-0.316232786	M1	Female	trans
cg11156873_AKR1B1	0.000307313	0.00053847	-0.359345591	M1	Female	trans
cg16378520_CDH19	0.000307313	0.00053847	-0.400646961	M1	Female	trans
cg12553365_CRACR2A	0.000307316	0.000538473	-0.498577201	M1	Female	trans
cg23946663_RN7SL854P	0.000307317	0.000538473	-0.40512454	M1	Female	trans
cg25855415_SMPD1	0.000307317	0.000538473	0.472256588	M1	Female	trans
cg25758699_ENSG00000237293	0.000307317	0.000538473	-0.424070218	M1	Female	trans
cg02443896_FAM81A	0.000307318	0.000538474	-0.541456908	M1	Female	trans
cg22454022_ENSG00000233739	0.000307319	0.000538476	0.605911935	M1	Female	trans
cg21941354_MIXL1	0.00030732	0.000538476	-0.362372183	M1	Female	trans
cg04492287_GNPTG	0.000307321	0.000538478	-0.492756265	M1	Female	trans
cg23051349_AKAP1	0.000307325	0.000538483	-0.525318888	M1	Female	trans
cg18266472_TVP23C	0.000307326	0.000538484	0.332087724	M1	Female	trans
cg19692929_ENSG00000229261	0.000307327	0.000538484	0.578182106	M1	Female	trans
cg17777432_MS4A13	0.000307328	0.000538486	0.522506957	M1	Female	trans
cg25951256_HNRNPA3P12	0.000307328	0.000538486	0.509589466	M1	Female	trans
cg03780545_ENSG00000229192	0.000307331	0.000538488	0.227158873	M1	Female	trans
cg26879339_UTS2	0.000307332	0.000538488	-0.347929325	M1	Female	trans
cg17759806_RGS7BP	0.000307334	0.000538491	-0.589000688	M1	Female	trans
cg12034111_THRB-AS1	0.000307334	0.000538491	-0.481539003	M1	Female	trans
cg15178807_ENSG00000237606	0.000307336	0.000538494	0.399478399	M1	Female	trans
cg20571761_RNU6-432P	0.000307342	0.000538502	-0.409649639	M1	Female	trans
cg22654507_RNU1-148P	0.000307343	0.000538502	-0.482158886	M1	Female	trans
cg00199007_SEMA4B	0.000307343	0.000538502	-0.473054632	M1	Female	trans
cg27003171_PTGS1	0.000307343	0.000538502	0.534878926	M1	Female	trans
cg05438523_ENSG00000234080	0.000307345	0.000538504	-0.255678178	M1	Female	trans
cg23549329_OBSCN-AS1	0.000307345	0.000538504	0.441060341	M1	Female	trans
cg09861450_ULK4P3	0.000307347	0.000538506	0.446931102	M1	Female	trans
cg09623464_PRKD3	0.000307349	0.000538507	-0.503838928	M1	Female	trans
cg12500951_SRRM1P2	0.000307349	0.000538507	-0.525712979	M1	Female	trans
cg03266048_ENSG00000227355	0.00030735	0.000538507	-0.486436414	M1	Female	trans
cg20388329_E2F6P2	0.00030735	0.000538507	-0.483859099	M1	Female	trans
cg24164284_RPL12P1	0.00030735	0.000538507	-0.348889171	M1	Female	trans
cg12421834_STKLD1	0.000307352	0.000538508	0.451362506	M1	Female	trans
cg08173216_ENSG00000233960	0.000307352	0.000538508	0.46688458	M1	Female	trans
cg14492241_PSAT1P2	0.000307356	0.000538515	-0.437052356	M1	Female	trans
cg01040630_TAB2-AS1	0.000307357	0.000538516	0.351118778	M1	Female	trans
cg27582739_LINC01446	0.000307358	0.000538516	0.89363929	M1	Female	trans
cg24430871_ENSG00000231967	0.000307359	0.000538516	-0.46096152	M1	Female	trans
cg18805486_UBE2C	0.000307359	0.000538516	-0.364982538	M1	Female	trans
cg16150798_LINC01465	0.00030736	0.000538516	0.491259694	M1	Female	trans
cg26520012_FUT2	0.00030736	0.000538517	-0.394604382	M1	Female	trans
cg15961042_RNU6-1113P	0.000307363	0.000538519	-0.450375044	M1	Female	trans
cg15961042_UBE2V1P3	0.000307363	0.000538519	-0.450375044	M1	Female	trans
cg15961042_UBE2V1P9	0.000307363	0.000538519	-0.450375044	M1	Female	trans
cg17372378_DPH6	0.000307365	0.00053852	-0.475654061	M1	Female	trans
cg12011688_ENSG00000237087	0.000307365	0.00053852	-0.455402642	M1	Female	trans
cg09519349_ENSG00000243072	0.000307366	0.000538522	-0.244784366	M1	Female	trans
cg01861555_PDE3B	0.000307368	0.000538524	-0.331852093	M1	Female	trans
cg22661701_ENSG00000212558	0.00030737	0.000538527	-0.352737497	M1	Female	trans
cg08044704_ENSG00000228040	0.000307372	0.000538527	-0.512108899	M1	Female	trans
cg09849405_EPS8L1	0.000307372	0.000538527	-0.595857807	M1	Female	trans
cg23971110_ENSG00000237365	0.000307372	0.000538527	-0.366131791	M1	Female	trans
cg22660680_ENSG00000227683	0.000307373	0.000538527	-0.508781908	M1	Female	trans
cg04012439_TERF1P2	0.000307374	0.000538527	-0.402434436	M1	Female	trans
cg09469381_F5	0.000307374	0.000538527	0.465007071	M1	Female	trans
cg17714010_PRKAR1AP1	0.000307374	0.000538527	0.487267451	M1	Female	trans
cg18246227_ENSG00000239254	0.000307374	0.000538527	0.398064653	M1	Female	trans
cg16618809_ENSG00000226036	0.000307375	0.000538529	0.468812185	M1	Female	trans
cg23398596_SEMA6B	0.000307377	0.000538531	-0.523003671	M1	Female	trans
cg11731437_SNRPGP8	0.000307378	0.000538532	-0.551236705	M1	Female	trans
cg01609658_ENSG00000233407	0.000307382	0.000538536	0.459272503	M1	Female	trans
cg03086006_ENSG00000212302	0.000307382	0.000538536	-0.547378988	M1	Female	trans
cg24894229_SYT1	0.000307383	0.000538536	-0.415167413	M1	Female	trans
cg27286106_PSG11	0.000307384	0.000538537	0.507289594	M1	Female	trans
cg06748066_CFL1P1	0.000307386	0.00053854	0.487577032	M1	Female	trans
cg02021781_CTHRC1	0.000307388	0.000538542	-0.431850704	M1	Female	trans
cg09024862_LSM1P1	0.000307389	0.000538543	-0.501258722	M1	Female	trans
cg05505459_RNA5SP122	0.00030739	0.000538544	0.434164282	M1	Female	trans
cg00340919_OR51A8P	0.000307391	0.000538545	-0.440270315	M1	Female	trans
cg19878597_ENSG00000226141	0.000307393	0.000538547	0.522704376	M1	Female	trans
cg24304928_ARNTL2	0.000307393	0.000538548	-0.377797757	M1	Female	trans
cg06338987_RNU6-682P	0.000307394	0.000538548	-0.496847264	M1	Female	trans
cg13091140_ENSG00000240518	0.000307395	0.000538548	0.489512888	M1	Female	trans
cg12869097_TRIM10	0.000307395	0.000538548	-0.316343487	M1	Female	trans
cg24305584_MIR188	0.000307397	0.000538549	0.432081353	M1	Female	trans
cg03220912_PPA2	0.000307397	0.000538549	-0.441574054	M1	Female	trans
cg24711324_RNU6-1145P	0.000307398	0.00053855	-0.525298364	M1	Female	trans
cg00458691_ZIK1P1	0.000307399	0.00053855	-0.492681568	M1	Female	trans
cg19331905_ENSG00000217379	0.000307399	0.00053855	-0.599834639	M1	Female	trans
cg18323768_LINC00887	0.000307399	0.00053855	-0.617553971	M1	Female	trans
cg00674395_ENSG00000179028	0.0003074	0.000538551	-0.50435457	M1	Female	trans
cg00595889_JOSD2	0.000307401	0.000538551	0.486191468	M1	Female	trans
cg07198994_ISM1	0.000307402	0.000538553	-1.573893719	M1	Female	trans
cg00171290_TRIM7	0.000307403	0.000538554	-0.334601653	M1	Female	trans
cg12559988_SMPD3	0.000307404	0.000538554	-0.461727003	M1	Female	trans
cg03310930_CSF2RB	0.000307407	0.000538559	-0.4521944	M1	Female	trans
cg07570618_ENSG00000225365	0.000307408	0.000538559	-0.220386365	M1	Female	trans
cg23806703_TPTE2P5	0.000307409	0.00053856	-0.425221199	M1	Female	trans
cg06861426_PCDH1	0.000307413	0.000538566	-0.468284905	M1	Female	trans
cg00666820_DUSP8P5	0.000307414	0.000538567	-0.528234028	M1	Female	trans
cg17855264_SPINT1	0.000307414	0.000538567	-0.531907452	M1	Female	trans
cg00886748_ALDH3B1	0.000307416	0.000538569	-0.473803812	M1	Female	trans
cg01707795_LINC02674	0.000307417	0.000538569	-0.620418795	M1	Female	trans
cg21626255_PRKG1	0.000307417	0.000538569	-0.531947348	M1	Female	trans
cg10996596_FAM71E2	0.000307417	0.000538569	-0.489828405	M1	Female	trans
cg23971096_ENSG00000205976	0.000307418	0.000538569	-0.334137088	M1	Female	trans
cg26329715_PAM16	0.000307418	0.000538569	-0.406594217	M1	Female	trans
cg27374686_C11orf91	0.000307419	0.000538569	-0.4764551	M1	Female	trans
cg10488013_ENSG00000241577	0.000307421	0.000538571	-0.371022878	M1	Female	trans
cg27056165_TMEM175	0.000307421	0.000538571	0.697163822	M1	Female	trans
cg24274579_ENSG00000167807	0.000307422	0.000538571	0.54501399	M1	Female	trans
cg00337181_RPS27AP17	0.000307422	0.000538571	-0.810778494	M1	Female	trans
cg02125534_OR1A1	0.000307423	0.000538571	-0.517807579	M1	Female	trans
cg16866567_CILP2	0.000307424	0.000538573	0.361641026	M1	Female	trans
cg16068431_HCG4P8	0.000307427	0.000538576	-0.392497197	M1	Female	trans
cg24135923_ENSG00000234932	0.000307427	0.000538576	-0.452334984	M1	Female	trans
cg05293897_CRYAA	0.000307428	0.000538576	0.538695337	M1	Female	trans
cg02336104_SEPTIN14	0.000307428	0.000538576	-0.461373523	M1	Female	trans
cg14230089_MCHR2	0.000307429	0.000538576	-0.527132381	M1	Female	trans
cg02768760_CCDC180	0.000307429	0.000538576	-0.418045593	M1	Female	trans
cg16581747_IL4	0.000307429	0.000538576	-0.496964919	M1	Female	trans
cg26569518_SNRPEP6	0.000307431	0.000538577	0.457293348	M1	Female	trans
cg10518850_RNU1-82P	0.000307434	0.000538583	-0.546615972	M1	Female	trans
cg01304256_ENSG00000237293	0.000307436	0.000538584	-0.398931688	M1	Female	trans
cg04900782_AHNAK2	0.000307436	0.000538584	-1.560263832	M1	Female	trans
cg21275932_RNU6-407P	0.000307436	0.000538584	-0.419145836	M1	Female	trans
cg16405587_ENSG00000225148	0.000307437	0.000538584	-0.395481065	M1	Female	trans
cg25180916_RNF212	0.000307438	0.000538585	0.322450076	M1	Female	trans
cg19111078_RCC1	0.000307441	0.000538589	-0.442003029	M1	Female	trans
cg18720828_CD2	0.000307442	0.00053859	-0.425060975	M1	Female	trans
cg05715917_SPATA6	0.000307444	0.000538592	-0.458845657	M1	Female	trans
cg23577102_OR7E62P	0.000307445	0.000538594	0.454116278	M1	Female	trans
cg11348583_RNU6-951P	0.000307446	0.000538594	-0.315859675	M1	Female	trans
cg03653504_MAGEA5	0.000307446	0.000538595	-0.422824317	M1	Female	trans
cg26676405_TMCO5A	0.000307448	0.000538596	-0.438198234	M1	Female	trans
cg02954524_CCL19	0.000307451	0.000538601	-0.313137281	M1	Female	trans
cg19161330_RPL24P7	0.000307453	0.000538603	-0.733682749	M1	Female	trans
cg08891382_OR5AW1P	0.000307454	0.000538604	-0.566287359	M1	Female	trans
cg11821302_RADX	0.000307454	0.000538604	-0.433115653	M1	Female	trans
cg13289788_ENSG00000239470	0.000307458	0.000538609	-0.41125275	M1	Female	trans
cg04539165_PRICKLE1	0.000307458	0.000538609	-0.434560937	M1	Female	trans
cg12584537_PSKH2	0.000307462	0.000538614	-0.545720438	M1	Female	trans
cg23150798_ZNF670-ZNF695	0.000307464	0.000538617	-0.438261808	M1	Female	trans
cg08380311_ENSG00000227616	0.000307465	0.000538618	0.438682091	M1	Female	trans
cg06736785_FAM89B	0.000307467	0.000538619	-0.542685656	M1	Female	trans
cg03558233_NMTRQ-TTG12-1	0.000307467	0.000538619	-0.371748451	M1	Female	trans
cg03558233_ENSG00000230187	0.000307467	0.000538619	-0.581168973	M1	Female	trans
cg00879723_RPL18	0.000307468	0.00053862	-0.678935831	M1	Female	trans
cg25403174_RPL39P33	0.000307469	0.00053862	0.734918464	M1	Female	trans
cg18305855_ENSG00000236425	0.00030747	0.000538621	-0.473508738	M1	Female	trans
cg11177481_MTHFD2P3	0.00030747	0.000538621	-0.376110567	M1	Female	trans
cg04320956_ENSG00000233484	0.000307471	0.000538621	-0.422484877	M1	Female	trans
cg10145319_ZNF192P2	0.000307472	0.000538623	-0.522115843	M1	Female	trans
cg18626958_SERPINB4	0.000307475	0.000538627	-0.566020313	M1	Female	trans
cg11602485_KLHL40	0.000307476	0.000538628	-0.316221214	M1	Female	trans
cg26353006_RPL5P5	0.000307479	0.000538632	0.366909358	M1	Female	trans
cg14339668_ADD2	0.00030748	0.000538633	-0.510663304	M1	Female	trans
cg05708441_RPL35AP17	0.00030748	0.000538633	-0.399597885	M1	Female	trans
cg23591669_PRSS57	0.000307482	0.000538635	-0.557686204	M1	Female	trans
cg14098470_RNA5SP301	0.000307484	0.000538638	-0.306097381	M1	Female	trans
cg11390628_HMGCLL1	0.000307485	0.000538639	-0.780312619	M1	Female	trans
cg04549268_SNORD115-27	0.000307488	0.000538642	-0.758251928	M1	Female	trans
cg12421834_RAB11B	0.000307489	0.000538644	0.461312501	M1	Female	trans
cg19155518_TRIM28	0.000307492	0.000538647	-0.520263881	M1	Female	trans
cg11993171_ONECUT3	0.000307492	0.000538647	-0.086735705	M1	Female	trans
cg16782506_PRH1	0.000307493	0.000538648	-0.433135364	M1	Female	trans
cg13428351_ENSG00000226134	0.000307493	0.000538648	-0.618349311	M1	Female	trans
cg11316131_DCD	0.000307494	0.000538648	0.802281491	M1	Female	trans
cg16375290_Y_RNA	0.000307495	0.000538649	0.283452635	M1	Female	trans
cg09162333_LRP10	0.000307496	0.00053865	-0.552552974	M1	Female	trans
cg02532528_FAM201A	0.000307497	0.000538651	-0.492863455	M1	Female	trans
cg05755219_RN7SKP108	0.000307498	0.000538652	-0.638139076	M1	Female	trans
cg15353542_PTMS	0.000307499	0.000538652	-0.710770985	M1	Female	trans
cg22503024_RNU6-1336P	0.0003075	0.000538653	-0.414715677	M1	Female	trans
cg20961650_RASGRP3-AS1	0.000307503	0.000538656	-0.433860006	M1	Female	trans
cg00216680_ADAMTS4	0.000307503	0.000538656	0.416667409	M1	Female	trans
cg23234756_SNORD48	0.000307503	0.000538656	-0.629476965	M1	Female	trans
cg09908042_IZUMO2	0.000307504	0.000538656	-0.359262987	M1	Female	trans
cg10664162_ACTA2-AS1	0.000307506	0.000538659	-0.593764179	M1	Female	trans
cg20321086_NMRAL2P	0.000307507	0.000538659	-0.463015098	M1	Female	trans
cg27543695_ENSG00000235721	0.000307507	0.000538659	-0.308196082	M1	Female	trans
cg20918017_RIMS4	0.000307508	0.000538659	-0.539558543	M1	Female	trans
cg16953185_TUBAL3	0.000307508	0.000538659	0.584196604	M1	Female	trans
cg18888655_RNU1-84P	0.000307511	0.000538659	0.392518605	M1	Female	trans
cg14197892_HTR3C2P	0.000307514	0.000538659	0.595347522	M1	Female	trans
cg08004951_DDX3P2	0.000307516	0.000538659	-0.40154061	M1	Female	trans
cg22539294_RIMBP3C	0.000307517	0.000538659	-0.406163681	M1	Female	trans
cg19155735_KRTAP1-5	0.000307517	0.000538659	-0.407969776	M1	Female	trans
cg27513510_RN7SKP177	0.000307518	0.000538659	-0.329709899	M1	Female	trans
cg02350090_ADIRF	0.000307519	0.000538659	-0.314840126	M1	Female	trans
cg02350090_MTCO1P8	0.000307519	0.000538659	-0.576681925	M1	Female	trans
cg02350090_RNU6-336P	0.000307519	0.000538659	-0.498177307	M1	Female	trans
cg02350090_LUZP4P1	0.000307519	0.000538659	-0.498177307	M1	Female	trans
cg02350090_GXYLT1P2	0.000307519	0.000538659	-0.380252801	M1	Female	trans
cg02350090_ENSG00000228877	0.000307519	0.000538659	-0.498177307	M1	Female	trans
cg02350090_COX6B1P7	0.000307519	0.000538659	-0.701914886	M1	Female	trans
cg02350090_RNU6-827P	0.000307519	0.000538659	-0.701914886	M1	Female	trans
cg02350090_MTCO2P8	0.000307519	0.000538659	-0.701914886	M1	Female	trans
cg02350090_SNORD115-30	0.000307519	0.000538659	-0.701914886	M1	Female	trans
cg02350090_KRTAP4-7	0.000307519	0.000538659	-0.701914886	M1	Female	trans
cg02350090_MIR7-3	0.000307519	0.000538659	-0.44649165	M1	Female	trans
cg02350090_ENSG00000228048	0.000307519	0.000538659	-0.701914886	M1	Female	trans
cg07970040_AMD1P1	0.00030752	0.00053866	0.547313838	M1	Female	trans
cg19264028_RNU6-584P	0.000307524	0.000538666	-0.524083578	M1	Female	trans
cg00190393_ZAR1L	0.000307524	0.000538666	-0.380038393	M1	Female	trans
cg01140770_SLC36A2	0.000307524	0.000538666	-0.669531678	M1	Female	trans
cg05387905_CCK	0.000307525	0.000538666	-0.542775379	M1	Female	trans
cg19412031_NAGPA	0.000307525	0.000538666	-0.462198259	M1	Female	trans
cg09339841_SAA3P	0.000307526	0.000538666	-0.359755472	M1	Female	trans
cg20414709_EI24P2	0.000307527	0.000538666	-0.397661852	M1	Female	trans
cg24433045_NEU3	0.000307528	0.000538667	-0.445836014	M1	Female	trans
cg16326777_GNG3	0.000307528	0.000538667	0.523990554	M1	Female	trans
cg16409707_OR52M2P	0.000307529	0.000538667	0.500587526	M1	Female	trans
cg10153212_ENSG00000226900	0.000307529	0.000538667	-0.424890606	M1	Female	trans
cg23209353_ENSG00000213620	0.00030753	0.000538667	-0.489741539	M1	Female	trans
cg25385150_NPY2R	0.00030753	0.000538667	-0.601221806	M1	Female	trans
cg14989959_ENSG00000215310	0.000307532	0.000538669	0.432892841	M1	Female	trans
cg04403442_GFRA4	0.000307533	0.00053867	-0.432157519	M1	Female	trans
cg26917828_METTL17	0.000307533	0.00053867	-0.452230027	M1	Female	trans
cg15644305_ENSG00000235840	0.000307534	0.00053867	-0.290232284	M1	Female	trans
cg17591121_RNU6-584P	0.000307534	0.00053867	-0.477779498	M1	Female	trans
cg03560018_POLDIP2	0.000307535	0.00053867	0.50891032	M1	Female	trans
cg10723869_SNORD113-9	0.000307535	0.00053867	-0.907225754	M1	Female	trans
cg24202000_ENSG00000236716	0.000307536	0.00053867	-0.558530667	M1	Female	trans
cg00018229_ATAD3C	0.000307539	0.000538675	-0.338793621	M1	Female	trans
cg08160477_EIF4A1P6	0.00030754	0.000538676	-0.43901802	M1	Female	trans
cg23814184_ENSG00000242527	0.000307545	0.000538684	0.489083073	M1	Female	trans
cg11341215_RNU6-74P	0.000307548	0.000538688	-0.552592885	M1	Female	trans
cg08533711_ENSG00000235377	0.00030755	0.00053869	-0.423172577	M1	Female	trans
cg21346154_MIR933	0.000307552	0.000538691	-0.456869429	M1	Female	trans
cg06251321_LINC01614	0.000307552	0.000538691	-0.389401255	M1	Female	trans
cg09476440_PNKD	0.000307552	0.000538691	0.40997509	M1	Female	trans
cg24332330_CTSF	0.000307553	0.000538691	-0.473088862	M1	Female	trans
cg17730176_MIR371A	0.000307554	0.000538691	-0.584105609	M1	Female	trans
cg06322601_MRPL38	0.000307554	0.000538691	-0.395044077	M1	Female	trans
cg25184805_ARHGEF7-AS1	0.000307554	0.000538691	-0.404546111	M1	Female	trans
cg25037011_ENSG00000224967	0.000307557	0.000538693	0.473632235	M1	Female	trans
cg10746224_NSF	0.000307557	0.000538693	-0.409707677	M1	Female	trans
cg06642012_BEND3P2	0.000307559	0.000538695	-0.455129947	M1	Female	trans
cg10746224_MLLT3	0.000307559	0.000538695	-0.375456565	M1	Female	trans
cg15011734_MST1L	0.00030756	0.000538695	-0.636420731	M1	Female	trans
cg25142614_TRAV16	0.000307561	0.000538697	-0.390030121	M1	Female	trans
cg19761267_SLC16A12	0.000307563	0.0005387	-0.367643001	M1	Female	trans
cg11768182_OR6C4	0.000307564	0.0005387	-0.502469832	M1	Female	trans
cg24894229_OR9K2	0.000307564	0.0005387	-0.601365238	M1	Female	trans
cg06612671_ENSG00000231297	0.000307567	0.000538703	-0.941464558	M1	Female	trans
cg03741931_ECM1	0.000307567	0.000538703	-0.388854731	M1	Female	trans
cg15166583_ZNF776	0.000307567	0.000538703	-0.481779273	M1	Female	trans
cg18635552_SNORD111B	0.000307568	0.000538703	0.451516541	M1	Female	trans
cg18410821_ENSG00000213431	0.000307571	0.000538708	0.353395387	M1	Female	trans
cg04001978_GABRG2	0.000307573	0.000538708	-0.269873624	M1	Female	trans
cg18966920_OR5H7P	0.000307573	0.000538708	-0.654585508	M1	Female	trans
cg18966920_EIF4EBP2P1	0.000307573	0.000538708	-0.654585508	M1	Female	trans
cg08296131_PPM1D	0.000307578	0.000538717	-0.571215594	M1	Female	trans
cg10431713_GDPGP1	0.000307579	0.000538718	-0.492662565	M1	Female	trans
cg06673771_ENSG00000226238	0.000307581	0.00053872	-0.65287439	M1	Female	trans
cg12398261_DSCAM-IT1	0.000307584	0.000538723	-0.387182462	M1	Female	trans
cg11821302_ENSG00000240881	0.000307585	0.000538723	-0.417923721	M1	Female	trans
cg13635007_KRT18P2	0.000307585	0.000538723	0.511773549	M1	Female	trans
cg22375104_MIR26B	0.000307585	0.000538723	-0.482629389	M1	Female	trans
cg05351147_ENSG00000228596	0.000307586	0.000538723	-0.414076379	M1	Female	trans
cg15412826_ENSG00000233235	0.000307587	0.000538723	-0.318893995	M1	Female	trans
cg02881893_ENSG00000223809	0.000307587	0.000538723	-0.293338623	M1	Female	trans
cg19249811_MMP20	0.000307588	0.000538724	-0.176629047	M1	Female	trans
cg03220912_ENKUR	0.000307588	0.000538725	-0.443357966	M1	Female	trans
cg08521677_SNORD18	0.00030759	0.000538726	0.277593004	M1	Female	trans
cg23885472_LINC00316	0.000307593	0.000538731	-0.30230007	M1	Female	trans
cg13370086_GDF15	0.000307593	0.000538731	-0.443935067	M1	Female	trans
cg25855415_LGALS8-AS1	0.000307595	0.000538732	0.46565314	M1	Female	trans
cg01008267_PPP1R12B	0.000307596	0.000538732	-0.497111396	M1	Female	trans
cg10906971_RNU6-563P	0.000307596	0.000538732	-0.371114151	M1	Female	trans
cg23809394_MRPL36P1	0.000307597	0.000538732	0.410983772	M1	Female	trans
cg01040630_YWHAZP2	0.000307597	0.000538732	0.439802394	M1	Female	trans
cg02814691_GLYATL2	0.000307597	0.000538732	-0.510250468	M1	Female	trans
cg22203300_RNU6-476P	0.000307598	0.000538732	-0.929143082	M1	Female	trans
cg11593799_TRBV4-1	0.000307598	0.000538732	-0.583621816	M1	Female	trans
cg01169429_UNC5B-AS1	0.000307601	0.000538737	0.529417771	M1	Female	trans
cg12877532_PLAAT5	0.000307605	0.000538741	-0.401585295	M1	Female	trans
cg09880745_LINC01310	0.000307605	0.000538741	-0.508901343	M1	Female	trans
cg00509649_PXDN	0.000307606	0.000538741	-0.556695497	M1	Female	trans
cg27455098_ENSG00000224326	0.000307606	0.000538741	-0.398082694	M1	Female	trans
cg24267038_LINC01159	0.000307606	0.000538741	-0.348403254	M1	Female	trans
cg08044704_CT69	0.000307608	0.000538742	-0.513475514	M1	Female	trans
cg21711368_RN7SKP186	0.000307608	0.000538742	-0.354192964	M1	Female	trans
cg00363337_ENSG00000233739	0.000307609	0.000538742	0.656015734	M1	Female	trans
cg06646715_MIR586	0.000307609	0.000538742	-0.49097139	M1	Female	trans
cg09623464_GGTA1	0.000307609	0.000538742	-0.533016748	M1	Female	trans
cg22976778_PRAMEF7	0.00030761	0.000538742	0.839224438	M1	Female	trans
cg23073140_ENSG00000227365	0.00030761	0.000538742	-0.55816507	M1	Female	trans
cg09785766_POU6F1	0.000307611	0.000538742	-0.318314092	M1	Female	trans
cg08827342_RN7SL861P	0.000307611	0.000538742	-0.400244026	M1	Female	trans
cg17957235_RNU6-810P	0.000307617	0.000538751	0.533228099	M1	Female	trans
cg20057147_SGO2	0.000307618	0.000538752	-0.40187705	M1	Female	trans
cg19822890_LYG2	0.000307619	0.000538753	-0.414409652	M1	Female	trans
cg05133155_RN7SKP264	0.000307621	0.000538755	-0.509602723	M1	Female	trans
cg08000231_FLNC-AS1	0.000307624	0.000538761	-0.34220639	M1	Female	trans
cg24636969_OAS3	0.000307625	0.000538761	0.49896013	M1	Female	trans
cg04396567_RN7SL681P	0.000307627	0.000538763	0.375118304	M1	Female	trans
cg11754374_ENSG00000234084	0.000307629	0.000538765	-0.426263558	M1	Female	trans
cg06251321_ENSG00000213065	0.000307634	0.000538774	-0.415241673	M1	Female	trans
cg03365111_ENSG00000223360	0.000307634	0.000538774	-0.313810091	M1	Female	trans
cg15466595_OR6C71P	0.000307635	0.000538774	-0.417575717	M1	Female	trans
cg14664875_ENSG00000223504	0.000307637	0.000538775	-0.548320998	M1	Female	trans
cg14588669_CAPZA3	0.000307638	0.000538775	-0.481816626	M1	Female	trans
cg16368146_ARVCF	0.000307638	0.000538775	-0.507841206	M1	Female	trans
cg05492412_EEF1B2P6	0.000307638	0.000538775	-0.515091276	M1	Female	trans
cg20237815_HRNR	0.000307638	0.000538775	-0.546326825	M1	Female	trans
cg25293880_C1orf87	0.000307639	0.000538775	-0.35795098	M1	Female	trans
cg06763868_ENSG00000235994	0.000307639	0.000538775	-0.466114643	M1	Female	trans
cg01120308_SKP1P3	0.000307641	0.000538778	0.45121316	M1	Female	trans
cg10746224_DNAJC1	0.000307644	0.000538782	-0.403176125	M1	Female	trans
cg09354961_CELA3B	0.000307645	0.000538783	-0.554423013	M1	Female	trans
cg10324032_HSPA8P20	0.000307646	0.000538783	-0.787678743	M1	Female	trans
cg02431672_NEFLP1	0.000307648	0.000538785	0.516007447	M1	Female	trans
cg01522525_ENSG00000223669	0.000307648	0.000538785	-0.555008461	M1	Female	trans
cg13856652_TXK	0.000307648	0.000538785	-0.396552364	M1	Female	trans
cg07230864_ENSG00000238124	0.000307651	0.000538788	-0.380737054	M1	Female	trans
cg03005781_ENSG00000215586	0.000307651	0.000538788	-0.472361459	M1	Female	trans
cg17896072_C2CD4A	0.000307652	0.000538788	-0.625883936	M1	Female	trans
cg13871921_NDST3	0.000307652	0.000538788	-0.656298621	M1	Female	trans
cg04390849_ANPEP	0.000307653	0.000538789	-0.495300691	M1	Female	trans
cg18026227_C20orf96	0.000307655	0.00053879	0.529511685	M1	Female	trans
cg19316173_RNA5S15	0.000307655	0.00053879	-0.444169094	M1	Female	trans
cg11529236_ENSG00000243705	0.000307655	0.00053879	-0.17522655	M1	Female	trans
cg15644305_ENSG00000228655	0.000307657	0.000538792	-0.402414696	M1	Female	trans
cg25486571_ENSG00000243312	0.000307657	0.000538792	-0.350053817	M1	Female	trans
cg11478607_ENSG00000180015	0.000307659	0.000538794	0.423442269	M1	Female	trans
cg07422888_TRBV6-6	0.000307659	0.000538794	-0.412179158	M1	Female	trans
cg19412031_SNPH	0.00030766	0.000538795	-0.46507366	M1	Female	trans
cg14549467_LINC01690	0.000307661	0.000538795	-0.467572559	M1	Female	trans
cg15940337_RPS27P20	0.000307662	0.000538795	0.291665078	M1	Female	trans
cg06616710_OLFM4	0.000307662	0.000538795	0.539926023	M1	Female	trans
cg16792066_EFNB1	0.000307667	0.000538802	0.366428116	M1	Female	trans
cg07207099_TAF1A	0.00030767	0.000538806	0.316611854	M1	Female	trans
cg23695794_ENSG00000227242	0.000307671	0.000538806	-0.379893086	M1	Female	trans
cg02488517_RN7SL107P	0.000307676	0.000538813	-0.467193472	M1	Female	trans
cg05518022_LMO7DN-IT1	0.000307676	0.000538813	0.431313132	M1	Female	trans
cg05334062_RNA5SP371	0.000307677	0.000538814	-0.267688919	M1	Female	trans
cg15741247_RN7SL323P	0.000307678	0.000538814	-0.596404794	M1	Female	trans
cg16622906_ENSG00000229242	0.000307678	0.000538814	-0.503390456	M1	Female	trans
cg00584885_RNU6-969P	0.00030768	0.000538817	-0.545994994	M1	Female	trans
cg05395063_ENSG00000243378	0.00030768	0.000538817	-0.704178874	M1	Female	trans
cg22007578_TTTY7	0.000307681	0.000538818	0.301449767	M1	Female	trans
cg12227626_ENSG00000237955	0.000307683	0.000538819	-0.358306201	M1	Female	trans
cg05966300_KCNK5	0.000307685	0.000538823	-0.536105455	M1	Female	trans
cg12359832_RPEP2	0.000307687	0.000538825	-0.269454686	M1	Female	trans
cg07436822_RNU6-809P	0.000307688	0.000538827	-0.311370597	M1	Female	trans
cg24135923_NEK2P2	0.000307689	0.000538827	-0.567249269	M1	Female	trans
cg11208229_ENSG00000229662	0.000307691	0.000538827	-0.657675025	M1	Female	trans
cg11208229_ENSG00000233139	0.000307691	0.000538827	-0.657675025	M1	Female	trans
cg11208229_ENSG00000234792	0.000307691	0.000538827	-0.657675025	M1	Female	trans
cg18205030_ENSG00000234292	0.000307692	0.000538828	-0.362605996	M1	Female	trans
cg21730334_ENSG00000225884	0.000307693	0.000538829	0.563490025	M1	Female	trans
cg09981313_RN7SKP1	0.000307695	0.000538832	-0.399607073	M1	Female	trans
cg01371313_MAGEA11	0.000307698	0.000538837	-0.045569669	M1	Female	trans
cg04475157_VSIG1	0.000307703	0.000538844	-0.293695452	M1	Female	trans
cg16515500_ADGRE2	0.000307704	0.000538845	-0.61879904	M1	Female	trans
cg26948226_ENSG00000234352	0.000307705	0.000538845	-0.60074736	M1	Female	trans
cg10040153_IL17C	0.000307705	0.000538845	-0.537511264	M1	Female	trans
cg23806703_STOML3	0.000307705	0.000538845	-0.511859084	M1	Female	trans
cg10389371_NR2F1	0.000307707	0.000538847	-0.527698964	M1	Female	trans
cg13920792_CST5	0.000307709	0.00053885	-0.275976673	M1	Female	trans
cg14781700_ENSG00000227769	0.00030771	0.00053885	-0.515377947	M1	Female	trans
cg24863484_ENSG00000225513	0.000307713	0.000538855	-0.421981323	M1	Female	trans
cg19182035_RNY1P10	0.000307716	0.000538858	-0.419725424	M1	Female	trans
cg25243455_RPL34P6	0.000307717	0.000538858	0.476979597	M1	Female	trans
cg03272877_IFT74	0.000307717	0.000538859	0.655913845	M1	Female	trans
cg13897388_RNU6-1111P	0.000307718	0.000538859	-0.438959044	M1	Female	trans
cg02770086_SNRPGP8	0.000307718	0.000538859	-0.546331729	M1	Female	trans
cg20540806_OR52X1P	0.000307722	0.000538864	0.315100148	M1	Female	trans
cg20959480_IGHV3-43	0.000307722	0.000538864	-0.382765988	M1	Female	trans
cg00912942_HTR6	0.000307725	0.000538867	-0.786890112	M1	Female	trans
cg17121694_ELAPOR2	0.000307726	0.000538868	-0.344416749	M1	Female	trans
cg09483607_ENSG00000224549	0.00030773	0.000538874	-0.417198386	M1	Female	trans
cg22263704_ZNF705B	0.000307731	0.000538875	-0.501896544	M1	Female	trans
cg24880701_LRRC26	0.000307733	0.000538878	-0.422280376	M1	Female	trans
cg26759296_ENSG00000229016	0.000307734	0.000538879	-0.445388203	M1	Female	trans
cg06502685_ENSG00000230015	0.000307735	0.000538879	-0.51582334	M1	Female	trans
cg20540806_ZSWIM4	0.000307737	0.000538879	0.332566627	M1	Female	trans
cg06322601_MTG2	0.000307737	0.000538879	-0.396525121	M1	Female	trans
cg04515996_ENSG00000236075	0.000307738	0.000538879	0.348373793	M1	Female	trans
cg04515996_HOXC10	0.000307738	0.000538879	0.138211106	M1	Female	trans
cg12974773_PCNPP3	0.000307738	0.000538879	-0.404761946	M1	Female	trans
cg16886051_MIR941-2	0.000307739	0.000538879	-0.431379854	M1	Female	trans
cg07410464_RPS12P23	0.000307742	0.000538879	-0.550177562	M1	Female	trans
cg08148645_SNORD42B	0.000307743	0.000538879	-0.535314594	M1	Female	trans
cg06372909_FBLN1	0.000307743	0.000538879	-0.47372446	M1	Female	trans
cg14014665_LMTK2	0.000307743	0.000538879	0.427275371	M1	Female	trans
cg27056165_CDK10	0.000307743	0.000538879	0.688434287	M1	Female	trans
cg27132391_ENSG00000236874	0.000307745	0.000538879	0.615381684	M1	Female	trans
cg16547180_RPL30P14	0.000307747	0.000538879	0.422462779	M1	Female	trans
cg24429037_ENSG00000235020	0.000307748	0.000538879	-0.382953451	M1	Female	trans
cg01055696_ENSG00000226047	0.00030775	0.000538879	-0.495526093	M1	Female	trans
cg03624563_LRFN5	0.000307753	0.000538879	-0.577646075	M1	Female	trans
cg05056349_THAP12P8	0.000307754	0.000538879	0.433032255	M1	Female	trans
cg03220912_C18orf25	0.000307757	0.000538879	-0.451994348	M1	Female	trans
cg24430871_RNU7-120P	0.000307758	0.000538879	-0.500923847	M1	Female	trans
cg25527627_PPP2R3A	0.000307761	0.000538879	-0.403644816	M1	Female	trans
cg14930498_MIR221	0.000307761	0.000538879	-0.375956282	M1	Female	trans
cg20381798_CDH22	0.000307762	0.000538879	0.341282207	M1	Female	trans
cg04365481_IFT80	0.000307762	0.000538879	0.423518654	M1	Female	trans
cg15372372_FAM156B	0.000307763	0.000538879	-0.402691964	M1	Female	trans
cg08897368_GOLGA2P6	0.000307764	0.000538879	-0.530381264	M1	Female	trans
cg15001930_SLC7A5	0.000307764	0.000538879	-0.208874508	M1	Female	trans
cg17158894_LRRC4C	0.000307767	0.000538879	-0.669065273	M1	Female	trans
cg21519235_RNU6-984P	0.000307767	0.000538879	0.517702612	M1	Female	trans
cg26436962_NPSR1	0.000307769	0.000538879	-0.481059223	M1	Female	trans
cg16972508_RNU5F-6P	0.00030777	0.000538879	-0.158156401	M1	Female	trans
cg16972508_RNU1-65P	0.00030777	0.000538879	-0.448144412	M1	Female	trans
cg16972508_RNA5SP375	0.00030777	0.000538879	-0.316312802	M1	Female	trans
cg16972508_ENSG00000235845	0.00030777	0.000538879	-0.262347945	M1	Female	trans
cg16972508_RN7SL304P	0.00030777	0.000538879	-0.471334773	M1	Female	trans
cg16972508_RPS7P2	0.00030777	0.000538879	-0.274163678	M1	Female	trans
cg16972508_MIR1285-2	0.00030777	0.000538879	-0.334525299	M1	Female	trans
cg16972508_LINC01826	0.00030777	0.000538879	-0.471334773	M1	Female	trans
cg16972508_NPM1P28	0.00030777	0.000538879	-0.471334773	M1	Female	trans
cg16972508_TAAR2	0.00030777	0.000538879	-0.422829326	M1	Female	trans
cg16972508_DEFB106B	0.00030777	0.000538879	-0.471334773	M1	Female	trans
cg16972508_AIFM1P1	0.00030777	0.000538879	-0.334525299	M1	Female	trans
cg16972508_GPN3P1	0.00030777	0.000538879	-0.471334773	M1	Female	trans
cg16972508_CTBP2P6	0.00030777	0.000538879	-0.471334773	M1	Female	trans
cg16972508_OR4X2	0.00030777	0.000538879	-0.274163678	M1	Female	trans
cg16972508_OR8F1P	0.00030777	0.000538879	-0.471334773	M1	Female	trans
cg16972508_LINC02418	0.00030777	0.000538879	-0.334525299	M1	Female	trans
cg16972508_GXYLT1P1	0.00030777	0.000538879	-0.471334773	M1	Female	trans
cg16972508_RPL18AP17	0.00030777	0.000538879	-0.471334773	M1	Female	trans
cg16972508_SPACA7	0.00030777	0.000538879	-0.471334773	M1	Female	trans
cg16972508_RNASE11	0.00030777	0.000538879	-0.471334773	M1	Female	trans
cg16972508_RPL9P6	0.00030777	0.000538879	-0.471334773	M1	Female	trans
cg16972508_YRDCP3	0.00030777	0.000538879	-0.471334773	M1	Female	trans
cg16972508_ENSG00000220240	0.00030777	0.000538879	-0.471334773	M1	Female	trans
cg16972508_RN7SKP267	0.00030777	0.000538879	-0.471334773	M1	Female	trans
cg16972508_ENSG00000225280	0.00030777	0.000538879	-0.334525299	M1	Female	trans
cg16972508_ENSG00000227489	0.00030777	0.000538879	-0.471334773	M1	Female	trans
cg16972508_ENSG00000228528	0.00030777	0.000538879	-0.211414663	M1	Female	trans
cg16972508_ENSG00000230779	0.00030777	0.000538879	-0.471334773	M1	Female	trans
cg16972508_ENSG00000231698	0.00030777	0.000538879	-0.471334773	M1	Female	trans
cg16972508_ENSG00000232167	0.00030777	0.000538879	-0.471334773	M1	Female	trans
cg16972508_ENSG00000234595	0.00030777	0.000538879	-0.471334773	M1	Female	trans
cg16972508_ENSG00000237699	0.00030777	0.000538879	-0.211414663	M1	Female	trans
cg16972508_ENSG00000237747	0.00030777	0.000538879	-0.471334773	M1	Female	trans
cg16972508_SALL4P2	0.00030777	0.000538879	-0.334525299	M1	Female	trans
cg16972508_ENSG00000242222	0.00030777	0.000538879	-0.334525299	M1	Female	trans
cg16972508_ENSG00000242295	0.00030777	0.000538879	-0.471334773	M1	Female	trans
cg16972508_ENSG00000243296	0.00030777	0.000538879	-0.334525299	M1	Female	trans
cg24186114_LINC01876	0.00030777	0.000538879	-0.51723373	M1	Female	trans
cg07591198_ENSG00000218173	0.000307771	0.00053888	-0.542897784	M1	Female	trans
cg01978072_BPIFB3	0.000307771	0.00053888	-0.317821249	M1	Female	trans
cg18955951_ENSG00000225314	0.000307775	0.000538884	0.768739757	M1	Female	trans
cg02001279_EVPL	0.000307775	0.000538884	-0.451799347	M1	Female	trans
cg20571761_CLEC2A	0.000307775	0.000538884	-0.455992954	M1	Female	trans
cg23209353_STK38	0.000307776	0.000538884	-0.402291125	M1	Female	trans
cg04633141_ENSG00000235321	0.000307778	0.000538888	-0.47910353	M1	Female	trans
cg01972009_ENSG00000242186	0.000307779	0.000538889	0.520073297	M1	Female	trans
cg06418245_KCNAB1-AS2	0.00030778	0.00053889	-0.51100875	M1	Female	trans
cg23244913_RNA5SP269	0.000307781	0.00053889	0.396844361	M1	Female	trans
cg12855615_TEX36	0.000307783	0.000538893	-0.368189238	M1	Female	trans
cg21050001_ENSG00000228400	0.000307784	0.000538894	-0.565174362	M1	Female	trans
cg26662682_SMARCE1P6	0.000307786	0.000538896	-0.377303424	M1	Female	trans
cg25855415_SUN2	0.000307787	0.000538898	0.488355463	M1	Female	trans
cg05780543_DUOX2	0.000307788	0.000538899	0.420922168	M1	Female	trans
cg11167446_PROCA1	0.000307789	0.0005389	-0.508305149	M1	Female	trans
cg26149131_ENSG00000235810	0.000307791	0.000538901	0.351366687	M1	Female	trans
cg11916219_ENSG00000226816	0.000307791	0.000538901	0.38482901	M1	Female	trans
cg03623045_OR6B1	0.000307792	0.000538901	-0.56272422	M1	Female	trans
cg10747979_PCDHGA2	0.000307792	0.000538901	0.489273345	M1	Female	trans
cg20196141_NR1H5P	0.000307793	0.000538901	-0.536296325	M1	Female	trans
cg14170201_HMGB3P8	0.000307793	0.000538901	-0.469034768	M1	Female	trans
cg08317284_ZFP2	0.000307799	0.00053891	0.3348315	M1	Female	trans
cg04492287_ZNF784	0.000307799	0.00053891	-0.480966012	M1	Female	trans
cg11054680_LINC02142	0.0003078	0.000538911	0.636245405	M1	Female	trans
cg11155090_IGHD3-3	0.000307801	0.000538911	-0.47509103	M1	Female	trans
cg26170855_ENSG00000236206	0.000307801	0.000538911	-0.558396961	M1	Female	trans
cg23207954_CFHR2	0.000307805	0.000538916	-0.435152375	M1	Female	trans
cg11858667_SLC25A5P1	0.000307806	0.000538918	-0.449957307	M1	Female	trans
cg08084281_TUBAL3	0.00030781	0.000538923	-0.539092631	M1	Female	trans
cg19973291_TTC21B-AS1	0.00030781	0.000538923	-0.416128716	M1	Female	trans
cg14969976_ACTBP1	0.000307811	0.000538924	-0.521955958	M1	Female	trans
cg01314555_ENSG00000233221	0.000307812	0.000538924	-0.523341692	M1	Female	trans
cg20275066_DEFB132	0.000307814	0.000538927	0.596968131	M1	Female	trans
cg17867325_IGHJ1P	0.000307814	0.000538927	0.28217992	M1	Female	trans
cg18889973_LINC01525	0.000307818	0.000538932	-0.920109792	M1	Female	trans
cg00636079_OFD1P4Y	0.000307819	0.000538932	0.564985462	M1	Female	trans
cg22449901_SP3P	0.00030782	0.000538933	0.644727495	M1	Female	trans
cg13700458_PSMC1P11	0.000307821	0.000538934	-0.385762739	M1	Female	trans
cg00471162_ENSG00000236425	0.000307822	0.000538934	-0.498421719	M1	Female	trans
cg22078459_RHOQP2	0.000307822	0.000538934	-0.43334918	M1	Female	trans
cg06736785_FAM111A	0.000307823	0.000538934	0.447462445	M1	Female	trans
cg16078318_RNU6-616P	0.000307823	0.000538934	-0.428724411	M1	Female	trans
cg06779317_RPL23AP37	0.000307824	0.000538935	-0.841675746	M1	Female	trans
cg17337670_VSTM2A-OT1	0.000307825	0.000538936	-0.403432973	M1	Female	trans
cg04152562_ENSG00000226957	0.000307828	0.000538941	-0.60316294	M1	Female	trans
cg09053081_RPL12P32	0.000307832	0.000538946	-0.411571289	M1	Female	trans
cg19467576_ERC2	0.000307837	0.000538953	-0.504508244	M1	Female	trans
cg20168807_LEPR	0.000307837	0.000538953	0.4139215	M1	Female	trans
cg06228648_USP32P2	0.00030784	0.000538956	-0.385755667	M1	Female	trans
cg14193001_TP53TG3C	0.000307841	0.000538958	-0.431075592	M1	Female	trans
cg17441804_MTCYBP34	0.000307844	0.000538963	-0.316757251	M1	Female	trans
cg21207817_ENSG00000233494	0.000307846	0.000538964	-0.462477413	M1	Female	trans
cg18878242_ENSG00000199566	0.000307849	0.000538969	0.555607254	M1	Female	trans
cg00605127_RPS29P9	0.000307852	0.000538974	-0.26426152	M1	Female	trans
cg09887955_RNU4-67P	0.000307855	0.000538978	0.588764926	M1	Female	trans
cg14098470_C1orf68	0.000307855	0.000538978	-0.406951812	M1	Female	trans
cg27619481_SLC22A25	0.000307858	0.000538981	-0.351478824	M1	Female	trans
cg25857552_CBX1P2	0.000307859	0.000538981	0.568229215	M1	Female	trans
cg00666820_SOGA1	0.00030786	0.000538981	-0.497695427	M1	Female	trans
cg17918676_GAPDHP72	0.00030786	0.000538981	-0.440164371	M1	Female	trans
cg02926415_RPS6P26	0.00030786	0.000538981	-0.364437872	M1	Female	trans
cg03330522_MGAT3-AS1	0.000307863	0.000538982	-0.564820768	M1	Female	trans
cg24135923_LINC02346	0.000307864	0.000538982	-0.468099494	M1	Female	trans
cg26474203_SNORD66	0.000307865	0.000538982	-0.673607717	M1	Female	trans
cg23160136_KCNT2	0.000307865	0.000538982	-0.547221001	M1	Female	trans
cg21075678_RPS2P7	0.000307867	0.000538982	-0.493796342	M1	Female	trans
cg11269444_ENSG00000234418	0.000307868	0.000538982	-0.509286792	M1	Female	trans
cg22551578_MEOX2	0.000307869	0.000538982	0.35333016	M1	Female	trans
cg09612852_FGF7P2	0.000307871	0.000538982	-0.107847074	M1	Female	trans
cg09612852_RNU6-627P	0.000307871	0.000538982	-0.553116761	M1	Female	trans
cg09612852_RNU1-76P	0.000307871	0.000538982	-0.553116761	M1	Female	trans
cg09612852_LINC01626	0.000307871	0.000538982	-0.553116761	M1	Female	trans
cg09612852_FABP12P1	0.000307871	0.000538982	-0.553116761	M1	Female	trans
cg09612852_DEFB128	0.000307871	0.000538982	-0.553116761	M1	Female	trans
cg09612852_ENSG00000228167	0.000307871	0.000538982	-0.553116761	M1	Female	trans
cg09612852_ENSG00000229013	0.000307871	0.000538982	-0.553116761	M1	Female	trans
cg09612852_ENSG00000232958	0.000307871	0.000538982	-0.211078421	M1	Female	trans
cg09612852_ENSG00000234638	0.000307871	0.000538982	-0.553116761	M1	Female	trans
cg09612852_OTOS	0.000307871	0.000538982	-0.371196701	M1	Female	trans
cg09612852_NTM-IT	0.000307871	0.000538982	-0.392569275	M1	Female	trans
cg09612852_RN7SL305P	0.000307871	0.000538982	-0.392569275	M1	Female	trans
cg24317585_OR6F1	0.000307873	0.000538983	-0.374313193	M1	Female	trans
cg25505551_ENSG00000237971	0.000307873	0.000538983	-0.319068336	M1	Female	trans
cg13672736_GGT8P	0.000307875	0.000538985	-0.472392813	M1	Female	trans
cg01128039_HSPA12B	0.000307875	0.000538985	0.466746627	M1	Female	trans
cg26284196_ENSG00000231883	0.000307876	0.000538986	-0.518183266	M1	Female	trans
cg07417146_TSPEAR-AS2	0.000307878	0.000538989	-0.437108028	M1	Female	trans
cg13055103_RPS14P5	0.000307881	0.000538992	-0.595920994	M1	Female	trans
cg23954535_LIMS2	0.000307883	0.000538996	-0.324511632	M1	Female	trans
cg08157914_AZU1	0.000307888	0.000539003	-0.29140899	M1	Female	trans
cg06381803_ENSG00000233739	0.000307889	0.000539004	0.53133738	M1	Female	trans
cg10488013_ENSG00000226965	0.00030789	0.000539005	-0.400507142	M1	Female	trans
cg21494722_ENSG00000235168	0.000307891	0.000539007	-0.501126321	M1	Female	trans
cg16096414_DIRAS2	0.000307893	0.00053901	-0.43764104	M1	Female	trans
cg24479590_GRHPR	0.000307895	0.000539011	-0.495832517	M1	Female	trans
cg17777432_SLC66A2	0.000307896	0.000539011	-0.549696205	M1	Female	trans
cg01485708_SNRPGP9	0.000307897	0.000539014	-0.351331853	M1	Female	trans
cg12186981_PPP1R3A	0.000307899	0.000539016	-0.405580409	M1	Female	trans
cg02232418_ENSG00000230090	0.0003079	0.000539017	-0.814345267	M1	Female	trans
cg23654844_IFNA10	0.000307904	0.000539023	1.515331241	M1	Female	trans
cg10746224_SEC61G	0.000307905	0.000539024	-0.403740301	M1	Female	trans
cg14646974_RNU6-813P	0.000307907	0.000539027	0.258132824	M1	Female	trans
cg19776984_MPO	0.000307911	0.000539032	-0.354052163	M1	Female	trans
cg09162333_NFKBIL1	0.000307912	0.000539033	-0.528307162	M1	Female	trans
cg18087761_C11orf54	0.000307913	0.000539033	-0.466388434	M1	Female	trans
cg24440633_MPO	0.000307913	0.000539033	-0.371663868	M1	Female	trans
cg13700458_GK3P	0.000307915	0.000539035	-0.416812414	M1	Female	trans
cg16310808_LINC02599	0.000307917	0.000539038	-0.520501524	M1	Female	trans
cg14044167_UBE2R2-AS1	0.00030792	0.000539043	-0.453601999	M1	Female	trans
cg06437703_CBLN4	0.000307921	0.000539044	-0.343938665	M1	Female	trans
cg20369573_RN7SL57P	0.000307923	0.000539044	-0.463330844	M1	Female	trans
cg21243064_RPL23AP3	0.000307923	0.000539044	-0.429738888	M1	Female	trans
cg15776929_PUDPP2	0.000307923	0.000539044	-0.390158592	M1	Female	trans
cg20638896_LARP1BP2	0.000307923	0.000539044	-0.721149618	M1	Female	trans
cg13320413_SELL	0.000307925	0.000539046	-0.549923612	M1	Female	trans
cg05956076_RNU6-829P	0.000307925	0.000539046	-0.406626001	M1	Female	trans
cg13978534_OR7E13P	0.000307929	0.000539051	0.361929322	M1	Female	trans
cg10601372_LINC00430	0.000307929	0.000539051	-0.430586481	M1	Female	trans
cg05791427_MIR194-1	0.00030793	0.000539052	-0.479893462	M1	Female	trans
cg12521157_ENSG00000233739	0.000307932	0.000539055	-0.499097985	M1	Female	trans
cg15481565_PATL2	0.000307935	0.000539057	0.520707055	M1	Female	trans
cg18087761_CBWD1	0.000307935	0.000539057	-0.431410911	M1	Female	trans
cg05735659_ENSG00000227873	0.000307935	0.000539057	0.460640596	M1	Female	trans
cg06736785_SUPT20H	0.000307935	0.000539057	0.451825528	M1	Female	trans
cg22314681_LINC01851	0.000307937	0.000539058	-0.472283426	M1	Female	trans
cg25765570_TRY2P	0.000307938	0.000539059	-0.407359129	M1	Female	trans
cg26930498_ACTL7B	0.000307938	0.000539059	-0.436641633	M1	Female	trans
cg24281267_KLF2	0.000307939	0.000539059	0.383176194	M1	Female	trans
cg11192140_IGHV4-28	0.000307939	0.000539059	0.19929607	M1	Female	trans
cg27204205_RNU6-1324P	0.000307942	0.000539063	-0.426559536	M1	Female	trans
cg09385285_RPL36AP13	0.000307943	0.000539064	-0.413193564	M1	Female	trans
cg18710053_ENSG00000241280	0.000307944	0.000539065	0.365499264	M1	Female	trans
cg06736785_MORC3	0.000307945	0.000539065	0.478653183	M1	Female	trans
cg11494710_LINC02768	0.000307946	0.000539066	-0.398772025	M1	Female	trans
cg16027775_MAEL	0.000307947	0.000539067	0.438676245	M1	Female	trans
cg21245844_ENSG00000243072	0.000307953	0.000539076	-0.47496055	M1	Female	trans
cg03393760_ENSG00000235138	0.000307954	0.000539076	-0.481205326	M1	Female	trans
cg01925114_LINC01526	0.000307954	0.000539076	-0.6498781	M1	Female	trans
cg05601623_RN7SL288P	0.000307955	0.000539077	0.389624693	M1	Female	trans
cg12958561_HMGB1P5	0.000307958	0.000539081	-0.498900924	M1	Female	trans
cg25633099_MYADML2	0.000307962	0.000539085	-0.5718215	M1	Female	trans
cg23296665_ZNF841	0.000307962	0.000539085	-0.844541033	M1	Female	trans
cg02777565_RNU6-236P	0.000307963	0.000539087	-0.413229987	M1	Female	trans
cg10044466_YBEY	0.000307964	0.000539087	0.491515936	M1	Female	trans
cg27132391_KANTR	0.000307964	0.000539087	0.603986511	M1	Female	trans
cg18180710_RPL23AP89	0.000307965	0.000539088	0.493267101	M1	Female	trans
cg11500903_ENPP5	0.000307966	0.000539088	-0.593349891	M1	Female	trans
cg17792994_ENSG00000227743	0.000307966	0.000539088	-0.487312485	M1	Female	trans
cg16299517_PSMC1P11	0.000307968	0.000539088	0.650797001	M1	Female	trans
cg04430228_HTR3C	0.000307968	0.000539088	-0.584266676	M1	Female	trans
cg18208998_ENSG00000228399	0.000307969	0.000539088	-0.369432394	M1	Female	trans
cg16918558_MRPL50P1	0.000307969	0.000539088	-0.554263584	M1	Female	trans
cg16959364_ENSG00000218173	0.000307969	0.000539088	-0.405866829	M1	Female	trans
cg23209353_SMNDC1	0.00030797	0.000539089	-0.442921029	M1	Female	trans
cg18666327_ACER1	0.000307972	0.000539093	0.814174143	M1	Female	trans
cg17121694_GNAI1	0.000307974	0.000539094	-0.33054169	M1	Female	trans
cg07917878_ENSG00000228399	0.000307975	0.000539094	-0.630764921	M1	Female	trans
cg27045396_IGFBP5	0.000307975	0.000539094	0.427532521	M1	Female	trans
cg08770755_ACTRT1	0.000307976	0.000539094	-0.358378506	M1	Female	trans
cg01660000_PCA3	0.000307976	0.000539094	-0.395561614	M1	Female	trans
cg15208197_PAFAH1B2P1	0.000307976	0.000539095	0.696645694	M1	Female	trans
cg09375488_RHBDL2	0.000307977	0.000539095	-0.459290093	M1	Female	trans
cg18291238_RCSD1	0.000307978	0.000539096	-0.301148717	M1	Female	trans
cg04866810_ENSG00000226595	0.000307979	0.000539096	-0.575388674	M1	Female	trans
cg19115205_RPL23AP29	0.000307981	0.000539099	-0.52592819	M1	Female	trans
cg15857088_RPS3AP10	0.000307981	0.000539099	-0.273802587	M1	Female	trans
cg24921858_ENSG00000231187	0.000307982	0.0005391	0.545611413	M1	Female	trans
cg05898482_HOXD8	0.000307983	0.000539101	0.22309119	M1	Female	trans
cg13752562_EIF1P3	0.000307984	0.000539101	-0.641135665	M1	Female	trans
cg05372113_DDX3Y	0.000307986	0.000539103	0.480620692	M1	Female	trans
cg17491117_SNORD86	0.000307988	0.000539106	-0.257464456	M1	Female	trans
cg06167719_ENSG00000223966	0.000307991	0.00053911	0.346693635	M1	Female	trans
cg08065101_ENSG00000242858	0.000307991	0.00053911	0.463148333	M1	Female	trans
cg09809224_SH2D5	0.000307992	0.000539111	-0.677225026	M1	Female	trans
cg05715917_RGS4	0.000307995	0.000539114	-0.437156006	M1	Female	trans
cg14919558_SNORA10B	0.000307995	0.000539114	0.463316648	M1	Female	trans
cg16775224_C9orf135-DT	0.000307996	0.000539116	0.341010748	M1	Female	trans
cg13700458_RNU7-196P	0.000307997	0.000539116	-0.404941812	M1	Female	trans
cg04245870_RASD2	0.000307998	0.000539116	-0.473218214	M1	Female	trans
cg18580450_SH3D21	0.000307999	0.000539118	-0.367940991	M1	Female	trans
cg16395457_OR13C4	0.000308	0.000539118	-0.641443388	M1	Female	trans
cg04295700_FGF19	0.000308006	0.000539128	-0.042264375	M1	Female	trans
cg13248604_FSHR	0.000308006	0.000539128	-0.385426236	M1	Female	trans
cg20852862_OR4C11	0.000308007	0.000539129	-0.519018616	M1	Female	trans
cg02856402_PKD1L2	0.000308008	0.000539129	-0.477384596	M1	Female	trans
cg00223767_H3P16	0.000308009	0.00053913	-0.461811511	M1	Female	trans
cg04667681_CTAGE3P	0.000308011	0.000539133	-0.341504765	M1	Female	trans
cg21834824_FANK1	0.000308013	0.000539135	0.470730588	M1	Female	trans
cg00729860_NMRAL2P	0.000308013	0.000539135	-0.546404123	M1	Female	trans
cg01817521_ROGDI	0.000308014	0.000539136	-0.427727055	M1	Female	trans
cg17636806_DNAJA1P6	0.000308016	0.000539138	0.532486174	M1	Female	trans
cg17329886_RPS3AP20	0.000308024	0.000539151	-0.391043472	M1	Female	trans
cg03763624_MIR642A	0.000308025	0.000539152	-0.36639619	M1	Female	trans
cg01088404_TACSTD2	0.000308027	0.000539154	-0.560022497	M1	Female	trans
cg01610685_LINC01757	0.000308028	0.000539155	-0.228703949	M1	Female	trans
cg15108474_OR2T3	0.000308029	0.000539155	0.6204108	M1	Female	trans
cg10746224_CCDC171	0.00030803	0.000539157	-0.384090756	M1	Female	trans
cg15309790_RPS4XP21	0.000308031	0.000539158	-0.248324338	M1	Female	trans
cg09789229_ENSG00000241666	0.000308034	0.000539162	-0.532597357	M1	Female	trans
cg19115205_SLC22A4	0.000308035	0.000539164	-0.583903098	M1	Female	trans
cg09519485_MTND3P10	0.000308036	0.000539164	-0.71765194	M1	Female	trans
cg09929408_ENSG00000235389	0.00030804	0.00053917	-0.303723063	M1	Female	trans
cg23727505_ENSG00000231859	0.000308041	0.000539171	-0.328532392	M1	Female	trans
cg17669549_AAK1	0.000308042	0.000539171	-0.384551185	M1	Female	trans
cg11170217_RESF1	0.000308042	0.000539171	-0.379651688	M1	Female	trans
cg21449027_HJV	0.000308043	0.000539171	-0.430136968	M1	Female	trans
cg10324032_CD300A	0.000308044	0.000539171	-0.697680977	M1	Female	trans
cg08471588_RPS4XP5	0.000308044	0.000539171	-0.897096807	M1	Female	trans
cg21373145_DENND6A-AS1	0.000308044	0.000539171	-0.640321143	M1	Female	trans
cg04621455_ENSG00000232325	0.000308044	0.000539171	-0.395839531	M1	Female	trans
cg04084749_PAFAH1B2P1	0.000308049	0.000539177	0.616019101	M1	Female	trans
cg24430871_RNU6-72P	0.000308049	0.000539177	-0.411742839	M1	Female	trans
cg27616227_SERPINA9	0.00030805	0.000539177	0.045084973	M1	Female	trans
cg23238869_SMARCE1P2	0.00030805	0.000539177	-0.412894452	M1	Female	trans
cg16194687_CHML	0.000308051	0.000539178	0.390400286	M1	Female	trans
cg23013736_OXSR1	0.000308052	0.000539178	-0.365555889	M1	Female	trans
cg20154216_ENSG00000240995	0.000308054	0.000539181	-0.666206654	M1	Female	trans
cg01164221_SLC17A3	0.000308056	0.000539181	-0.864725551	M1	Female	trans
cg18836060_SNORA75	0.000308056	0.000539181	-0.457692594	M1	Female	trans
cg06063484_GRM7-AS2	0.000308056	0.000539181	-0.332180582	M1	Female	trans
cg20959480_RNU6-954P	0.000308059	0.000539185	0.458403523	M1	Female	trans
cg16068812_ENSG00000240751	0.000308061	0.000539187	0.446729274	M1	Female	trans
cg07711085_ROBO4	0.000308061	0.000539187	-0.413231929	M1	Female	trans
cg20825109_C5orf24	0.000308061	0.000539187	-0.459398732	M1	Female	trans
cg10040153_LDHAP2	0.000308063	0.000539189	-0.498163825	M1	Female	trans
cg11821302_NEK11	0.000308064	0.000539191	-0.42191102	M1	Female	trans
cg12869097_IGKV1-17	0.000308071	0.000539201	-0.289186874	M1	Female	trans
cg04294866_RNU6-147P	0.000308073	0.000539203	-0.600325766	M1	Female	trans
cg16494625_TCEAL5	0.000308073	0.000539203	-0.357472128	M1	Female	trans
cg20620047_RNA5SP501	0.000308074	0.000539205	0.474052975	M1	Female	trans
cg01003793_PNPLA7	0.000308075	0.000539206	-0.408231388	M1	Female	trans
cg27436767_SLC25A34-AS1	0.000308077	0.000539207	-0.606898304	M1	Female	trans
cg04060288_TEX55	0.000308078	0.000539207	-0.331471488	M1	Female	trans
cg13727383_ENSG00000222588	0.000308078	0.000539207	0.585138296	M1	Female	trans
cg25585323_IGHG1	0.000308079	0.000539208	-0.115933671	M1	Female	trans
cg15509191_EML4-AS1	0.00030808	0.000539209	-0.349980986	M1	Female	trans
cg23021584_TNNC1	0.000308081	0.00053921	-0.571217073	M1	Female	trans
cg12251126_RAP1BP1	0.000308081	0.00053921	-0.561537401	M1	Female	trans
cg21052958_OR7E100P	0.000308083	0.000539212	-0.332170986	M1	Female	trans
cg08000231_NAPA	0.000308084	0.000539214	0.510498119	M1	Female	trans
cg19351336_STK32B	0.000308087	0.000539217	-0.532039753	M1	Female	trans
cg08048178_RNA5SP211	0.000308087	0.000539217	-0.346023079	M1	Female	trans
cg03699103_PLA2G4E	0.000308088	0.000539217	-0.427626613	M1	Female	trans
cg12227626_RNU2-29P	0.000308088	0.000539217	-0.452606056	M1	Female	trans
cg02589878_SSX2	0.000308089	0.000539217	-0.542279623	M1	Female	trans
cg11247887_RPL7AP4	0.000308093	0.000539223	-0.476575389	M1	Female	trans
cg12482253_GAGE12F	0.000308094	0.000539224	-0.465270048	M1	Female	trans
cg20945463_MIR1252	0.000308095	0.000539224	-0.526347591	M1	Female	trans
cg10549933_RPS15AP7	0.000308095	0.000539224	-0.46465787	M1	Female	trans
cg17918676_OVCH1	0.000308096	0.000539225	-0.458657916	M1	Female	trans
cg25979180_SERPINB13	0.0003081	0.00053923	-0.380678644	M1	Female	trans
cg19678863_RPS27P25	0.0003081	0.00053923	-0.68867998	M1	Female	trans
cg20337110_ENSG00000234147	0.000308101	0.000539231	-0.696473934	M1	Female	trans
cg02493842_WNT5B	0.000308101	0.000539231	-0.416140524	M1	Female	trans
cg21888978_WNT2	0.000308107	0.000539237	-0.287879528	M1	Female	trans
cg02059047_SERPINB8P1	0.000308107	0.000539237	-0.676474999	M1	Female	trans
cg14787030_LYVE1	0.000308107	0.000539237	-0.5675629	M1	Female	trans
cg07733851_GYS2	0.000308108	0.000539237	0.551154413	M1	Female	trans
cg02837591_RNA5SP68	0.00030811	0.00053924	0.491134633	M1	Female	trans
cg02810426_GOT2P7	0.000308111	0.00053924	-0.279434263	M1	Female	trans
cg02443896_GVQW3	0.000308114	0.000539244	-0.512864236	M1	Female	trans
cg08687494_RASAL2-AS1	0.000308114	0.000539244	-0.35853328	M1	Female	trans
cg13221899_PAFAH1B2P1	0.000308115	0.000539244	-0.532991569	M1	Female	trans
cg23127183_HSFY3P	0.000308116	0.000539246	0.449312606	M1	Female	trans
cg03799335_ENSG00000229247	0.000308118	0.000539247	-0.364991076	M1	Female	trans
cg02281699_SNORD57	0.000308118	0.000539248	-0.571998731	M1	Female	trans
cg24866437_PSMD10P2	0.00030812	0.00053925	-0.400431581	M1	Female	trans
cg03978365_TUBAL3	0.00030812	0.00053925	0.414243721	M1	Female	trans
cg22608845_ENSG00000233553	0.000308123	0.000539253	-0.410852859	M1	Female	trans
cg03220912_GLUD1	0.000308124	0.000539253	-0.436955984	M1	Female	trans
cg20196141_RPL36AP6	0.000308124	0.000539253	-0.943719059	M1	Female	trans
cg24479590_RABGEF1	0.000308125	0.000539254	-0.499844954	M1	Female	trans
cg22656247_RNU6-437P	0.000308125	0.000539254	-0.452431981	M1	Female	trans
cg08101543_ITPRIP-AS1	0.000308127	0.000539254	-0.387325013	M1	Female	trans
cg03006376_MIR3065	0.000308128	0.000539254	-0.428510861	M1	Female	trans
cg17753661_EZH2P1	0.000308131	0.000539254	-0.52268887	M1	Female	trans
cg09534232_OR6C4	0.000308133	0.000539254	-0.550844994	M1	Female	trans
cg14618239_Y_RNA	0.000308133	0.000539254	0.378476131	M1	Female	trans
cg14618239_LINC01761	0.000308133	0.000539254	0.357870827	M1	Female	trans
cg14618239_RNU6-788P	0.000308133	0.000539254	0.357870827	M1	Female	trans
cg14618239_RN7SKP28	0.000308133	0.000539254	0.53326	M1	Female	trans
cg14618239_ENSG00000239137	0.000308133	0.000539254	0.53326	M1	Female	trans
cg14618239_SNORD36A	0.000308133	0.000539254	0.326987631	M1	Female	trans
cg14618239_TYRL	0.000308133	0.000539254	0.23689901	M1	Female	trans
cg14618239_RNA5SP428	0.000308133	0.000539254	0.53326	M1	Female	trans
cg14618239_RNU6-1326P	0.000308133	0.000539254	0.53326	M1	Female	trans
cg17107289_SLC17A7	0.000308133	0.000539254	-0.333362078	M1	Female	trans
cg08588490_MANEALP1	0.000308133	0.000539254	-0.351396214	M1	Female	trans
cg19007019_NKX3-2	0.000308134	0.000539254	-0.621484914	M1	Female	trans
cg18892128_ENSG00000224573	0.000308134	0.000539254	0.281823046	M1	Female	trans
cg24185649_ENSG00000213247	0.000308138	0.00053926	-0.554410889	M1	Female	trans
cg03513472_RAPGEF4	0.000308138	0.00053926	-0.633154508	M1	Female	trans
cg13038195_SLC1A6	0.000308139	0.00053926	-0.480833085	M1	Female	trans
cg09996633_CRLF1	0.000308146	0.000539272	-0.478916169	M1	Female	trans
cg09244297_ATP13A4-AS1	0.000308147	0.000539273	-0.510818645	M1	Female	trans
cg23078472_C11orf80	0.000308151	0.000539279	-0.493193386	M1	Female	trans
cg02486253_RNA5S10	0.000308155	0.000539285	0.470335283	M1	Female	trans
cg22131013_ZSCAN31	0.000308157	0.000539285	-0.427701279	M1	Female	trans
cg24119756_GCKR	0.000308157	0.000539285	-0.371792588	M1	Female	trans
cg14826752_WSCD2	0.000308157	0.000539285	-0.609503189	M1	Female	trans
cg00643695_ENSG00000215302	0.000308157	0.000539285	-0.480191394	M1	Female	trans
cg24479590_TPRA1	0.00030816	0.000539289	-0.515603263	M1	Female	trans
cg16673286_SEC61GP1	0.000308165	0.000539297	-0.485107592	M1	Female	trans
cg03283042_UGT2A3	0.000308165	0.000539297	-0.570577532	M1	Female	trans
cg04492287_SPINT2	0.000308167	0.000539299	-0.491588304	M1	Female	trans
cg12488134_ENSG00000213939	0.000308168	0.0005393	-0.639250222	M1	Female	trans
cg19277969_C1orf74	0.000308171	0.000539305	-0.590593108	M1	Female	trans
cg08176762_RN7SL513P	0.000308172	0.000539305	-0.451087896	M1	Female	trans
cg14042541_IGHD6-19	0.000308173	0.000539305	0.743681269	M1	Female	trans
cg24711094_KBTBD12	0.000308173	0.000539305	-0.268081515	M1	Female	trans
cg17600784_HSD17B7P2	0.000308174	0.000539306	-0.340295251	M1	Female	trans
cg18601483_ENSG00000237062	0.000308175	0.000539307	-0.649855309	M1	Female	trans
cg24567967_LINC01399	0.000308176	0.000539307	0.465328554	M1	Female	trans
cg12827530_FZD5	0.000308177	0.000539308	-0.53094544	M1	Female	trans
cg19678863_C6	0.000308179	0.000539312	-0.741443462	M1	Female	trans
cg12420787_SLC38A3	0.000308183	0.000539317	-0.393198491	M1	Female	trans
cg11793413_ENSG00000236180	0.000308187	0.000539324	-0.502742506	M1	Female	trans
cg18459152_PRH1	0.00030819	0.000539328	-0.548293734	M1	Female	trans
cg14832818_RNU6-882P	0.000308192	0.00053933	-0.33430257	M1	Female	trans
cg24430871_MELK	0.000308195	0.000539331	-0.477139611	M1	Female	trans
cg09319050_RN7SL583P	0.000308198	0.000539331	-0.201961291	M1	Female	trans
cg09319050_RNA5SP138	0.000308198	0.000539331	-0.500696878	M1	Female	trans
cg09319050_ARL2BPP7	0.000308198	0.000539331	-0.500696878	M1	Female	trans
cg09319050_ENSG00000226168	0.000308198	0.000539331	-0.500696878	M1	Female	trans
cg09319050_ENSG00000234713	0.000308198	0.000539331	-0.35536477	M1	Female	trans
cg09319050_ENSG00000236544	0.000308198	0.000539331	-0.35536477	M1	Female	trans
cg09319050_RPS23P5	0.000308198	0.000539331	-0.12164904	M1	Female	trans
cg09319050_RN7SL549P	0.000308198	0.000539331	-0.449169753	M1	Female	trans
cg15185538_DUTP4	0.000308199	0.000539331	-0.692971633	M1	Female	trans
cg12020396_DNAAF1	0.000308204	0.000539339	0.477521335	M1	Female	trans
cg10309244_ASCL5	0.000308206	0.000539343	-0.614853933	M1	Female	trans
cg14229362_ENSG00000227535	0.000308207	0.000539344	0.357092556	M1	Female	trans
cg24259615_ACSBG2	0.000308208	0.000539344	-0.583804026	M1	Female	trans
cg05201777_ECMXP	0.000308209	0.000539345	-0.354050661	M1	Female	trans
cg02426343_UBE2U	0.000308213	0.00053935	0.572408703	M1	Female	trans
cg08315421_ENSG00000228729	0.000308216	0.000539355	-0.532089826	M1	Female	trans
cg01534242_ANKRD36P1	0.000308216	0.000539355	-0.345010121	M1	Female	trans
cg12034111_TCL6	0.000308218	0.000539357	-0.628702932	M1	Female	trans
cg10976968_RNU6-829P	0.00030822	0.000539359	-0.556603184	M1	Female	trans
cg14276286_RNU7-173P	0.000308222	0.000539362	-0.424812803	M1	Female	trans
cg14858817_SLC25A47	0.000308223	0.000539363	-0.39515769	M1	Female	trans
cg18087761_C14orf28	0.000308226	0.000539363	-0.427096097	M1	Female	trans
cg20589770_FHDC1	0.000308226	0.000539363	-0.55961761	M1	Female	trans
cg15166583_ZNF292	0.000308228	0.000539363	-0.472492091	M1	Female	trans
cg23058319_NRP1	0.00030823	0.000539363	-0.472544593	M1	Female	trans
cg13401386_OR1L4	0.000308231	0.000539363	-0.390792403	M1	Female	trans
cg01719015_SEPTIN14P1	0.000308232	0.000539363	-0.226861035	M1	Female	trans
cg01719015_ENSG00000232971	0.000308232	0.000539363	-0.135848584	M1	Female	trans
cg01719015_ENSG00000213421	0.000308232	0.000539363	-0.552252916	M1	Female	trans
cg01719015_ENSG00000230960	0.000308232	0.000539363	-0.495420117	M1	Female	trans
cg01719015_ENSG00000232395	0.000308232	0.000539363	-0.39195617	M1	Female	trans
cg01719015_ENSG00000242536	0.000308232	0.000539363	-0.370616974	M1	Female	trans
cg01719015_CLNS1AP1	0.000308232	0.000539363	-0.552252916	M1	Female	trans
cg01719015_POTEB2	0.000308232	0.000539363	-0.149396474	M1	Female	trans
cg01719015_POTEB	0.000308232	0.000539363	-0.223408494	M1	Female	trans
cg01719015_C14orf177	0.000308232	0.000539363	-0.552252916	M1	Female	trans
cg01719015_MIR508	0.000308232	0.000539363	-0.552252916	M1	Female	trans
cg01719015_ENSG00000224719	0.000308232	0.000539363	-0.552252916	M1	Female	trans
cg01719015_ENSG00000228085	0.000308232	0.000539363	-0.552252916	M1	Female	trans
cg01719015_ENSG00000229652	0.000308232	0.000539363	-0.552252916	M1	Female	trans
cg04751533_PAIP1P1	0.000308234	0.000539365	-0.457736146	M1	Female	trans
cg05712302_C21orf62	0.000308235	0.000539366	0.483106869	M1	Female	trans
cg17953636_RPL9P31	0.000308236	0.000539366	0.541114271	M1	Female	trans
cg19432688_RPS27P1	0.000308237	0.000539368	-0.447727511	M1	Female	trans
cg03310930_SERPINB4	0.000308242	0.000539375	-0.483441211	M1	Female	trans
cg09419670_RSU1P1	0.000308243	0.000539376	0.345458247	M1	Female	trans
cg21856234_GRID1-AS1	0.000308244	0.000539377	0.479254493	M1	Female	trans
cg15897435_MFAP4	0.000308246	0.00053938	0.504415663	M1	Female	trans
cg26307193_NAA60	0.000308248	0.000539382	-0.416002886	M1	Female	trans
cg10040153_RNU6-476P	0.00030825	0.000539384	-0.513488449	M1	Female	trans
cg13127920_YWHAQP9	0.00030825	0.000539384	-0.473213061	M1	Female	trans
cg14635573_ENSG00000214942	0.00030825	0.000539384	0.387468807	M1	Female	trans
cg22821472_MUCL3	0.000308251	0.000539384	-0.456044435	M1	Female	trans
cg26307193_PDK2	0.000308251	0.000539384	-0.427768234	M1	Female	trans
cg00343367_MIR187	0.000308254	0.000539387	-0.529214669	M1	Female	trans
cg18372600_PDPR	0.000308256	0.00053939	-0.347189932	M1	Female	trans
cg18766939_ENSG00000219993	0.000308262	0.000539399	-0.430581047	M1	Female	trans
cg12110603_RHBDF1P1	0.000308265	0.000539403	-0.52400482	M1	Female	trans
cg06736785_TRAJ41	0.000308268	0.000539407	0.486308669	M1	Female	trans
cg19383909_HMGB4	0.00030827	0.000539409	-0.47118456	M1	Female	trans
cg19383909_ENSG00000235149	0.00030827	0.000539409	-0.500355844	M1	Female	trans
cg01371313_PPIHP1	0.000308271	0.000539409	-0.466573153	M1	Female	trans
cg06736785_TAF13	0.000308274	0.000539414	0.484776052	M1	Female	trans
cg04072177_HOXA2	0.000308276	0.000539416	-0.34877018	M1	Female	trans
cg17975895_RNA5S5	0.000308276	0.000539416	-0.417751514	M1	Female	trans
cg10533599_ENSG00000229913	0.000308279	0.000539419	-0.495307641	M1	Female	trans
cg14408831_LINC02627	0.000308279	0.000539419	-0.266170536	M1	Female	trans
cg09861922_MUC19	0.000308282	0.000539424	-0.742878693	M1	Female	trans
cg24697911_SNORD118	0.000308285	0.000539428	0.482772832	M1	Female	trans
cg06301252_ENSG00000230552	0.000308291	0.000539436	-0.56434434	M1	Female	trans
cg13302528_ENSG00000223872	0.000308291	0.000539437	-0.560391966	M1	Female	trans
cg18687468_ENSG00000217825	0.000308293	0.000539439	-0.576005649	M1	Female	trans
cg06214728_CPA4	0.000308296	0.000539442	-0.483937951	M1	Female	trans
cg11738485_MARK2P9	0.000308296	0.000539442	0.41420502	M1	Female	trans
cg01053087_TAAR5	0.000308297	0.000539443	0.606420279	M1	Female	trans
cg03747858_ENSG00000230226	0.000308298	0.000539443	-0.476666915	M1	Female	trans
cg14241523_RNU6-1113P	0.000308299	0.000539443	0.712660173	M1	Female	trans
cg14241523_UBE2V1P3	0.000308299	0.000539443	0.712660173	M1	Female	trans
cg14241523_UBE2V1P9	0.000308299	0.000539443	0.712660173	M1	Female	trans
cg10032131_RNY4P18	0.000308303	0.000539449	0.545770798	M1	Female	trans
cg19316173_OR8K5	0.000308305	0.000539452	-0.526027772	M1	Female	trans
cg23238869_ENSG00000232528	0.000308306	0.000539452	-0.441570284	M1	Female	trans
cg26287474_OR7E25P	0.000308307	0.000539452	-0.65374205	M1	Female	trans
cg06736785_TMEM14DP	0.000308307	0.000539452	0.453096095	M1	Female	trans
cg00069540_CHRNA10	0.000308309	0.000539455	-0.5848901	M1	Female	trans
cg00146756_LUZP4	0.00030831	0.000539456	-0.528948041	M1	Female	trans
cg15440402_RNA5SP172	0.000308311	0.000539456	-0.418191313	M1	Female	trans
cg03822746_CXCL8	0.000308311	0.000539456	-0.305647285	M1	Female	trans
cg25085578_CFL1P7	0.000308311	0.000539456	-0.463828205	M1	Female	trans
cg23893635_PIK3R2	0.000308314	0.000539459	0.416382727	M1	Female	trans
cg06024364_ENSG00000222604	0.000308314	0.000539459	-0.431911115	M1	Female	trans
cg19273773_SNRPEP5	0.000308315	0.000539459	0.396936865	M1	Female	trans
cg20537554_ENSG00000223646	0.000308317	0.000539461	-0.42226295	M1	Female	trans
cg10723869_MRPS36P1	0.000308317	0.000539461	-0.71638516	M1	Female	trans
cg02321289_CAPN9	0.000308318	0.000539462	1.713889049	M1	Female	trans
cg27267507_DSC3	0.000308318	0.000539462	-0.608986351	M1	Female	trans
cg11459852_NRSN2-AS1	0.00030832	0.000539464	0.481429059	M1	Female	trans
cg19123882_HOXD1	0.00030832	0.000539464	0.371456508	M1	Female	trans
cg13172076_PRSS54	0.000308322	0.000539465	-0.498806296	M1	Female	trans
cg03308012_ITGA8	0.000308323	0.000539467	-0.423662883	M1	Female	trans
cg07173972_ZNF283	0.000308326	0.00053947	0.388627949	M1	Female	trans
cg02412345_ACTBP1	0.000308327	0.00053947	-0.392657751	M1	Female	trans
cg21266943_ENSG00000232031	0.000308327	0.00053947	0.489885041	M1	Female	trans
cg15139063_C1DP3	0.000308328	0.000539472	-0.312653363	M1	Female	trans
cg25284798_LYPD3	0.000308328	0.000539472	-0.426155913	M1	Female	trans
cg16328106_ENSG00000215409	0.000308331	0.000539474	0.402949566	M1	Female	trans
cg24294835_ENSG00000237609	0.000308331	0.000539474	-0.455339083	M1	Female	trans
cg05898482_SYNDIG1L	0.000308332	0.000539475	0.320101591	M1	Female	trans
cg15166583_LRRFIP2	0.000308333	0.000539475	-0.468846293	M1	Female	trans
cg00117961_TBX4	0.000308333	0.000539475	-0.481570903	M1	Female	trans
cg10100831_ENSG00000238273	0.000308334	0.000539475	-0.470972585	M1	Female	trans
cg11941015_DAGLA	0.000308335	0.000539476	0.540090558	M1	Female	trans
cg12659158_ENSG00000229066	0.000308338	0.00053948	-0.135912417	M1	Female	trans
cg00253313_CST9	0.000308338	0.00053948	-0.564764767	M1	Female	trans
cg05450804_ACSL6-AS1	0.000308339	0.000539481	-0.511872428	M1	Female	trans
cg04497094_ENSG00000232642	0.000308343	0.000539486	-0.628621823	M1	Female	trans
cg14484356_KRT18P52	0.000308345	0.000539488	-0.429525253	M1	Female	trans
cg27606564_PTPRN	0.000308345	0.000539488	-0.618245434	M1	Female	trans
cg17591474_TRIM35	0.000308345	0.000539488	-0.486902223	M1	Female	trans
cg10054332_SLC1A6	0.000308348	0.000539492	-0.368235442	M1	Female	trans
cg18966920_C3orf49	0.00030835	0.000539493	-0.449801162	M1	Female	trans
cg17593097_ENSG00000221711	0.00030835	0.000539493	-0.673151618	M1	Female	trans
cg02925821_ENSG00000223975	0.00030835	0.000539493	-0.414192268	M1	Female	trans
cg02722657_ANPEP	0.000308351	0.000539494	-0.45669653	M1	Female	trans
cg19836592_RPS26P38	0.000308355	0.000539497	0.367190986	M1	Female	trans
cg23209353_SRP19	0.000308355	0.000539497	-0.432041572	M1	Female	trans
cg24232370_ENSG00000226558	0.000308355	0.000539497	-0.694189088	M1	Female	trans
cg25317319_ENSG00000212266	0.000308355	0.000539497	-0.683779706	M1	Female	trans
cg16959364_ULBP1	0.000308358	0.0005395	-0.22953107	M1	Female	trans
cg26221506_LINC01205	0.000308358	0.0005395	-0.326840649	M1	Female	trans
cg13335048_PRELID3BP1	0.000308359	0.0005395	0.543869034	M1	Female	trans
cg05140703_RNU6-512P	0.000308359	0.0005395	-0.553244807	M1	Female	trans
cg19194405_SULT1C4	0.00030836	0.0005395	-0.436574795	M1	Female	trans
cg10224581_PCBP3-AS1	0.00030836	0.0005395	-0.44080923	M1	Female	trans
cg15781397_ENSG00000183239	0.000308361	0.0005395	-0.579187758	M1	Female	trans
cg02363010_ENSG00000234626	0.000308361	0.0005395	-0.47730484	M1	Female	trans
cg12939989_BMP8B	0.000308361	0.0005395	-0.452701355	M1	Female	trans
cg02501182_TCEAL6	0.000308365	0.000539505	-0.496899294	M1	Female	trans
cg00096742_ENSG00000225649	0.000308368	0.000539509	-0.45086035	M1	Female	trans
cg05633550_RPL7P48	0.000308369	0.00053951	-0.407101163	M1	Female	trans
cg14117219_NOL4L	0.00030837	0.00053951	-0.650625449	M1	Female	trans
cg25787670_ENSG00000224384	0.00030837	0.00053951	-0.450926941	M1	Female	trans
cg00096742_FLCN	0.000308371	0.00053951	-0.415122608	M1	Female	trans
cg16684958_RPS5P8	0.000308371	0.00053951	0.495892321	M1	Female	trans
cg14925616_RPS16P2	0.000308371	0.00053951	-0.476004933	M1	Female	trans
cg16194687_NAA11	0.000308374	0.000539513	0.36471429	M1	Female	trans
cg09016212_PDCL3P6	0.000308375	0.000539514	0.462110183	M1	Female	trans
cg12664613_EIF1P2	0.000308376	0.000539514	-0.462904977	M1	Female	trans
cg14084042_LINC02048	0.000308376	0.000539514	0.514038852	M1	Female	trans
cg21248296_RGS19	0.000308376	0.000539514	0.646900361	M1	Female	trans
cg18580274_FAM53C	0.000308378	0.000539516	-0.490711613	M1	Female	trans
cg09653571_ENSG00000216687	0.00030838	0.000539518	-0.464436575	M1	Female	trans
cg11061419_RNU6-984P	0.000308381	0.000539519	-0.416333318	M1	Female	trans
cg04608916_MTHFD2P5	0.000308384	0.000539525	-0.37067471	M1	Female	trans
cg22397365_RNU6-1148P	0.000308385	0.000539525	0.508899174	M1	Female	trans
cg18896458_PPIAP32	0.000308386	0.000539526	-0.359493532	M1	Female	trans
cg17159699_GCSIR	0.000308386	0.000539526	-0.422382591	M1	Female	trans
cg24802374_RPL30P14	0.000308387	0.000539526	-0.498129664	M1	Female	trans
cg10678896_IGHV1-58	0.000308391	0.000539532	-0.265460763	M1	Female	trans
cg13560919_ADAM11	0.000308391	0.000539532	0.35774639	M1	Female	trans
cg17566608_TSPEAR-AS2	0.000308393	0.000539535	0.640092959	M1	Female	trans
cg09074843_NSA2P5	0.000308394	0.000539535	-0.721442043	M1	Female	trans
cg13363608_VCY	0.000308395	0.000539536	-0.454302395	M1	Female	trans
cg25775721_WFDC11	0.000308396	0.000539536	0.674379472	M1	Female	trans
cg04376709_TMEM31	0.000308397	0.000539538	-0.405017559	M1	Female	trans
cg18931888_CABYRP1	0.000308398	0.000539538	-0.464386464	M1	Female	trans
cg20783699_PTMAP3	0.000308399	0.000539539	0.335158469	M1	Female	trans
cg07904290_MME-AS1	0.000308399	0.000539539	-0.656087632	M1	Female	trans
cg26990625_CHCHD4P4	0.000308401	0.00053954	-0.560954914	M1	Female	trans
cg05672380_SNORD86	0.000308401	0.00053954	0.237803292	M1	Female	trans
cg19380371_SLAMF7	0.000308401	0.00053954	-0.490339464	M1	Female	trans
cg26816564_IQCF3	0.000308403	0.000539542	0.444529992	M1	Female	trans
cg16000638_ENSG00000229664	0.000308405	0.000539543	-0.426760636	M1	Female	trans
cg01086039_ENSG00000220412	0.000308405	0.000539543	-0.584441264	M1	Female	trans
cg14552179_SMR3B	0.000308406	0.000539543	-0.388037319	M1	Female	trans
cg25310867_ALDOAP1	0.000308406	0.000539543	-0.391130401	M1	Female	trans
cg17951166_BTNL9	0.000308406	0.000539543	-0.423226982	M1	Female	trans
cg07448055_LINC00898	0.000308407	0.000539544	-0.532514169	M1	Female	trans
cg06836895_KRTAP24-1	0.000308408	0.000539544	-0.206560847	M1	Female	trans
cg23783300_RNU6-908P	0.000308409	0.000539544	-0.536268241	M1	Female	trans
cg08828819_DEFB135	0.000308409	0.000539544	0.636553794	M1	Female	trans
cg18707575_ENSG00000231187	0.000308412	0.000539549	-0.500233743	M1	Female	trans
cg11563784_FAM157A	0.000308414	0.000539551	-0.490428749	M1	Female	trans
cg13611088_GAA	0.00030842	0.000539555	-0.73226195	M1	Female	trans
cg26149131_ENSG00000231714	0.00030842	0.000539555	0.341106775	M1	Female	trans
cg06345712_Y_RNA	0.000308422	0.000539555	0.42911599	M1	Female	trans
cg06345712_LINC01761	0.000308422	0.000539555	0.40575371	M1	Female	trans
cg06345712_RNU6-788P	0.000308422	0.000539555	0.40575371	M1	Female	trans
cg06345712_RN7SKP28	0.000308422	0.000539555	0.60460984	M1	Female	trans
cg06345712_TYRL	0.000308422	0.000539555	0.268595943	M1	Female	trans
cg06345712_ENSG00000239137	0.000308422	0.000539555	0.60460984	M1	Female	trans
cg06345712_SNORD36A	0.000308422	0.000539555	0.370738362	M1	Female	trans
cg06345712_RNA5SP428	0.000308422	0.000539555	0.60460984	M1	Female	trans
cg06345712_RNU6-1326P	0.000308422	0.000539555	0.60460984	M1	Female	trans
cg09476440_KDF1	0.000308422	0.000539555	0.427966071	M1	Female	trans
cg07543199_PSG4	0.000308427	0.000539557	-0.431325567	M1	Female	trans
cg02342233_LINC01502	0.00030843	0.000539557	-0.865042789	M1	Female	trans
cg09809224_ENSG00000232172	0.000308431	0.000539557	-0.818704633	M1	Female	trans
cg03425163_RNU6-627P	0.000308432	0.000539557	0.735084448	M1	Female	trans
cg03425163_RNU1-76P	0.000308432	0.000539557	0.735084448	M1	Female	trans
cg03425163_LINC01626	0.000308432	0.000539557	0.735084448	M1	Female	trans
cg03425163_FABP12P1	0.000308432	0.000539557	0.735084448	M1	Female	trans
cg03425163_DEFB128	0.000308432	0.000539557	0.735084448	M1	Female	trans
cg03425163_ENSG00000228167	0.000308432	0.000539557	0.735084448	M1	Female	trans
cg03425163_ENSG00000229013	0.000308432	0.000539557	0.735084448	M1	Female	trans
cg03425163_ENSG00000234638	0.000308432	0.000539557	0.735084448	M1	Female	trans
cg03425163_OTOS	0.000308432	0.000539557	0.493315229	M1	Female	trans
cg03425163_FGF7P2	0.000308432	0.000539557	0.143327255	M1	Female	trans
cg03425163_ENSG00000232958	0.000308432	0.000539557	0.280520272	M1	Female	trans
cg03425163_NTM-IT	0.000308432	0.000539557	0.521719083	M1	Female	trans
cg03425163_RN7SL305P	0.000308432	0.000539557	0.521719083	M1	Female	trans
cg03397234_MIR30C2	0.000308433	0.000539558	0.58196933	M1	Female	trans
cg01920698_DANT2	0.000308433	0.000539558	-0.54124231	M1	Female	trans
cg22009052_TRAV12-1	0.000308433	0.000539558	-0.43494726	M1	Female	trans
cg05966300_NYNRIN	0.000308434	0.000539558	-0.569847116	M1	Female	trans
cg07139794_ENSG00000233824	0.000308435	0.000539559	-0.378464986	M1	Female	trans
cg14193565_RPS5P8	0.000308436	0.00053956	0.416722663	M1	Female	trans
cg21834824_CCDC81	0.000308437	0.00053956	0.518885748	M1	Female	trans
cg11687389_PCBP1	0.00030844	0.000539565	-0.433025381	M1	Female	trans
cg03966322_RNU7-127P	0.000308441	0.000539566	1.206124291	M1	Female	trans
cg13856652_RN7SL172P	0.000308443	0.000539569	-0.396406552	M1	Female	trans
cg20688928_LINC02023	0.000308445	0.000539571	-0.609809174	M1	Female	trans
cg11110036_RPL7AP2	0.000308447	0.000539574	-0.521871059	M1	Female	trans
cg14151199_LRRC9	0.000308449	0.000539575	-0.322737972	M1	Female	trans
cg08319936_IGHV4-59	0.000308449	0.000539575	-0.209576011	M1	Female	trans
cg08157914_ENSG00000236555	0.000308449	0.000539575	-0.35499579	M1	Female	trans
cg14398971_MIR608	0.000308451	0.000539577	0.491827273	M1	Female	trans
cg16792066_PRODH	0.000308452	0.000539577	0.346489772	M1	Female	trans
cg10298896_RN7SKP76	0.000308452	0.000539578	-0.414759507	M1	Female	trans
cg05690644_CENPM	0.000308453	0.000539578	-0.448611246	M1	Female	trans
cg24232370_HCRTR2	0.000308454	0.000539578	-0.594694498	M1	Female	trans
cg26319363_SGCA	0.000308454	0.000539578	-0.550071924	M1	Female	trans
cg10324032_TRAJ49	0.000308454	0.000539578	-0.560661677	M1	Female	trans
cg03229431_KRT18P38	0.000308456	0.000539579	-0.371940616	M1	Female	trans
cg25890576_TXLNB	0.000308457	0.000539579	-0.417211403	M1	Female	trans
cg01683654_POU5F1P6	0.000308457	0.000539579	0.555973611	M1	Female	trans
cg09283750_RTKN2	0.000308457	0.000539579	-0.542403706	M1	Female	trans
cg18121066_ENSG00000227365	0.000308458	0.00053958	0.603612267	M1	Female	trans
cg08939021_RNU6-140P	0.000308458	0.00053958	0.692289882	M1	Female	trans
cg10991855_JUN	0.00030846	0.000539581	-0.518103839	M1	Female	trans
cg03448754_UNC5B	0.000308461	0.000539582	-0.489872561	M1	Female	trans
cg17348856_ASCL3	0.000308463	0.000539584	-0.459797925	M1	Female	trans
cg19014289_RPL7P38	0.000308466	0.000539588	-0.367275489	M1	Female	trans
cg23318676_AKR7A2P2	0.000308468	0.000539591	-0.631735629	M1	Female	trans
cg17001526_RNA5SP166	0.000308468	0.000539591	-0.515528616	M1	Female	trans
cg16000638_RNU6-252P	0.000308472	0.000539597	-0.462511606	M1	Female	trans
cg12485992_ENSG00000232200	0.000308473	0.000539597	-0.448369797	M1	Female	trans
cg12579198_ENSG00000203462	0.000308473	0.000539597	-0.388279984	M1	Female	trans
cg00364747_SURF6P1	0.000308474	0.000539597	-0.507944695	M1	Female	trans
cg01083651_RPL7P41	0.000308474	0.000539597	-0.406700859	M1	Female	trans
cg26001001_RPL35AP36	0.000308477	0.000539601	-0.477830437	M1	Female	trans
cg20341836_ENSG00000220949	0.000308478	0.000539601	0.439706923	M1	Female	trans
cg22814961_ENSG00000225087	0.000308478	0.000539602	0.411516246	M1	Female	trans
cg11742016_C6	0.000308483	0.000539608	-0.55604403	M1	Female	trans
cg14887054_ASIC4-AS1	0.000308484	0.000539608	-0.358376376	M1	Female	trans
cg06372909_NECTIN4-AS1	0.000308484	0.000539608	-0.465072454	M1	Female	trans
cg16936864_MRGPRG	0.000308485	0.00053961	-0.387209977	M1	Female	trans
cg17013778_RPS15AP7	0.000308486	0.00053961	-0.414755844	M1	Female	trans
cg16856722_RAB9B	0.000308488	0.000539613	-0.356683866	M1	Female	trans
cg01791737_ADGRG2	0.000308489	0.000539613	0.261105404	M1	Female	trans
cg12971523_SCG3	0.000308489	0.000539614	-0.339175432	M1	Female	trans
cg09041707_PROM2	0.00030849	0.000539614	-0.521410862	M1	Female	trans
cg14444598_ENSG00000234677	0.000308491	0.000539614	-0.310114744	M1	Female	trans
cg09684998_ENSG00000225528	0.000308492	0.000539615	-0.438273945	M1	Female	trans
cg16990532_CNTN4-AS2	0.000308492	0.000539615	0.346697626	M1	Female	trans
cg19832658_TRAV22	0.000308493	0.000539615	0.80101164	M1	Female	trans
cg03161803_ENSG00000224617	0.000308494	0.000539615	0.482485015	M1	Female	trans
cg03161803_ENSG00000230934	0.000308494	0.000539615	0.482485015	M1	Female	trans
cg17031967_FAM242D	0.000308494	0.000539615	-0.44577836	M1	Female	trans
cg13006655_FKBP9P1	0.000308494	0.000539615	-0.500050582	M1	Female	trans
cg17735372_ADAMTS9-AS1	0.000308495	0.000539616	-0.286651794	M1	Female	trans
cg16643906_CENPQ	0.000308498	0.000539619	0.441590794	M1	Female	trans
cg11155090_HELB	0.000308499	0.00053962	-0.394659184	M1	Female	trans
cg01164221_DHRS7C	0.0003085	0.000539621	-0.580416837	M1	Female	trans
cg04721764_ENSG00000235415	0.000308502	0.000539624	-0.307376566	M1	Female	trans
cg00232388_SLC38A2	0.000308504	0.000539625	-0.617354336	M1	Female	trans
cg22052566_RNA5S8	0.000308505	0.000539625	0.78099959	M1	Female	trans
cg04837653_FOXS1	0.000308505	0.000539625	-0.500517756	M1	Female	trans
cg22503024_MIR199B	0.000308506	0.000539625	-0.487220523	M1	Female	trans
cg27030245_DPRXP1	0.000308506	0.000539625	0.418578492	M1	Female	trans
cg00879723_PFDN6	0.000308507	0.000539625	-0.594152321	M1	Female	trans
cg26788903_ENSG00000242154	0.000308507	0.000539625	-0.404504019	M1	Female	trans
cg19952435_C2CD4D	0.000308508	0.000539625	-0.66646032	M1	Female	trans
cg06502685_ENSG00000235972	0.000308508	0.000539625	-0.62642811	M1	Female	trans
cg10488013_POU2AF1	0.00030851	0.000539625	-0.335190128	M1	Female	trans
cg17969084_C1QTNF1	0.00030851	0.000539625	0.394544656	M1	Female	trans
cg01442214_HOXB2	0.000308511	0.000539625	-0.768299901	M1	Female	trans
cg23509665_LINC01991	0.000308513	0.000539625	-0.422950794	M1	Female	trans
cg12067981_ENSG00000241739	0.000308515	0.000539625	-0.553386772	M1	Female	trans
cg05271278_OR4F7P	0.000308517	0.000539625	-0.700438416	M1	Female	trans
cg08579780_RPL31P13	0.000308518	0.000539625	-0.372510567	M1	Female	trans
cg08579780_KRTAP8-3P	0.000308518	0.000539625	-0.372510567	M1	Female	trans
cg08579780_ENSG00000217483	0.000308518	0.000539625	-0.372510567	M1	Female	trans
cg08579780_CIBAR1P2	0.000308518	0.000539625	-0.184562895	M1	Female	trans
cg08579780_PCGEM1	0.000308518	0.000539625	-0.470841494	M1	Female	trans
cg08579780_RNU6-263P	0.000308518	0.000539625	-0.215606078	M1	Female	trans
cg08579780_KRTAP10-9	0.000308518	0.000539625	-0.493598005	M1	Female	trans
cg08579780_PPIAP65	0.000308518	0.000539625	-0.524854723	M1	Female	trans
cg08579780_RN7SL492P	0.000308518	0.000539625	-0.524854723	M1	Female	trans
cg08579780_RN7SKP294	0.000308518	0.000539625	-0.524854723	M1	Female	trans
cg08579780_MT1CP	0.000308518	0.000539625	-0.524854723	M1	Female	trans
cg08579780_ENSG00000239255	0.000308518	0.000539625	-0.524854723	M1	Female	trans
cg08579780_RNU6-1218P	0.000308518	0.000539625	-0.305294898	M1	Female	trans
cg08579780_RNY4P27	0.000308518	0.000539625	-0.235420747	M1	Female	trans
cg25802611_MARK2P6	0.00030852	0.000539627	-0.465770204	M1	Female	trans
cg04790008_ENSG00000228272	0.000308521	0.000539628	-0.588242321	M1	Female	trans
cg26231430_ENTPD8	0.000308521	0.000539628	-0.404485051	M1	Female	trans
cg13848087_ZNF670-ZNF695	0.000308523	0.000539631	-0.355852232	M1	Female	trans
cg15735438_OR6C76	0.000308525	0.000539633	-0.511905253	M1	Female	trans
cg23024913_ENSG00000228351	0.000308531	0.000539642	-0.247886371	M1	Female	trans
cg05292018_BICD1P1	0.000308536	0.000539642	-0.451198973	M1	Female	trans
cg02487130_VWF	0.000308536	0.000539642	-0.554832001	M1	Female	trans
cg21202551_VN1R96P	0.000308539	0.000539642	-0.691684197	M1	Female	trans
cg16274716_GTF2IP4	0.00030854	0.000539642	-0.600567708	M1	Female	trans
cg20313696_RNU6-834P	0.000308541	0.000539642	-0.512527478	M1	Female	trans
cg01391898_TRAPPC2P3	0.000308542	0.000539642	0.378206247	M1	Female	trans
cg08055490_SNRPEP6	0.000308542	0.000539642	-0.469690796	M1	Female	trans
cg22725208_HOXB8	0.000308543	0.000539642	-0.025230753	M1	Female	trans
cg25293265_RNU7-185P	0.000308543	0.000539642	-0.112747017	M1	Female	trans
cg25293265_PIP5K1P2	0.000308543	0.000539642	-0.403705104	M1	Female	trans
cg25293265_IGHD5-24	0.000308543	0.000539642	-0.403705104	M1	Female	trans
cg25293265_NLRP5	0.000308543	0.000539642	-0.381726263	M1	Female	trans
cg25293265_ENSG00000225881	0.000308543	0.000539642	-0.287617082	M1	Female	trans
cg25293265_ENSG00000237590	0.000308543	0.000539642	-0.403705104	M1	Female	trans
cg25293265_ENSG00000225974	0.000308543	0.000539642	-0.217065983	M1	Female	trans
cg25293265_ENSG00000225175	0.000308543	0.000539642	-0.255135198	M1	Female	trans
cg25293265_XRCC6P3	0.000308543	0.000539642	-0.568806765	M1	Female	trans
cg25293265_RNU6-968P	0.000308543	0.000539642	-0.568806765	M1	Female	trans
cg25293265_SLC25A20P1	0.000308543	0.000539642	-0.568806765	M1	Female	trans
cg25293265_MTATP6P21	0.000308543	0.000539642	-0.568806765	M1	Female	trans
cg25293265_RPS2P52	0.000308543	0.000539642	-0.568806765	M1	Female	trans
cg25293265_OR4K12P	0.000308543	0.000539642	-0.568806765	M1	Female	trans
cg25293265_RBMY1F	0.000308543	0.000539642	-0.568806765	M1	Female	trans
cg25293265_MED28P4	0.000308543	0.000539642	-0.568806765	M1	Female	trans
cg13127411_MRPS31P2	0.000308543	0.000539642	-0.350018434	M1	Female	trans
cg11314630_SNORD100	0.000308547	0.000539648	-0.58619331	M1	Female	trans
cg09495418_CARD9	0.000308548	0.000539648	-0.513383713	M1	Female	trans
cg05577657_RN7SL566P	0.00030855	0.000539652	-0.563180118	M1	Female	trans
cg12113013_RN7SKP131	0.000308551	0.000539652	-0.471738208	M1	Female	trans
cg03335313_ENSG00000224326	0.000308554	0.000539657	-0.389103869	M1	Female	trans
cg15672365_TMEM95	0.000308555	0.000539658	-0.50804604	M1	Female	trans
cg23402337_VWF	0.000308556	0.000539658	-0.496274322	M1	Female	trans
cg21220623_ENSG00000225148	0.000308558	0.000539661	-0.576625731	M1	Female	trans
cg06322601_NECTIN2	0.00030856	0.000539664	-0.406106734	M1	Female	trans
cg15735438_DCN	0.000308564	0.00053967	-0.548139556	M1	Female	trans
cg25335258_RNY1P14	0.000308565	0.00053967	-0.458461464	M1	Female	trans
cg02478793_ENSG00000205041	0.000308566	0.00053967	-0.46157823	M1	Female	trans
cg22040274_ENSG00000241961	0.000308566	0.00053967	-0.602505222	M1	Female	trans
cg25276700_ENSG00000228113	0.000308566	0.00053967	-0.521660628	M1	Female	trans
cg08764590_RBMY2KP	0.000308567	0.000539671	-0.467910399	M1	Female	trans
cg14864044_RNU2-7P	0.000308567	0.000539671	-0.481187594	M1	Female	trans
cg26329715_MCRS1	0.000308571	0.000539676	-0.434790131	M1	Female	trans
cg14685796_ATG9A	0.000308572	0.000539677	-0.509110992	M1	Female	trans
cg21202551_NOS2	0.000308574	0.000539679	-0.55007221	M1	Female	trans
cg23806703_BBOX1	0.000308575	0.00053968	-0.491825717	M1	Female	trans
cg14045652_CLEC17A	0.000308575	0.00053968	-0.312089872	M1	Female	trans
cg02701825_PCDHB6	0.000308576	0.000539681	-0.506405793	M1	Female	trans
cg01087869_RNA5S9	0.000308577	0.000539682	-0.451696653	M1	Female	trans
cg02241545_SNRPFP4	0.000308581	0.000539688	-0.359591051	M1	Female	trans
cg03608583_KCNB2	0.000308582	0.000539688	-0.615411153	M1	Female	trans
cg07441502_GAPDHP23	0.000308583	0.000539689	-0.495424101	M1	Female	trans
cg10251456_JPH4	0.000308588	0.000539697	-0.522457443	M1	Female	trans
cg09887955_SRC	0.000308589	0.000539698	-0.604641319	M1	Female	trans
cg12600174_GEMIN6	0.000308589	0.000539698	0.449148548	M1	Female	trans
cg22215815_SNORA62	0.000308594	0.000539704	0.388925943	M1	Female	trans
cg16878332_ENSG00000235168	0.000308594	0.000539704	0.549016344	M1	Female	trans
cg08894280_RN7SKP39	0.000308596	0.000539707	-0.387486973	M1	Female	trans
cg05356662_RNF208	0.000308596	0.000539707	-0.545904729	M1	Female	trans
cg09476440_KATNB1	0.000308597	0.000539707	0.392774945	M1	Female	trans
cg26269080_LIPF	0.000308598	0.000539707	-0.556105547	M1	Female	trans
cg00199007_EPHA2	0.000308599	0.000539708	-0.444624237	M1	Female	trans
cg23465295_CFL1P7	0.000308599	0.000539708	-0.437110483	M1	Female	trans
cg20951194_ENSG00000232710	0.000308601	0.000539711	0.456703114	M1	Female	trans
cg23806703_LPIN1	0.000308602	0.000539712	-0.470848413	M1	Female	trans
cg08173709_RNU6-194P	0.000308606	0.000539717	-0.457004347	M1	Female	trans
cg06582935_CADM3	0.000308606	0.000539717	-0.463095239	M1	Female	trans
cg27423087_CDRT15P12	0.000308607	0.000539718	-0.480058664	M1	Female	trans
cg15032844_IL10	0.000308608	0.000539719	-0.466820826	M1	Female	trans
cg14709234_RPL21P40	0.00030861	0.000539721	0.531145158	M1	Female	trans
cg16655291_ENSG00000225152	0.000308611	0.000539721	-0.337563478	M1	Female	trans
cg16836638_ENSG00000227192	0.000308611	0.000539721	-0.428441601	M1	Female	trans
cg12642194_FOXE1	0.000308612	0.000539721	-0.44439687	M1	Female	trans
cg01658354_LRRC3-DT	0.000308612	0.000539721	-0.29635994	M1	Female	trans
cg19922774_INSL4	0.000308616	0.000539726	-0.416001265	M1	Female	trans
cg04548815_ENSG00000237633	0.000308618	0.00053973	-0.598794946	M1	Female	trans
cg13117792_ADH6	0.000308619	0.00053973	-0.396872922	M1	Female	trans
cg09476440_PPP1R16A	0.000308619	0.00053973	0.379654701	M1	Female	trans
cg19111078_TP53TG3D	0.00030862	0.00053973	-0.450020751	M1	Female	trans
cg05735659_KRT18P16	0.000308628	0.000539743	0.367390964	M1	Female	trans
cg24495681_ENSG00000237293	0.00030863	0.000539745	-0.405430175	M1	Female	trans
cg05708441_RPS3AP53	0.00030863	0.000539745	-0.375739585	M1	Female	trans
cg08719134_ENSG00000233987	0.000308631	0.000539745	-0.54141967	M1	Female	trans
cg18207164_MFAP5	0.000308631	0.000539745	0.51113104	M1	Female	trans
cg20226748_OR7E93P	0.000308634	0.000539751	0.484404224	M1	Female	trans
cg02805689_PTPN20	0.000308639	0.000539757	-0.485325608	M1	Female	trans
cg10730208_UCP3	0.000308639	0.000539757	0.471640757	M1	Female	trans
cg00886748_LINC00957	0.00030864	0.000539758	-0.492293801	M1	Female	trans
cg11738485_TDRKH-AS1	0.000308641	0.000539758	0.412922925	M1	Female	trans
cg23798064_ENSG00000234460	0.000308642	0.000539759	-0.469041229	M1	Female	trans
cg17259065_MGC27382	0.000308642	0.000539759	0.431711776	M1	Female	trans
cg08317284_ANKRD31	0.000308643	0.000539759	0.334355146	M1	Female	trans
cg09162333_VAT1	0.000308644	0.000539761	-0.516191272	M1	Female	trans
cg10815253_LPCAT2BP	0.00030865	0.000539762	-0.632118763	M1	Female	trans
cg10815253_OR2A41P	0.00030865	0.000539762	-0.690211856	M1	Female	trans
cg10815253_ASB10	0.00030865	0.000539762	-0.690211856	M1	Female	trans
cg10815253_RN7SKP94	0.00030865	0.000539762	-0.053804968	M1	Female	trans
cg10815253_RN7SL564P	0.00030865	0.000539762	-0.377763215	M1	Female	trans
cg10815253_LINC00408	0.00030865	0.000539762	-0.769390456	M1	Female	trans
cg10815253_ENSG00000216913	0.00030865	0.000539762	-0.769390456	M1	Female	trans
cg10815253_RPL35AP37	0.00030865	0.000539762	-0.316059381	M1	Female	trans
cg10815253_RN7SKP212	0.00030865	0.000539762	-0.345105928	M1	Female	trans
cg10815253_RNU6-1151P	0.00030865	0.000539762	-0.258168997	M1	Female	trans
cg10815253_ENSG00000225598	0.00030865	0.000539762	-0.54606744	M1	Female	trans
cg04667681_ENSG00000228399	0.000308651	0.000539762	-0.367415431	M1	Female	trans
cg08679238_ENSG00000225148	0.000308652	0.000539763	-0.474763273	M1	Female	trans
cg11701583_KRT18P68	0.000308656	0.000539769	0.474171021	M1	Female	trans
cg22491001_DEFB103A	0.000308657	0.000539769	-0.571476375	M1	Female	trans
cg07320976_NHLH2	0.000308657	0.000539769	-0.49063121	M1	Female	trans
cg13248604_ENSG00000229914	0.000308658	0.000539769	-0.411067269	M1	Female	trans
cg18693421_OR52Y1P	0.000308659	0.000539772	0.586218126	M1	Female	trans
cg13920792_PSG6	0.000308661	0.000539773	-0.421443445	M1	Female	trans
cg01610685_ENSG00000236472	0.000308662	0.000539775	-0.436073856	M1	Female	trans
cg19513321_USP9Y	0.000308664	0.000539777	0.495977779	M1	Female	trans
cg20016068_RPL36AP26	0.000308665	0.000539778	-0.54894462	M1	Female	trans
cg21777436_PLEKHG4B	0.000308669	0.000539784	0.501723995	M1	Female	trans
cg09222609_RPS27AP3	0.000308671	0.000539787	-0.439639381	M1	Female	trans
cg14919558_ENSG00000226956	0.000308672	0.000539788	0.355892126	M1	Female	trans
cg01952618_ZC2HC1C	0.000308673	0.000539788	-0.575344862	M1	Female	trans
cg12904922_SNORD46	0.000308673	0.000539788	-0.491890516	M1	Female	trans
cg05889858_ENSG00000233635	0.000308674	0.000539788	-0.483052521	M1	Female	trans
cg04195855_PFAS	0.000308674	0.000539788	-0.526246693	M1	Female	trans
cg21426417_TSSK3	0.000308677	0.000539792	-0.499705224	M1	Female	trans
cg01534242_ENSG00000232855	0.000308678	0.000539792	-0.369282057	M1	Female	trans
cg06403630_OR13K1P	0.000308678	0.000539792	-0.219589124	M1	Female	trans
cg03364874_RHOJ	0.00030868	0.000539795	-0.426053241	M1	Female	trans
cg13716788_RNA5SP198	0.000308681	0.000539796	-0.386750792	M1	Female	trans
cg04470905_MIR1251	0.000308683	0.000539798	0.467104213	M1	Female	trans
cg20799095_ACP7	0.000308684	0.000539798	-0.438705103	M1	Female	trans
cg14843038_DEFA1	0.000308687	0.000539803	-0.473455459	M1	Female	trans
cg09227800_ENSG00000213942	0.000308688	0.000539804	-0.442735089	M1	Female	trans
cg25407410_ENSG00000227484	0.000308691	0.000539808	-0.439430605	M1	Female	trans
cg14646214_BIN2	0.000308691	0.000539808	-0.515378409	M1	Female	trans
cg02303400_SATB1-AS1	0.000308692	0.000539808	-0.434783766	M1	Female	trans
cg16953185_ENSG00000240441	0.000308694	0.000539811	0.584435092	M1	Female	trans
cg04245870_ONECUT1	0.000308699	0.000539817	-0.376327875	M1	Female	trans
cg19219998_CSMD2-AS1	0.000308699	0.000539817	-0.28638281	M1	Female	trans
cg15032844_LINC01615	0.0003087	0.000539817	-0.26714838	M1	Female	trans
cg03206660_HNRNPCP7	0.000308701	0.000539817	-0.442110018	M1	Female	trans
cg21460868_PABPC1L2B-AS1	0.000308701	0.000539817	-0.523364982	M1	Female	trans
cg07558734_IFIT1B	0.000308701	0.000539817	0.448674646	M1	Female	trans
cg18359338_HOXA5	0.000308702	0.000539818	-0.418212201	M1	Female	trans
cg00886748_ENSG00000237645	0.000308703	0.000539818	-0.408437089	M1	Female	trans
cg26369178_OR13C4	0.000308705	0.000539821	-0.452277374	M1	Female	trans
cg25399239_MAGI2-AS2	0.000308709	0.000539827	0.507688228	M1	Female	trans
cg27017993_MIR17HG	0.00030871	0.000539829	-0.325720253	M1	Female	trans
cg17296658_TBX21	0.000308711	0.000539829	-0.440507476	M1	Female	trans
cg15032844_LINC00222	0.000308714	0.000539834	-0.366145224	M1	Female	trans
cg04004768_ENSG00000235689	0.000308716	0.000539836	-0.452648719	M1	Female	trans
cg01684881_SURF6P1	0.000308716	0.000539836	0.307155308	M1	Female	trans
cg10664162_PROZ	0.000308718	0.000539839	-0.567635177	M1	Female	trans
cg21945639_CT47A4	0.00030872	0.000539841	0.470189963	M1	Female	trans
cg25758699_ENSG00000179755	0.00030872	0.000539841	-0.424151537	M1	Female	trans
cg24294835_TRBV25OR9-2	0.000308723	0.000539844	-0.577679468	M1	Female	trans
cg07140455_PUDPP2	0.000308724	0.000539846	-0.495223736	M1	Female	trans
cg18438405_OR10H4	0.000308725	0.000539846	-0.595435279	M1	Female	trans
cg11795195_ENSG00000240441	0.000308727	0.000539848	-0.506422749	M1	Female	trans
cg23888215_ENSG00000242405	0.000308728	0.00053985	-0.420880909	M1	Female	trans
cg03220912_GGCT	0.000308729	0.000539851	-0.420796622	M1	Female	trans
cg12878716_ACSS2	0.00030873	0.000539851	-0.696412895	M1	Female	trans
cg05081894_FGF19	0.000308731	0.000539851	0.082753512	M1	Female	trans
cg06137123_ENSG00000233625	0.000308731	0.000539851	-0.466644867	M1	Female	trans
cg27251155_SNORA77	0.000308734	0.000539856	-0.726756651	M1	Female	trans
cg04667775_HTR3C	0.000308735	0.000539856	-0.486834304	M1	Female	trans
cg02930701_DAOA-AS1	0.000308736	0.000539858	-0.406766918	M1	Female	trans
cg13824097_AMY2A	0.000308737	0.000539859	-0.581036542	M1	Female	trans
cg07784793_RPS14P7	0.000308738	0.000539859	-0.648152124	M1	Female	trans
cg16409707_NDUFB4P4	0.000308739	0.000539861	0.492289413	M1	Female	trans
cg04487202_CPED1	0.000308741	0.000539863	-0.630550094	M1	Female	trans
cg13611088_CISH	0.000308741	0.000539863	-0.574149207	M1	Female	trans
cg03332734_TIMM22	0.000308746	0.00053987	-0.370240757	M1	Female	trans
cg10115873_ADGRF2	0.000308748	0.000539872	-0.484171692	M1	Female	trans
cg02579022_ENSG00000213172	0.000308751	0.000539876	0.4188317	M1	Female	trans
cg25142614_LINC02639	0.000308753	0.000539879	-0.534122502	M1	Female	trans
cg05732866_SNORD114-1	0.000308754	0.00053988	-0.275098749	M1	Female	trans
cg00377727_DAZ1	0.000308755	0.000539881	-0.583306276	M1	Female	trans
cg19316173_CCDC12P1	0.000308757	0.000539883	-0.369016126	M1	Female	trans
cg08296131_ENSG00000226724	0.000308757	0.000539883	-0.508579522	M1	Female	trans
cg25074023_ENSG00000227706	0.000308758	0.000539884	0.453097126	M1	Female	trans
cg08000231_BAK1	0.000308761	0.000539887	0.49033999	M1	Female	trans
cg09076900_ENSG00000236425	0.000308761	0.000539887	-0.501888928	M1	Female	trans
cg15735438_CHST10	0.000308761	0.000539887	-0.601296146	M1	Female	trans
cg25601460_POM121L2	0.000308763	0.000539889	-0.501459642	M1	Female	trans
cg14825598_PPIL2	0.000308763	0.000539889	-0.356274724	M1	Female	trans
cg25855415_LINC00382	0.000308764	0.000539889	-0.415247077	M1	Female	trans
cg21129360_RNU1-75P	0.000308766	0.000539891	-0.362615282	M1	Female	trans
cg14587401_SLC17A4	0.000308767	0.000539893	0.42397756	M1	Female	trans
cg27399957_ENSG00000234241	0.00030877	0.000539897	-0.617481198	M1	Female	trans
cg04452523_WFDC9	0.000308771	0.000539897	-0.110177024	M1	Female	trans
cg06884304_ENSG00000234594	0.000308771	0.000539897	-0.423889465	M1	Female	trans
cg01019631_KIRREL2	0.000308772	0.000539898	-0.579827987	M1	Female	trans
cg01827571_RNU6-694P	0.000308773	0.000539899	-0.490000982	M1	Female	trans
cg13312387_ENSG00000201807	0.000308776	0.000539903	0.385258725	M1	Female	trans
cg22654507_OR7G3	0.000308778	0.000539905	-0.458867957	M1	Female	trans
cg21229317_RNU5A-1	0.000308778	0.000539905	-0.634327729	M1	Female	trans
cg11587848_RNU6-695P	0.00030878	0.000539907	-0.612541878	M1	Female	trans
cg06024364_RIC3	0.000308781	0.000539907	-0.332140513	M1	Female	trans
cg24431879_TXN2P1	0.000308781	0.000539907	-0.326110755	M1	Female	trans
cg22654507_RNA5SP161	0.000308781	0.000539907	-0.381031557	M1	Female	trans
cg17264779_NDUFB4P5	0.000308782	0.000539907	-0.506204196	M1	Female	trans
cg06216261_COX6CP15	0.000308784	0.000539911	-0.492908762	M1	Female	trans
cg11821302_ERC1	0.000308785	0.000539911	-0.402135749	M1	Female	trans
cg11110036_SNX14	0.000308786	0.000539911	-0.49070401	M1	Female	trans
cg26329715_APIP	0.000308786	0.000539911	0.412643086	M1	Female	trans
cg25284798_ECEL1P3	0.000308788	0.000539914	-0.347579481	M1	Female	trans
cg22152521_ZNF603P	0.000308789	0.000539915	-0.391006006	M1	Female	trans
cg02614372_OR5AZ1P	0.00030879	0.000539916	-0.450260678	M1	Female	trans
cg26250046_ENSG00000229912	0.000308791	0.000539916	-0.454194907	M1	Female	trans
cg26788903_RNU6-1266P	0.000308797	0.000539926	-0.462595914	M1	Female	trans
cg08392495_RNU6-1311P	0.0003088	0.000539931	-0.438331886	M1	Female	trans
cg01725586_EIF3LP2	0.000308801	0.000539931	-0.633283691	M1	Female	trans
cg02902649_LINC00378	0.000308802	0.000539931	-0.531744739	M1	Female	trans
cg09283750_ADGRF4	0.000308808	0.000539941	-0.677499312	M1	Female	trans
cg00439156_ENSG00000234210	0.000308815	0.000539953	-0.582188143	M1	Female	trans
cg13922901_TENM3	0.000308816	0.000539953	0.571021194	M1	Female	trans
cg11529236_DUSP5P1	0.000308816	0.000539953	-0.380689173	M1	Female	trans
cg14902675_SPINK2	0.000308816	0.000539953	-0.527166482	M1	Female	trans
cg03593057_ILDR1	0.00030882	0.000539956	0.423167717	M1	Female	trans
cg24107163_RN7SL571P	0.000308821	0.000539956	0.687907505	M1	Female	trans
cg03603331_ENSG00000223719	0.000308821	0.000539956	-0.421244839	M1	Female	trans
cg26789163_FUNDC2P2	0.000308821	0.000539956	-0.468039152	M1	Female	trans
cg07712165_ENSG00000226376	0.000308822	0.000539956	-0.340152613	M1	Female	trans
cg13723853_SAA4	0.000308822	0.000539956	-0.471511698	M1	Female	trans
cg09581100_BSN-AS1	0.000308822	0.000539956	-0.500791116	M1	Female	trans
cg10294433_SCTR-AS1	0.000308822	0.000539956	0.631314625	M1	Female	trans
cg11390628_CST2	0.000308825	0.000539958	-0.711210914	M1	Female	trans
cg02810426_ENSG00000225107	0.000308825	0.000539958	-0.35052349	M1	Female	trans
cg13455842_LINC00297	0.000308825	0.000539958	-1.729865642	M1	Female	trans
cg14039968_ADAMTSL5	0.000308826	0.000539959	-0.381333109	M1	Female	trans
cg16422816_GLYATL3	0.000308828	0.000539962	-0.739394561	M1	Female	trans
cg01895649_JDP2	0.000308829	0.000539962	-0.504794842	M1	Female	trans
cg23806703_ARFGEF3	0.00030883	0.000539964	-0.470477737	M1	Female	trans
cg13401386_ACTBP6	0.000308832	0.000539965	-0.530114701	M1	Female	trans
cg01512230_ENSG00000214980	0.000308832	0.000539965	-0.262996184	M1	Female	trans
cg16145674_ENSG00000231187	0.000308833	0.000539966	0.685403049	M1	Female	trans
cg09983196_RNU6-1260P	0.000308834	0.000539966	-0.298172569	M1	Female	trans
cg21572914_SULT1C2P1	0.000308834	0.000539966	-0.37010962	M1	Female	trans
cg19161330_IZUMO2	0.000308835	0.000539966	-0.61214176	M1	Female	trans
cg18687588_SMOX	0.000308836	0.000539967	-0.459398668	M1	Female	trans
cg01111656_RNY3P1	0.000308837	0.000539967	0.592742295	M1	Female	trans
cg09886258_DACT2	0.000308837	0.000539967	-0.62515209	M1	Female	trans
cg21204600_LINC01107	0.000308837	0.000539967	-0.41640281	M1	Female	trans
cg18493502_CNN2P3	0.000308837	0.000539967	-0.403200382	M1	Female	trans
cg06187770_COX8C	0.000308838	0.000539967	0.526278588	M1	Female	trans
cg02835401_RNU7-127P	0.000308841	0.000539971	-0.362485363	M1	Female	trans
cg18701685_DUSP7	0.000308841	0.000539971	0.396356685	M1	Female	trans
cg23668222_OR5D3P	0.000308842	0.000539971	-0.525843478	M1	Female	trans
cg13262723_POLD2	0.000308844	0.000539973	-0.50177888	M1	Female	trans
cg25284798_MIR1231	0.000308844	0.000539973	-0.306255218	M1	Female	trans
cg05497124_ENSG00000220949	0.00030885	0.000539982	-0.567259604	M1	Female	trans
cg13360263_CCDC39	0.00030885	0.000539982	-0.35041861	M1	Female	trans
cg23664533_SCP2D1	0.000308854	0.000539987	-0.718119639	M1	Female	trans
cg25138752_SP5	0.000308854	0.000539987	-0.3710349	M1	Female	trans
cg06024364_UPF3B	0.000308855	0.000539987	-0.355673668	M1	Female	trans
cg12636982_ENSG00000236425	0.000308855	0.000539988	0.629399415	M1	Female	trans
cg09683258_IGHA1	0.000308856	0.000539988	0.337209318	M1	Female	trans
cg20820107_ENSG00000240774	0.00030886	0.000539994	-0.657156855	M1	Female	trans
cg12932951_TGM4	0.00030886	0.000539994	-0.469158505	M1	Female	trans
cg23807125_LINC00115	0.000308862	0.000539996	-0.700425103	M1	Female	trans
cg02129159_HOXA3	0.000308868	0.000540005	-0.381004957	M1	Female	trans
cg22580629_C21orf62	0.000308868	0.000540005	0.396207285	M1	Female	trans
cg24347251_GAPDHP57	0.000308869	0.000540005	-0.460026585	M1	Female	trans
cg12917253_ENSG00000230393	0.000308869	0.000540005	-0.458828736	M1	Female	trans
cg01821644_ENSG00000235069	0.00030887	0.000540006	-0.409117699	M1	Female	trans
cg05095590_RN7SKP133	0.000308874	0.000540011	-0.317964529	M1	Female	trans
cg19111078_RPS10	0.000308875	0.000540012	-0.458444613	M1	Female	trans
cg15672365_NGEF	0.000308876	0.000540014	-0.555205689	M1	Female	trans
cg19282584_SRD5A1	0.000308877	0.000540015	-0.451455979	M1	Female	trans
cg20973649_GGCTP2	0.00030888	0.000540018	-0.451752551	M1	Female	trans
cg13611088_SPDEF	0.000308882	0.00054002	-0.701347601	M1	Female	trans
cg05986572_RNA5SP435	0.000308882	0.00054002	-0.529985034	M1	Female	trans
cg03843572_MIR449A	0.000308883	0.000540021	-0.403813791	M1	Female	trans
cg03891843_LRRC7-AS1	0.000308884	0.000540022	-0.490721214	M1	Female	trans
cg14243991_TRBV6-4	0.000308884	0.000540022	-0.471666263	M1	Female	trans
cg20935363_CD1E	0.000308888	0.000540026	0.487739719	M1	Female	trans
cg06736785_SLC25A29	0.000308888	0.000540026	-0.500828991	M1	Female	trans
cg19748509_ENSG00000224163	0.000308888	0.000540026	0.598423314	M1	Female	trans
cg11390628_PLP2	0.000308889	0.000540027	-0.645625479	M1	Female	trans
cg15250633_HHLA3-AS1	0.000308896	0.000540038	-0.483302684	M1	Female	trans
cg27423087_LINC00972	0.000308897	0.000540038	-0.488698665	M1	Female	trans
cg06322601_RINL	0.000308898	0.000540038	-0.40381809	M1	Female	trans
cg07419021_ENSG00000224311	0.000308899	0.00054004	0.355653037	M1	Female	trans
cg14039968_CCT6P4	0.000308903	0.000540046	-0.395625802	M1	Female	trans
cg05715917_SNTN	0.000308905	0.000540048	-0.462603243	M1	Female	trans
cg26529963_DIAPH3-AS1	0.000308906	0.000540049	-0.463283729	M1	Female	trans
cg07207099_EXOC2	0.000308906	0.000540049	0.339414159	M1	Female	trans
cg13320413_SLC25A44	0.000308908	0.000540052	-0.515542981	M1	Female	trans
cg20488913_ENSG00000236732	0.000308909	0.000540052	-0.436469557	M1	Female	trans
cg24304928_LCOR	0.00030891	0.000540053	-0.37003759	M1	Female	trans
cg15912082_PSG6	0.000308912	0.000540054	-0.507349558	M1	Female	trans
cg02665297_RNU6-564P	0.000308912	0.000540054	-0.317854274	M1	Female	trans
cg14552179_NDUFA5P3	0.000308915	0.000540059	-0.363928895	M1	Female	trans
cg09658813_ENSG00000212371	0.000308916	0.000540059	-0.553685988	M1	Female	trans
cg23973115_U3	0.000308916	0.00054006	-0.273956648	M1	Female	trans
cg17613326_MMRN2	0.000308917	0.00054006	0.385051282	M1	Female	trans
cg03161803_C10orf99	0.000308918	0.00054006	0.371522108	M1	Female	trans
cg15251010_ENSG00000234460	0.000308918	0.00054006	-0.492687885	M1	Female	trans
cg03822746_FOS	0.000308919	0.00054006	-0.423687862	M1	Female	trans
cg19761267_SLC6A16	0.000308924	0.000540068	-0.373087417	M1	Female	trans
cg16360278_CNR2	0.000308928	0.000540074	0.196203049	M1	Female	trans
cg04195855_MBLAC1	0.000308928	0.000540074	-0.521770066	M1	Female	trans
cg25130590_SPO11	0.000308929	0.000540074	-0.390674807	M1	Female	trans
cg20341836_ENSG00000229156	0.000308932	0.000540079	0.293087368	M1	Female	trans
cg19360023_SNORD33	0.000308933	0.000540081	-0.379665589	M1	Female	trans
cg06259339_PSME2P6	0.000308934	0.000540081	-0.487364137	M1	Female	trans
cg06322601_DRAP1	0.000308936	0.000540082	-0.388826681	M1	Female	trans
cg03910871_RN7SKP1	0.000308936	0.000540082	-0.640751278	M1	Female	trans
cg14552179_TPM2	0.000308936	0.000540082	-0.329611617	M1	Female	trans
cg24305584_CGAS	0.000308937	0.000540083	0.425074556	M1	Female	trans
cg20229555_AMER2	0.000308942	0.000540091	-0.650492419	M1	Female	trans
cg01255059_LHX5	0.000308947	0.000540097	-0.161947872	M1	Female	trans
cg01693891_ZNF679	0.000308949	0.000540101	-0.70809919	M1	Female	trans
cg15197135_MAGI3	0.00030895	0.000540102	-0.3481811	M1	Female	trans
cg01034287_RNU6-487P	0.000308952	0.000540104	-0.573131559	M1	Female	trans
cg24171294_SPTAN1	0.000308953	0.000540104	-0.400896716	M1	Female	trans
cg19953290_RNA5SP295	0.000308953	0.000540104	-0.391638042	M1	Female	trans
cg23806703_RPF2	0.000308953	0.000540104	-0.471450908	M1	Female	trans
cg21485150_NLRC5	0.000308957	0.00054011	0.423491894	M1	Female	trans
cg14426682_GUCY1A2	0.000308958	0.00054011	-0.54576643	M1	Female	trans
cg01821644_OR11H4	0.00030896	0.000540112	-0.439826035	M1	Female	trans
cg10100117_RILP	0.00030896	0.000540113	-0.419635878	M1	Female	trans
cg20055392_PPY	0.000308964	0.000540118	-0.437691352	M1	Female	trans
cg05498586_ENSG00000228255	0.000308967	0.000540122	-0.667110121	M1	Female	trans
cg22963296_CYP2F2P	0.000308968	0.000540123	-0.527152724	M1	Female	trans
cg19408572_RANP8	0.000308973	0.000540131	0.645933969	M1	Female	trans
cg09299773_RPL21P106	0.000308974	0.000540132	-0.43216474	M1	Female	trans
cg23024913_TCEAL3-AS1	0.000308975	0.000540133	-0.372400786	M1	Female	trans
cg23397147_PRSS3P4	0.000308975	0.000540133	-0.392220155	M1	Female	trans
cg07091544_BABAM1	0.00030898	0.000540139	-0.550496828	M1	Female	trans
cg16441133_CTAG1B	0.00030898	0.000540139	-0.659428671	M1	Female	trans
cg02177951_LINC02646	0.00030898	0.000540139	0.499656074	M1	Female	trans
cg13984997_C1DP1	0.000308981	0.000540139	-0.499096055	M1	Female	trans
cg20615820_NSA2P3	0.000308982	0.00054014	-0.419334143	M1	Female	trans
cg26329715_GPR35	0.000308983	0.00054014	-0.361428212	M1	Female	trans
cg25064854_LINC01553	0.000308983	0.00054014	-0.34149637	M1	Female	trans
cg16802996_ENSG00000226573	0.000308984	0.00054014	-0.252440349	M1	Female	trans
cg14084042_LHX8	0.000308984	0.00054014	0.393719001	M1	Female	trans
cg13235976_BARX1-DT	0.000308986	0.000540142	-0.411439893	M1	Female	trans
cg02476436_ENSG00000224945	0.000308986	0.000540142	-0.502466362	M1	Female	trans
cg12167002_AHCYP5	0.000308987	0.000540142	-0.35949144	M1	Female	trans
cg18791391_ANKRD35	0.00030899	0.000540148	-0.457059738	M1	Female	trans
cg27552167_OCM2	0.000308992	0.000540151	-0.415463983	M1	Female	trans
cg08678000_LRRC8E	0.000308993	0.000540151	-0.447240068	M1	Female	trans
cg11013060_FAM174B	0.000308996	0.000540155	-0.532595416	M1	Female	trans
cg11958795_RNU6-194P	0.000308996	0.000540155	-0.460286158	M1	Female	trans
cg08296131_NELL2	0.000309	0.00054016	-0.610061679	M1	Female	trans
cg23943415_RNU6-650P	0.000309001	0.000540161	-0.600720982	M1	Female	trans
cg05937774_RNA5SP515	0.000309002	0.000540161	-0.385659841	M1	Female	trans
cg09007239_ENSG00000224216	0.000309003	0.000540163	-0.405012542	M1	Female	trans
cg27315841_ENSG00000204398	0.000309003	0.000540163	0.680841427	M1	Female	trans
cg17613326_CNGB1	0.000309004	0.000540163	0.489648987	M1	Female	trans
cg11500903_PLAG1	0.000309006	0.000540165	-0.551757663	M1	Female	trans
cg09830308_RN7SKP192	0.000309006	0.000540165	0.452765309	M1	Female	trans
cg19732057_BCL6	0.000309007	0.000540165	-0.469046119	M1	Female	trans
cg23805120_RPL12P42	0.000309009	0.000540167	-0.397157867	M1	Female	trans
cg15741247_CYP4F22	0.00030901	0.000540168	-0.554256858	M1	Female	trans
cg26613778_DCLK3	0.000309011	0.000540169	-0.669853304	M1	Female	trans
cg10658438_HMX2	0.000309011	0.000540169	0.253729082	M1	Female	trans
cg26926221_ENSG00000227192	0.000309012	0.000540169	-0.530294045	M1	Female	trans
cg25335258_ADGRE3	0.000309016	0.000540174	-0.432026736	M1	Female	trans
cg03005781_ARSJ	0.000309016	0.000540174	-0.364441911	M1	Female	trans
cg17469479_ENSG00000233739	0.000309021	0.000540182	-0.496989002	M1	Female	trans
cg02355304_TBC1D3P1	0.000309022	0.000540182	-0.40922411	M1	Female	trans
cg07207099_ZNF583	0.000309024	0.000540182	0.33466428	M1	Female	trans
cg05715917_SP4	0.000309024	0.000540182	-0.440169302	M1	Female	trans
cg08424446_SEPTIN14	0.000309025	0.000540182	-0.445047825	M1	Female	trans
cg24304928_EXO1	0.000309027	0.000540182	-0.412037069	M1	Female	trans
cg25855415_IP6K1	0.000309027	0.000540182	0.445688836	M1	Female	trans
cg10309244_C11orf53	0.000309027	0.000540182	-0.653186553	M1	Female	trans
cg02232418_AS3MT	0.000309027	0.000540182	-0.631279663	M1	Female	trans
cg10261952_IGKV3D-20	0.000309028	0.000540182	-0.268812386	M1	Female	trans
cg10324032_FADS2	0.000309028	0.000540182	-0.69440066	M1	Female	trans
cg15011734_FBXL6	0.000309028	0.000540182	-0.70538083	M1	Female	trans
cg23660154_CBY2	0.000309029	0.000540182	-0.553174718	M1	Female	trans
cg10854758_SNORA2C	0.00030903	0.000540182	0.519751241	M1	Female	trans
cg01577070_PTMAP3	0.000309033	0.000540182	-0.465814899	M1	Female	trans
cg08926967_MIR505	0.000309033	0.000540182	-0.293257735	M1	Female	trans
cg20770572_RPL22P10	0.000309035	0.000540182	-0.394764446	M1	Female	trans
cg07671776_MTND2P15	0.000309036	0.000540182	0.335098803	M1	Female	trans
cg09947311_ENSG00000226919	0.000309038	0.000540182	-0.371414433	M1	Female	trans
cg20909752_RNU6-1062P	0.000309039	0.000540182	0.590916017	M1	Female	trans
cg08167951_BIRC6-AS1	0.00030904	0.000540182	0.467816955	M1	Female	trans
cg00381473_AKR1C7P	0.000309041	0.000540182	-0.459917975	M1	Female	trans
cg10812016_H3P11	0.000309042	0.000540182	-0.191483383	M1	Female	trans
cg10812016_RPS29P8	0.000309042	0.000540182	-0.53452999	M1	Female	trans
cg10812016_RNU4-11P	0.000309042	0.000540182	-0.53452999	M1	Female	trans
cg10812016_RNU6-869P	0.000309042	0.000540182	-0.53452999	M1	Female	trans
cg10812016_RNU6-940P	0.000309042	0.000540182	-0.163269362	M1	Female	trans
cg10812016_CNOT4P1	0.000309042	0.000540182	-0.203985404	M1	Female	trans
cg10812016_HSFY1P1	0.000309042	0.000540182	-0.53452999	M1	Female	trans
cg10812016_ENSG00000225258	0.000309042	0.000540182	-0.53452999	M1	Female	trans
cg10812016_RPL27AP3	0.000309042	0.000540182	-0.519476457	M1	Female	trans
cg10812016_FAM237A	0.000309042	0.000540182	-0.379377494	M1	Female	trans
cg10812016_HLA-N	0.000309042	0.000540182	-0.379377494	M1	Female	trans
cg10812016_RN7SKP3	0.000309042	0.000540182	-0.299592556	M1	Female	trans
cg10812016_RPL7P58	0.000309042	0.000540182	-0.379377494	M1	Female	trans
cg10812016_ENSG00000217120	0.000309042	0.000540182	-0.2195806	M1	Female	trans
cg10812016_ENSG00000225906	0.000309042	0.000540182	-0.379377494	M1	Female	trans
cg10812016_RNU7-7P	0.000309042	0.000540182	-0.198132784	M1	Female	trans
cg10812016_ENSG00000226426	0.000309042	0.000540182	-0.179156222	M1	Female	trans
cg23893635_HMGN2P25	0.000309042	0.000540182	-0.413951683	M1	Female	trans
cg13564156_JMJD6	0.000309042	0.000540182	-0.662304081	M1	Female	trans
cg23516310_HMGB1P13	0.000309042	0.000540182	0.423931955	M1	Female	trans
cg10896276_FGFR3P1	0.000309043	0.000540182	-0.251901825	M1	Female	trans
cg21411914_ENSG00000228933	0.000309043	0.000540182	-0.345628711	M1	Female	trans
cg05258937_ENSG00000234540	0.000309043	0.000540182	-0.437583669	M1	Female	trans
cg20854758_ENSG00000234457	0.000309045	0.000540185	0.710077297	M1	Female	trans
cg12088417_RNU4-65P	0.000309049	0.000540191	-0.644925722	M1	Female	trans
cg09887955_DDA1	0.00030905	0.000540192	-0.601735379	M1	Female	trans
cg19111078_DHRSX	0.000309051	0.000540192	-0.436656809	M1	Female	trans
cg26149131_HOXC6	0.000309051	0.000540192	0.164200202	M1	Female	trans
cg10854758_DOCK6	0.000309052	0.000540192	-0.50950602	M1	Female	trans
cg16959364_PSRC1	0.000309053	0.000540194	-0.375527045	M1	Female	trans
cg04728840_GPR32	0.000309054	0.000540194	-0.552091075	M1	Female	trans
cg03283042_POTEC	0.000309058	0.000540202	-0.593074479	M1	Female	trans
cg18805486_TINAGL1	0.000309064	0.000540211	-0.342844204	M1	Female	trans
cg15031917_FOXB1	0.000309066	0.000540213	0.532053961	M1	Female	trans
cg09809224_JARID2-AS1	0.000309067	0.000540214	-0.629695798	M1	Female	trans
cg06743283_MARVELD1	0.000309069	0.000540217	-0.435885432	M1	Female	trans
cg05095590_TRGJP1	0.00030907	0.000540218	-0.538690317	M1	Female	trans
cg26083968_SKP1P3	0.000309072	0.000540219	0.524067984	M1	Female	trans
cg12683342_NKAIN2	0.000309072	0.000540219	0.469135448	M1	Female	trans
cg18490567_PANX2	0.000309073	0.00054022	-0.437398084	M1	Female	trans
cg11608893_ENSG00000217514	0.000309074	0.000540221	-0.340937042	M1	Female	trans
cg18805486_KRT16P1	0.000309077	0.000540225	-0.368579037	M1	Female	trans
cg27398637_PPEF1-AS1	0.000309078	0.000540226	-0.419715335	M1	Female	trans
cg04492287_NIBAN2	0.000309079	0.000540226	-0.501887776	M1	Female	trans
cg11041558_AADACL3	0.000309079	0.000540226	-0.356699389	M1	Female	trans
cg10533599_PPIAP78	0.000309082	0.000540228	-0.292137824	M1	Female	trans
cg10095608_HSD3B1	0.000309084	0.000540228	-0.452708056	M1	Female	trans
cg00679368_ENSG00000233420	0.000309086	0.000540228	-0.456806599	M1	Female	trans
cg01683654_ENSG00000235329	0.000309086	0.000540228	0.569506085	M1	Female	trans
cg17575314_SNORA10	0.000309087	0.000540228	0.432821601	M1	Female	trans
cg25408960_RPL36AP26	0.000309089	0.000540228	-0.510121542	M1	Female	trans
cg02548132_RNU6-792P	0.00030909	0.000540228	-0.576758837	M1	Female	trans
cg20896351_HNRNPA1P40	0.000309092	0.000540228	-0.63146414	M1	Female	trans
cg25019707_ENSG00000201009	0.000309093	0.000540228	-0.650138805	M1	Female	trans
cg24304928_MCTP2	0.000309094	0.000540228	-0.390194028	M1	Female	trans
cg16326335_RNA5S14	0.000309094	0.000540228	-0.443596954	M1	Female	trans
cg10097323_NF1P8	0.000309095	0.000540228	-0.462180383	M1	Female	trans
cg25037011_CDK5RAP2	0.000309096	0.000540228	0.548295687	M1	Female	trans
cg27065225_FOXH1	0.000309097	0.000540228	-0.422728379	M1	Female	trans
cg17376853_IFT20	0.000309098	0.000540228	-0.460980965	M1	Female	trans
cg26329715_MYB-AS1	0.000309099	0.000540228	0.370521655	M1	Female	trans
cg12707723_JOSD2	0.000309099	0.000540228	-0.410030302	M1	Female	trans
cg00218134_PYM1	0.000309099	0.000540228	-0.411938108	M1	Female	trans
cg14460663_RNU6-490P	0.000309099	0.000540228	-0.468456514	M1	Female	trans
cg14011315_PRAMEF4	0.0003091	0.000540228	-0.176491794	M1	Female	trans
cg14011315_PRAMEF25	0.0003091	0.000540228	-0.690683721	M1	Female	trans
cg14011315_PRAMEF9	0.0003091	0.000540228	-0.690683721	M1	Female	trans
cg14011315_RNU7-176P	0.0003091	0.000540228	-0.707143999	M1	Female	trans
cg14011315_KLF2P1	0.0003091	0.000540228	-0.660195437	M1	Female	trans
cg14011315_ZNF70P1	0.0003091	0.000540228	-0.36731667	M1	Female	trans
cg14011315_DCAF4L2	0.0003091	0.000540228	-0.230227907	M1	Female	trans
cg14011315_SNORD114-17	0.0003091	0.000540228	-0.259727242	M1	Female	trans
cg14011315_ENSG00000224661	0.0003091	0.000540228	-0.422543234	M1	Female	trans
cg14011315_PRAMEF15	0.0003091	0.000540228	-0.726424889	M1	Female	trans
cg14011315_RPL6P5	0.0003091	0.000540228	-0.726424889	M1	Female	trans
cg14011315_RNA5SP109	0.0003091	0.000540228	-0.726424889	M1	Female	trans
cg14011315_ACTG1P23	0.0003091	0.000540228	-0.726424889	M1	Female	trans
cg14011315_OR9R1P	0.0003091	0.000540228	-0.726424889	M1	Female	trans
cg14011315_OR4K3	0.0003091	0.000540228	-0.726424889	M1	Female	trans
cg14011315_MIR1193	0.0003091	0.000540228	-0.726424889	M1	Female	trans
cg14011315_CSHL1	0.0003091	0.000540228	-0.101403667	M1	Female	trans
cg14011315_OR4K11P	0.0003091	0.000540228	-0.726424889	M1	Female	trans
cg14011315_ENSG00000228464	0.0003091	0.000540228	-0.726424889	M1	Female	trans
cg14011315_ENSG00000233981	0.0003091	0.000540228	-0.726424889	M1	Female	trans
cg14011315_ENSG00000235922	0.0003091	0.000540228	-0.726424889	M1	Female	trans
cg05065888_MSLNL	0.000309103	0.000540232	-0.280049426	M1	Female	trans
cg15275758_RFC5	0.000309107	0.000540238	0.518477035	M1	Female	trans
cg02080116_ENSG00000224256	0.000309108	0.00054024	-0.617661692	M1	Female	trans
cg12877532_RPL17P22	0.00030911	0.00054024	-0.400980085	M1	Female	trans
cg11987596_IGHD3-16	0.000309111	0.00054024	-0.320533587	M1	Female	trans
cg06418245_UQCRHP3	0.000309111	0.00054024	-0.456574051	M1	Female	trans
cg01817521_ECH1	0.000309111	0.00054024	-0.427373828	M1	Female	trans
cg23885472_IAPP	0.000309112	0.00054024	-0.505573548	M1	Female	trans
cg16726234_ENSG00000234604	0.000309112	0.00054024	-0.425522426	M1	Female	trans
cg03167407_KRT1	0.000309112	0.00054024	-0.382999422	M1	Female	trans
cg04365481_ACADM	0.000309115	0.000540243	0.451907778	M1	Female	trans
cg26170855_TAC3	0.000309116	0.000540243	-0.544309629	M1	Female	trans
cg20225593_FGF12-AS2	0.000309116	0.000540243	-0.576086114	M1	Female	trans
cg26759296_UBE2FP1	0.000309116	0.000540243	-0.473120604	M1	Female	trans
cg21077610_PDCL2	0.000309118	0.000540245	-0.623415537	M1	Female	trans
cg17366173_TMEM79	0.000309119	0.000540245	-0.43164811	M1	Female	trans
cg02966839_ENSG00000236807	0.000309119	0.000540245	-0.594985026	M1	Female	trans
cg16252448_MAGEB17	0.000309122	0.000540248	-0.265704128	M1	Female	trans
cg15564211_SSBL4P	0.000309122	0.000540248	-0.517858629	M1	Female	trans
cg10521230_RNU6-584P	0.000309122	0.000540248	-0.444997495	M1	Female	trans
cg27378537_SNORD18	0.000309123	0.000540248	0.365498235	M1	Female	trans
cg12452298_NXPE1	0.000309123	0.000540248	-0.471820364	M1	Female	trans
cg06276061_ENSG00000206028	0.000309124	0.000540248	-0.433345101	M1	Female	trans
cg06803261_RNU6-437P	0.000309124	0.000540248	-0.418635673	M1	Female	trans
cg15197135_ERI1	0.000309126	0.00054025	-0.390974912	M1	Female	trans
cg14044167_RAB30	0.000309127	0.00054025	-0.413706665	M1	Female	trans
cg02730714_MBL2	0.000309127	0.00054025	-0.510495293	M1	Female	trans
cg08188698_PPIAP42	0.000309127	0.00054025	-0.521478814	M1	Female	trans
cg11156873_CTRB1	0.000309128	0.000540251	-0.360628008	M1	Female	trans
cg08268925_ACP6	0.000309129	0.000540251	-0.354500141	M1	Female	trans
cg14893932_PSMC1P11	0.00030913	0.000540251	0.501376068	M1	Female	trans
cg09328960_MTND4LP14	0.00030913	0.000540251	-0.295013291	M1	Female	trans
cg20667334_PABPC1L2B-AS1	0.000309131	0.000540252	-0.566205981	M1	Female	trans
cg15691584_KCNJ8	0.000309132	0.000540252	-0.50599561	M1	Female	trans
cg23155884_RNU6-221P	0.000309132	0.000540252	-0.509070108	M1	Female	trans
cg19412031_RNU2-11P	0.000309133	0.000540254	0.435193762	M1	Female	trans
cg02476436_ENSG00000233632	0.000309135	0.000540256	-0.631937568	M1	Female	trans
cg19449260_ENSG00000241307	0.000309135	0.000540256	-0.506671924	M1	Female	trans
cg22503024_ENSG00000237614	0.00030914	0.000540263	-0.514231031	M1	Female	trans
cg09472901_DENND6A-AS1	0.000309141	0.000540264	-0.489374909	M1	Female	trans
cg14947411_TXNDC12-AS1	0.000309143	0.000540266	-0.759995965	M1	Female	trans
cg04751533_ZIC1	0.000309143	0.000540266	-0.59132687	M1	Female	trans
cg03206660_ENSG00000235119	0.000309145	0.000540268	-0.484874621	M1	Female	trans
cg24479590_CD276	0.000309147	0.000540269	-0.51649709	M1	Female	trans
cg22067617_ENSG00000229559	0.000309147	0.000540269	0.784949768	M1	Female	trans
cg23806703_FHAD1	0.000309148	0.00054027	-0.503184636	M1	Female	trans
cg09999324_ENSG00000239674	0.000309148	0.00054027	-0.546921641	M1	Female	trans
cg00171290_LINC01547	0.000309149	0.000540271	-0.37567474	M1	Female	trans
cg12571007_BICRAL	0.00030915	0.000540271	-0.320620055	M1	Female	trans
cg02077688_RPL22P4	0.00030915	0.000540271	-0.498339715	M1	Female	trans
cg16857912_CCT4P2	0.000309151	0.000540272	-0.420916552	M1	Female	trans
cg04243292_RNA5SP23	0.000309153	0.000540275	-0.751540115	M1	Female	trans
cg23127183_ENSG00000228933	0.000309154	0.000540276	0.276215619	M1	Female	trans
cg13726191_ENSG00000233739	0.000309155	0.000540276	0.63334282	M1	Female	trans
cg26329715_TBC1D9B	0.000309157	0.000540278	-0.427933935	M1	Female	trans
cg21248296_SPATC1	0.000309157	0.000540278	0.581672245	M1	Female	trans
cg16444255_ENSG00000227673	0.000309157	0.000540278	-0.378273679	M1	Female	trans
cg06322601_GET3	0.000309159	0.000540278	-0.390546527	M1	Female	trans
cg22538778_PRR18	0.000309159	0.000540278	0.458731348	M1	Female	trans
cg09899171_RUNDC3A	0.000309159	0.000540278	-0.462524328	M1	Female	trans
cg10115321_MINDY4B	0.000309163	0.000540284	-0.335924575	M1	Female	trans
cg09081941_CLEC12A	0.000309164	0.000540285	-0.660082484	M1	Female	trans
cg19690148_ENSG00000230074	0.000309172	0.000540297	-0.462166639	M1	Female	trans
cg16391801_TRPC7	0.000309176	0.000540303	-0.295355678	M1	Female	trans
cg19899008_AJAP1	0.000309177	0.000540303	-0.532723348	M1	Female	trans
cg15166583_CYCSP45	0.000309181	0.00054031	-0.4834417	M1	Female	trans
cg19061107_AKAP1	0.000309188	0.000540321	-0.61056653	M1	Female	trans
cg20337110_SNAPC2	0.000309189	0.000540322	0.743187785	M1	Female	trans
cg00711529_OR2V2	0.00030919	0.000540323	-0.846552285	M1	Female	trans
cg26220323_C1orf94	0.000309191	0.000540325	-0.405270761	M1	Female	trans
cg08268925_TEX48	0.000309194	0.000540327	-0.418513712	M1	Female	trans
cg26594488_ENSG00000237705	0.000309196	0.000540327	-0.454872185	M1	Female	trans
cg02399049_LINC01014	0.000309196	0.000540327	-0.554776125	M1	Female	trans
cg00557704_HTR3D	0.000309196	0.000540327	-0.332251424	M1	Female	trans
cg20253556_LINC01710	0.000309198	0.000540327	0.577638498	M1	Female	trans
cg01378439_ENSG00000237530	0.000309199	0.000540327	-0.347224023	M1	Female	trans
cg14683563_ENSG00000226963	0.0003092	0.000540327	-0.500146064	M1	Female	trans
cg14525473_ELOCP26	0.0003092	0.000540327	0.38596116	M1	Female	trans
cg26307193_SCARA3	0.000309201	0.000540327	-0.400494143	M1	Female	trans
cg05489398_RPL7P36	0.000309202	0.000540327	0.493811786	M1	Female	trans
cg05489398_RNA5SP222	0.000309202	0.000540327	0.735824363	M1	Female	trans
cg05489398_MIR548H1	0.000309202	0.000540327	0.37800454	M1	Female	trans
cg05489398_RNA5SP513	0.000309202	0.000540327	0.52224423	M1	Female	trans
cg05489398_ENSG00000213875	0.000309202	0.000540327	0.735824363	M1	Female	trans
cg05489398_AKR1B1P8	0.000309202	0.000540327	0.735824363	M1	Female	trans
cg05489398_ENSG00000239408	0.000309202	0.000540327	0.735824363	M1	Female	trans
cg09575750_RNF19A	0.000309205	0.000540332	-0.466870147	M1	Female	trans
cg13762257_OSTN	0.000309208	0.000540335	0.228780731	M1	Female	trans
cg14677912_ENSG00000236129	0.000309208	0.000540335	0.468569867	M1	Female	trans
cg20653106_S1PR3	0.000309208	0.000540335	-0.59621275	M1	Female	trans
cg17139095_RNA5S14	0.00030921	0.000540336	0.652362716	M1	Female	trans
cg17162911_OR8B9P	0.000309212	0.000540339	-0.499537246	M1	Female	trans
cg19111078_RPL19	0.000309216	0.000540345	-0.456948134	M1	Female	trans
cg18251222_SGCG	0.000309218	0.000540347	0.562327506	M1	Female	trans
cg06605158_C21orf62	0.000309219	0.000540347	0.55294445	M1	Female	trans
cg23005102_H3P26	0.000309219	0.000540347	-0.367775987	M1	Female	trans
cg25293880_ENSG00000226595	0.000309219	0.000540347	-0.359344896	M1	Female	trans
cg19115205_MAPK1	0.000309221	0.000540348	-0.575641725	M1	Female	trans
cg03397775_TMEM151A	0.000309221	0.000540348	-0.568155162	M1	Female	trans
cg20313696_RNA5SP345	0.000309222	0.000540348	-0.512667	M1	Female	trans
cg19702777_PDE4DIPP7	0.000309223	0.000540349	-0.349185051	M1	Female	trans
cg03397234_ASB15-AS1	0.000309225	0.00054035	0.564236237	M1	Female	trans
cg15933501_FAP	0.000309227	0.00054035	-0.363097994	M1	Female	trans
cg25699417_CCDC196	0.000309227	0.00054035	-0.376427334	M1	Female	trans
cg01340659_ENSG00000218048	0.000309228	0.00054035	-0.687663862	M1	Female	trans
cg12932951_OR5AZ1P	0.000309229	0.00054035	-0.474267194	M1	Female	trans
cg05497124_ARMCX4	0.000309231	0.00054035	-0.350798718	M1	Female	trans
cg19500098_RAD51AP2	0.000309231	0.00054035	-0.369992328	M1	Female	trans
cg17376853_SYTL2	0.000309231	0.00054035	-0.429949012	M1	Female	trans
cg07207099_PYHIN5P	0.000309232	0.00054035	0.28862884	M1	Female	trans
cg07207099_KRTAP4-11	0.000309232	0.00054035	0.28862884	M1	Female	trans
cg07207099_ENSG00000232465	0.000309232	0.00054035	0.28862884	M1	Female	trans
cg07207099_ZNF385D-AS2	0.000309232	0.00054035	0.182408832	M1	Female	trans
cg07207099_PTPRD-AS2	0.000309232	0.00054035	0.182408832	M1	Female	trans
cg07207099_NEU2	0.000309232	0.00054035	0.406668222	M1	Female	trans
cg07207099_LBX1	0.000309232	0.00054035	0.406668222	M1	Female	trans
cg07207099_HMGN1P34	0.000309232	0.00054035	0.406668222	M1	Female	trans
cg01731023_DNM3-IT1	0.000309232	0.00054035	-0.404278329	M1	Female	trans
cg05279330_ATP6V1E1P1	0.000309234	0.000540353	-0.431275774	M1	Female	trans
cg09077362_ACTBP1	0.000309236	0.000540356	-0.37543093	M1	Female	trans
cg26329715_RTRAFP2	0.000309237	0.000540356	0.350603111	M1	Female	trans
cg08081346_CICP17	0.000309237	0.000540356	-0.274463185	M1	Female	trans
cg14683563_ANKRD33B	0.000309237	0.000540356	-0.414344852	M1	Female	trans
cg07173972_RNY4P19	0.000309238	0.000540356	0.370782598	M1	Female	trans
cg18011760_NDUFB1P2	0.000309238	0.000540356	-0.470070754	M1	Female	trans
cg03828026_UBBP3	0.000309239	0.000540356	0.610380466	M1	Female	trans
cg18966920_ADAM3A	0.00030924	0.000540356	-0.396710735	M1	Female	trans
cg15335251_LINC00582	0.000309241	0.000540358	-0.565140208	M1	Female	trans
cg18266472_SAMD7	0.000309242	0.000540359	0.358214387	M1	Female	trans
cg07596643_TANC1	0.000309251	0.000540372	1.186721364	M1	Female	trans
cg15106604_ATP5MC1P1	0.000309254	0.000540377	0.695542378	M1	Female	trans
cg17806394_ENSG00000228827	0.000309256	0.00054038	-0.422781648	M1	Female	trans
cg09569691_ENSG00000205767	0.000309257	0.000540381	0.443055716	M1	Female	trans
cg09684998_CREB3L1	0.00030926	0.000540385	-0.426337206	M1	Female	trans
cg05868023_DDT	0.000309269	0.000540399	0.297235842	M1	Female	trans
cg10040153_KCTD10P1	0.000309271	0.000540404	-0.551763479	M1	Female	trans
cg12284268_PPP1R12BP1	0.000309272	0.000540404	-0.36972079	M1	Female	trans
cg05006567_RNU6-447P	0.000309277	0.000540411	0.395130126	M1	Female	trans
cg18520238_ZNF840P	0.000309278	0.000540413	0.472028247	M1	Female	trans
cg18678635_RNU6-563P	0.000309279	0.000540413	-0.363316251	M1	Female	trans
cg24740576_MIR181A1	0.000309279	0.000540413	-0.457003465	M1	Female	trans
cg14509967_SPINT4	0.00030928	0.000540413	0.325611894	M1	Female	trans
cg13423262_ENSG00000213302	0.000309284	0.00054042	0.347661477	M1	Female	trans
cg26277026_TRBV11-2	0.000309285	0.000540421	-0.354978674	M1	Female	trans
cg09623464_SMC6	0.000309286	0.000540421	-0.488373524	M1	Female	trans
cg10548700_CASP5	0.000309287	0.000540422	0.531453796	M1	Female	trans
cg27457427_FNDC4	0.000309288	0.000540423	-0.355985833	M1	Female	trans
cg11872966_RPS2P48	0.000309288	0.000540423	-0.307012017	M1	Female	trans
cg14591380_ENSG00000236129	0.000309294	0.000540433	-0.380040597	M1	Female	trans
cg03699103_NAT8B	0.000309297	0.000540436	-0.362498237	M1	Female	trans
cg01413054_CFD	0.000309299	0.000540438	0.475093039	M1	Female	trans
cg04152562_KRTAP3-2	0.000309301	0.000540441	-0.601796403	M1	Female	trans
cg15157699_ENSG00000236159	0.000309306	0.000540444	-0.455770398	M1	Female	trans
cg26740375_ENSG00000225884	0.000309308	0.000540444	-0.469016993	M1	Female	trans
cg08698198_ASB17	0.000309309	0.000540444	-0.267402383	M1	Female	trans
cg08698198_HMGB1P18	0.000309309	0.000540444	-0.528829106	M1	Female	trans
cg08698198_PRELID1P7	0.000309309	0.000540444	-0.528829106	M1	Female	trans
cg08698198_PNLIP	0.000309309	0.000540444	-0.528829106	M1	Female	trans
cg08698198_MIR670HG	0.000309309	0.000540444	-0.528829106	M1	Female	trans
cg08698198_GTF2IP2	0.000309309	0.000540444	-0.528829106	M1	Female	trans
cg08698198_CXorf66	0.000309309	0.000540444	-0.528829106	M1	Female	trans
cg08698198_ENSG00000213068	0.000309309	0.000540444	-0.528829106	M1	Female	trans
cg08698198_U3	0.000309309	0.000540444	-0.528829106	M1	Female	trans
cg08698198_HMGN2P13	0.000309309	0.000540444	-0.201809854	M1	Female	trans
cg08698198_RAB1AP2	0.000309309	0.000540444	-0.474406871	M1	Female	trans
cg16726234_RNU2-16P	0.00030931	0.000540444	-0.520528374	M1	Female	trans
cg21721718_GNA14	0.000309312	0.000540444	0.488083743	M1	Female	trans
cg25527627_CAPRIN2	0.000309313	0.000540444	-0.372438137	M1	Female	trans
cg08976646_TRPC7	0.000309314	0.000540444	-0.308534659	M1	Female	trans
cg11995490_TTC29	0.000309317	0.000540444	-0.465685957	M1	Female	trans
cg17348856_HMGB1P18	0.000309317	0.000540444	-0.489926791	M1	Female	trans
cg17348856_PRELID1P7	0.000309317	0.000540444	-0.489926791	M1	Female	trans
cg17348856_PNLIP	0.000309317	0.000540444	-0.489926791	M1	Female	trans
cg17348856_MIR670HG	0.000309317	0.000540444	-0.489926791	M1	Female	trans
cg17348856_GTF2IP2	0.000309317	0.000540444	-0.489926791	M1	Female	trans
cg17348856_CXorf66	0.000309317	0.000540444	-0.489926791	M1	Female	trans
cg17348856_ENSG00000213068	0.000309317	0.000540444	-0.489926791	M1	Female	trans
cg17348856_U3	0.000309317	0.000540444	-0.489926791	M1	Female	trans
cg17348856_ASB17	0.000309317	0.000540444	-0.247731432	M1	Female	trans
cg17348856_HMGN2P13	0.000309317	0.000540444	-0.186964093	M1	Female	trans
cg17348856_RAB1AP2	0.000309317	0.000540444	-0.439508025	M1	Female	trans
cg17994629_ADAM23	0.000309317	0.000540444	-0.450212751	M1	Female	trans
cg16626067_PHLDA3	0.000309321	0.000540449	-0.591932419	M1	Female	trans
cg22280068_RPL36AP51	0.000309322	0.000540449	-0.462160498	M1	Female	trans
cg14339668_LINC01342	0.000309322	0.000540449	-0.533167805	M1	Female	trans
cg04070200_LINC02770	0.000309323	0.000540449	-0.38737546	M1	Female	trans
cg16615370_ENSG00000233415	0.000309324	0.000540449	-0.406733351	M1	Female	trans
cg22637538_SLC9C2	0.000309324	0.000540449	0.442965324	M1	Female	trans
cg05898482_TMEM262	0.000309325	0.000540449	0.38291662	M1	Female	trans
cg19899008_SLC47A2	0.000309325	0.000540449	-0.498345739	M1	Female	trans
cg09476440_CPTP	0.000309325	0.000540449	0.422369462	M1	Female	trans
cg10206184_ENSG00000231114	0.000309326	0.000540449	-0.458666439	M1	Female	trans
cg02265810_HK3	0.000309327	0.000540449	-0.427380151	M1	Female	trans
cg10608169_ZNF735	0.000309327	0.000540449	0.479589984	M1	Female	trans
cg18888655_ENSG00000234773	0.000309328	0.000540449	-0.473864209	M1	Female	trans
cg13320413_TNFAIP1	0.00030933	0.000540449	-0.552706755	M1	Female	trans
cg02550308_ELOCP19	0.00030933	0.000540449	-0.581834199	M1	Female	trans
cg11761102_RBMX2P5	0.00030933	0.000540449	-0.510253198	M1	Female	trans
cg03549227_RHEBP2	0.00030933	0.000540449	-0.443214713	M1	Female	trans
cg18323768_LINC01644	0.00030933	0.000540449	-0.627781589	M1	Female	trans
cg22463819_RNU6-407P	0.000309332	0.000540452	-0.349680643	M1	Female	trans
cg10028717_ASTN2	0.000309335	0.000540454	0.966930903	M1	Female	trans
cg14836984_RBM17P1	0.000309335	0.000540454	-0.429562226	M1	Female	trans
cg06322601_H2BC15	0.000309335	0.000540454	-0.395155596	M1	Female	trans
cg11360606_NLGN1	0.000309337	0.000540457	-0.500420059	M1	Female	trans
cg15185538_GREM1	0.00030934	0.000540461	-0.683129311	M1	Female	trans
cg06642012_TRAV38-2DV8	0.000309342	0.000540463	-0.452694694	M1	Female	trans
cg06322601_ADRM1	0.000309344	0.000540465	-0.391294872	M1	Female	trans
cg09296270_MNX1	0.000309346	0.000540466	-0.603732412	M1	Female	trans
cg13339116_RPS20P2	0.000309347	0.000540466	0.448533431	M1	Female	trans
cg14562930_CHP2	0.000309347	0.000540466	0.469314138	M1	Female	trans
cg17709804_PLEC	0.000309347	0.000540466	-0.480458018	M1	Female	trans
cg02268738_GK2	0.00030935	0.000540466	-0.737606486	M1	Female	trans
cg01753252_GJB6	0.000309353	0.000540466	-0.448853685	M1	Female	trans
cg24530480_POLDIP2	0.000309353	0.000540466	0.571119033	M1	Female	trans
cg24001233_ENSG00000225854	0.000309353	0.000540466	-0.379155326	M1	Female	trans
cg13646034_RN7SL361P	0.000309354	0.000540466	-0.555183348	M1	Female	trans
cg13646034_EXTL2P1	0.000309354	0.000540466	-0.555183348	M1	Female	trans
cg13646034_EEF1GP8	0.000309354	0.000540466	-0.555183348	M1	Female	trans
cg13646034_RN7SL580P	0.000309354	0.000540466	-0.555183348	M1	Female	trans
cg13646034_LINC00395	0.000309354	0.000540466	-0.394036015	M1	Female	trans
cg13646034_SNORD113-7	0.000309354	0.000540466	-0.555183348	M1	Female	trans
cg13646034_SNORD114-11	0.000309354	0.000540466	-0.394034685	M1	Female	trans
cg13646034_MIR496	0.000309354	0.000540466	-0.555183348	M1	Female	trans
cg13646034_SOCS2P2	0.000309354	0.000540466	-0.456129664	M1	Female	trans
cg13646034_IGLV11-55	0.000309354	0.000540466	-0.555183348	M1	Female	trans
cg13646034_ENSG00000218337	0.000309354	0.000540466	-0.555183348	M1	Female	trans
cg13646034_ENSG00000237163	0.000309354	0.000540466	-0.456129664	M1	Female	trans
cg07173972_RPS6KB2	0.000309355	0.000540466	-0.417083195	M1	Female	trans
cg16770243_MS4A3	0.000309357	0.000540469	-0.521013304	M1	Female	trans
cg08533711_PCDHA13	0.000309358	0.00054047	-0.485597561	M1	Female	trans
cg05884205_ANKRD49P2	0.000309359	0.000540471	-0.360388548	M1	Female	trans
cg16368146_CFAP61	0.000309361	0.000540473	0.497329045	M1	Female	trans
cg12878716_ZFP36L1	0.000309362	0.000540473	-0.706325904	M1	Female	trans
cg17551400_RNU6-746P	0.000309362	0.000540473	0.533510466	M1	Female	trans
cg23422587_NANOS2	0.000309365	0.000540473	0.472761414	M1	Female	trans
cg09257557_SLC7A13	0.000309365	0.000540473	-0.339240516	M1	Female	trans
ch.8.885117R_RN7SKP94	0.000309369	0.000540473	0.045049623	M1	Female	trans
ch.8.885117R_OR2A41P	0.000309369	0.000540473	0.577898017	M1	Female	trans
ch.8.885117R_ASB10	0.000309369	0.000540473	0.577898017	M1	Female	trans
ch.8.885117R_LPCAT2BP	0.000309369	0.000540473	0.529258048	M1	Female	trans
ch.8.885117R_RN7SKP212	0.000309369	0.000540473	0.288949008	M1	Female	trans
ch.8.885117R_RNU6-1151P	0.000309369	0.000540473	0.216158778	M1	Female	trans
ch.8.885117R_LINC00408	0.000309369	0.000540473	0.644192381	M1	Female	trans
ch.8.885117R_ENSG00000216913	0.000309369	0.000540473	0.644192381	M1	Female	trans
ch.8.885117R_ENSG00000225598	0.000309369	0.000540473	0.457209317	M1	Female	trans
ch.8.885117R_RPL35AP37	0.000309369	0.000540473	0.264629024	M1	Female	trans
ch.8.885117R_RN7SL564P	0.000309369	0.000540473	0.31629218	M1	Female	trans
cg25181525_ENSG00000236111	0.000309369	0.000540473	-0.433484919	M1	Female	trans
cg25855415_PAK4	0.000309371	0.000540475	0.460063266	M1	Female	trans
cg10839997_IGHD6-19	0.000309371	0.000540475	0.763907633	M1	Female	trans
cg19822890_TMEM140	0.000309372	0.000540475	-0.480191715	M1	Female	trans
cg15296799_IRX4	0.000309375	0.00054048	-0.439830458	M1	Female	trans
cg02720442_RNU4-51P	0.000309376	0.00054048	0.383843516	M1	Female	trans
cg23929072_KCNK1	0.000309376	0.00054048	0.469528781	M1	Female	trans
cg25037011_MRPL22	0.000309377	0.000540481	0.580763317	M1	Female	trans
cg10526733_GPC6-AS1	0.000309379	0.000540483	0.369043351	M1	Female	trans
cg05873303_PRTN3	0.000309381	0.000540485	0.293123562	M1	Female	trans
cg16222773_ZDHHC23	0.000309382	0.000540487	-0.400631622	M1	Female	trans
cg14781700_CTSF	0.000309382	0.000540487	0.584155953	M1	Female	trans
cg21408460_OBP2A	0.000309386	0.000540493	0.523914236	M1	Female	trans
cg04513703_TNP1	0.000309389	0.000540497	-0.481871517	M1	Female	trans
cg17969084_FOXD3-AS1	0.00030939	0.000540498	0.261632475	M1	Female	trans
cg14743534_Y_RNA	0.000309391	0.000540499	0.441066243	M1	Female	trans
cg21316960_ENSG00000242790	0.000309394	0.000540502	-0.399694549	M1	Female	trans
cg04475157_CDSN	0.000309395	0.000540503	-0.358626255	M1	Female	trans
cg06281627_RNA5SP390	0.000309395	0.000540503	-0.350436342	M1	Female	trans
cg11067347_STC2	0.000309396	0.000540503	0.03720648	M1	Female	trans
cg15577010_NPM1P8	0.0003094	0.00054051	0.40930112	M1	Female	trans
cg05735659_BACH2	0.000309401	0.000540511	0.253805523	M1	Female	trans
cg08881019_ENSG00000235713	0.000309404	0.000540514	-0.654252392	M1	Female	trans
cg00268443_RNU6-451P	0.000309404	0.000540514	-0.189059107	M1	Female	trans
cg24749559_AADACL3	0.000309408	0.000540519	0.509453898	M1	Female	trans
cg15781397_ADGRG4	0.000309408	0.000540519	-0.654502839	M1	Female	trans
cg00356435_MTCO1P53	0.000309409	0.000540519	0.3640299	M1	Female	trans
cg19412031_NTMT1	0.000309409	0.000540519	-0.446008228	M1	Female	trans
cg18894605_ENSG00000234714	0.00030941	0.000540519	-0.569967871	M1	Female	trans
cg00558219_HSFY2	0.00030941	0.000540519	-0.466679743	M1	Female	trans
cg00558219_HSFY1	0.00030941	0.000540519	-0.466679743	M1	Female	trans
cg09473676_SLC4A1	0.000309411	0.000540519	-0.508369089	M1	Female	trans
cg07535191_PAPPA	0.000309412	0.000540519	0.597720515	M1	Female	trans
cg16917903_TMPRSS15	0.000309412	0.000540519	-0.287559858	M1	Female	trans
cg23370820_OSTN	0.000309414	0.000540521	-0.286813903	M1	Female	trans
cg02930518_GREM1	0.000309414	0.000540521	-0.537851839	M1	Female	trans
cg17847052_RNY4P18	0.000309416	0.000540523	-0.474627557	M1	Female	trans
cg14094409_ENSG00000240774	0.000309419	0.000540528	0.479783917	M1	Female	trans
cg06616710_IGHV1-46	0.00030942	0.000540529	0.322943284	M1	Female	trans
cg06175279_PM20D1	0.000309422	0.000540531	-0.536406091	M1	Female	trans
cg07258419_ENSG00000233288	0.000309423	0.000540532	-0.559782517	M1	Female	trans
cg21777436_RPS15AP32	0.000309423	0.000540532	-0.463766104	M1	Female	trans
cg01685353_RPL17P43	0.000309424	0.000540532	-0.406910208	M1	Female	trans
cg22865455_ENSG00000227971	0.000309429	0.00054054	-0.349273045	M1	Female	trans
cg11347582_TRAF3	0.000309431	0.000540542	-0.49159692	M1	Female	trans
cg26592560_TERF1P1	0.000309433	0.000540544	-0.568410231	M1	Female	trans
cg26883840_FNDC1-IT1	0.000309433	0.000540544	-0.441323505	M1	Female	trans
cg13700458_RPL37P12	0.000309434	0.000540545	-0.407744739	M1	Female	trans
cg04954056_ENSG00000228522	0.000309436	0.000540549	-0.44824756	M1	Female	trans
cg07320976_SLC27A6	0.000309437	0.000540549	-0.241149191	M1	Female	trans
cg22259330_RNA5SP391	0.000309438	0.000540549	-0.448050942	M1	Female	trans
cg26335467_ENSG00000226324	0.000309439	0.00054055	-0.45329376	M1	Female	trans
cg17600784_RPSAP13	0.00030944	0.00054055	-0.413184763	M1	Female	trans
cg13897388_ENSG00000226797	0.00030944	0.00054055	-0.385198369	M1	Female	trans
cg21392220_RN7SL229P	0.000309441	0.000540551	-0.438930797	M1	Female	trans
cg13347397_TRIM9	0.000309442	0.000540551	-0.488239879	M1	Female	trans
cg26529963_ENSG00000230119	0.000309442	0.000540551	-0.605	M1	Female	trans
cg22637538_PTPRF	0.000309444	0.000540554	-0.467741248	M1	Female	trans
cg26344608_ENSG00000213527	0.000309446	0.000540556	-0.289111807	M1	Female	trans
cg17591121_RNU6-318P	0.000309447	0.000540556	-0.465618039	M1	Female	trans
cg21049487_ENSG00000240265	0.000309448	0.000540557	-0.332962522	M1	Female	trans
cg21200382_UGT1A10	0.00030945	0.000540561	1.149480184	M1	Female	trans
cg22613809_LINC01659	0.000309454	0.000540565	-0.440609283	M1	Female	trans
cg04793480_SHISA2	0.000309455	0.000540566	-0.629420944	M1	Female	trans
cg16569522_ENSG00000227627	0.000309457	0.000540568	-0.492198897	M1	Female	trans
cg07161827_GPR32	0.000309458	0.000540569	-0.630337492	M1	Female	trans
cg08231359_FAM3C	0.000309459	0.00054057	-0.434067693	M1	Female	trans
cg23024913_ENSG00000228679	0.000309461	0.000540573	-0.329126173	M1	Female	trans
cg25849727_PAK5	0.000309462	0.000540574	-0.379809993	M1	Female	trans
cg16754847_OR14A2	0.000309466	0.000540578	-0.908677742	M1	Female	trans
cg07588082_RNU6-746P	0.000309469	0.000540582	0.515824845	M1	Female	trans
cg09476440_PPP5C	0.000309469	0.000540582	0.404835009	M1	Female	trans
cg16959364_PCSK7	0.00030947	0.000540582	-0.37576911	M1	Female	trans
cg20098659_SNRPGP8	0.000309473	0.000540587	-0.50659323	M1	Female	trans
cg07198994_ANKRD20A9P	0.000309475	0.000540589	-1.873181094	M1	Female	trans
cg12484022_IRX4	0.000309475	0.000540589	-0.443315942	M1	Female	trans
cg17714861_UNC5A	0.000309476	0.000540589	-0.27887197	M1	Female	trans
cg26481249_ENSG00000224302	0.000309477	0.00054059	-0.508862766	M1	Female	trans
cg11041558_SCN8A	0.000309478	0.00054059	-0.388764912	M1	Female	trans
cg04665049_ENSG00000240687	0.000309478	0.00054059	-0.422864289	M1	Female	trans
cg22986178_TACSTD2	0.000309479	0.00054059	-0.531852507	M1	Female	trans
cg00470469_LINC01945	0.00030948	0.000540592	-0.4402829	M1	Female	trans
cg15166583_TWF1P1	0.000309483	0.000540596	-0.486841254	M1	Female	trans
cg25135012_SASH1	0.000309484	0.000540596	-0.357859125	M1	Female	trans
cg20253556_ENSG00000240774	0.000309484	0.000540597	-0.612255288	M1	Female	trans
cg10989862_DHCR24-DT	0.000309486	0.000540597	-0.406005394	M1	Female	trans
cg11016764_ENSG00000241886	0.000309486	0.000540597	-0.580812651	M1	Female	trans
cg10795607_ENSG00000241556	0.000309487	0.000540597	-0.423372715	M1	Female	trans
cg08245275_SERPINE1	0.000309487	0.000540597	-0.333015445	M1	Female	trans
cg14945587_DENND6A-AS1	0.000309487	0.000540597	-0.618377912	M1	Female	trans
cg07024786_GPR32	0.000309488	0.000540597	0.561190075	M1	Female	trans
cg08776711_MIEN1	0.000309488	0.000540597	-0.485449283	M1	Female	trans
cg16593845_KRTAP2-3	0.000309488	0.000540597	-0.019347324	M1	Female	trans
cg12878716_DPM2	0.000309489	0.000540597	-0.755768972	M1	Female	trans
cg04208996_ZNF675	0.00030949	0.000540598	-0.470587833	M1	Female	trans
cg06322601_CARM1	0.000309493	0.0005406	-0.396842467	M1	Female	trans
cg10488013_GRAMD2B	0.000309493	0.0005406	-0.317651606	M1	Female	trans
cg24430871_ENSG00000243224	0.000309493	0.0005406	-0.392399577	M1	Female	trans
cg16899501_SNORD115-41	0.000309494	0.0005406	-0.421704493	M1	Female	trans
cg23013736_ENSG00000215464	0.000309495	0.0005406	-0.363222062	M1	Female	trans
cg21077610_IGKV1OR9-1	0.000309495	0.0005406	-0.521647686	M1	Female	trans
cg03220912_MPC1	0.000309496	0.0005406	-0.423510408	M1	Female	trans
cg09809224_LINC00469	0.000309496	0.0005406	-0.671815663	M1	Female	trans
cg08493356_THOC7-AS1	0.000309496	0.0005406	0.404544143	M1	Female	trans
cg24360513_ADAMTS12	0.000309496	0.0005406	0.3147734	M1	Female	trans
cg11041558_EIF4A2P2	0.0003095	0.0005406	-0.397655394	M1	Female	trans
cg20241816_CDRT1	0.000309501	0.0005406	-0.450013409	M1	Female	trans
cg05463525_GOLGA7B	0.000309503	0.0005406	-0.338062342	M1	Female	trans
cg03134747_ENSG00000225144	0.000309504	0.0005406	-0.600851886	M1	Female	trans
cg12420787_PANK1	0.000309504	0.0005406	-0.397160304	M1	Female	trans
cg15275758_ZNF165	0.000309505	0.0005406	0.476492399	M1	Female	trans
cg20742389_RNASEH1P2	0.000309506	0.0005406	0.549413933	M1	Female	trans
cg19953290_LINC02796	0.000309506	0.0005406	-0.476428623	M1	Female	trans
cg18698902_ENSG00000179755	0.000309507	0.0005406	-0.420157852	M1	Female	trans
cg20267322_AMIGO3	0.000309507	0.0005406	-0.375968431	M1	Female	trans
cg26437112_CALCB	0.000309508	0.0005406	-0.430495717	M1	Female	trans
cg20149255_MRPS6P2	0.000309509	0.0005406	-0.459022713	M1	Female	trans
cg15776028_ENSG00000229896	0.000309514	0.0005406	-0.516411468	M1	Female	trans
cg25445017_ENSG00000212608	0.000309515	0.0005406	0.459835543	M1	Female	trans
cg04208996_EOGT	0.000309516	0.0005406	-0.474929625	M1	Female	trans
cg17848362_MXRA7P1	0.00030952	0.0005406	-0.493610188	M1	Female	trans
cg01952618_ODF1	0.000309521	0.0005406	-0.496694622	M1	Female	trans
cg26307193_MEN1	0.000309523	0.0005406	-0.427444472	M1	Female	trans
cg12878716_HS6ST1	0.000309523	0.0005406	-0.770387076	M1	Female	trans
cg07861662_UTS2B	0.000309525	0.0005406	-0.490760315	M1	Female	trans
cg03220912_CDC37L1	0.000309526	0.0005406	-0.420960786	M1	Female	trans
cg13347397_LINC01447	0.000309527	0.0005406	-0.420502326	M1	Female	trans
cg07320976_CTNNA2	0.000309529	0.0005406	-0.408792546	M1	Female	trans
cg26014281_KRT8P40	0.00030953	0.0005406	0.480094286	M1	Female	trans
cg10266648_KRTAP10-11	0.00030953	0.0005406	-0.411108348	M1	Female	trans
cg16441133_RPL37P15	0.000309534	0.0005406	-0.420647987	M1	Female	trans
cg16441133_RNU6-1135P	0.000309534	0.0005406	-0.420647987	M1	Female	trans
cg16441133_NFYAP1	0.000309534	0.0005406	-0.911395718	M1	Female	trans
cg16441133_DNAJC17P1	0.000309534	0.0005406	-0.665599026	M1	Female	trans
cg16441133_RNU6-1126P	0.000309534	0.0005406	-0.937806397	M1	Female	trans
cg16441133_RNA5SP273	0.000309534	0.0005406	-0.937806397	M1	Female	trans
cg16441133_MROH4P	0.000309534	0.0005406	-0.665599026	M1	Female	trans
cg16441133_RNU6-325P	0.000309534	0.0005406	-0.937806397	M1	Female	trans
cg16441133_OR7E111P	0.000309534	0.0005406	-0.937806397	M1	Female	trans
cg16441133_RNA5SP524	0.000309534	0.0005406	-0.937806397	M1	Female	trans
cg16441133_RNA5SP505	0.000309534	0.0005406	-0.665599026	M1	Female	trans
cg16441133_ENSG00000229533	0.000309534	0.0005406	-0.545498583	M1	Female	trans
cg16441133_ENSG00000229949	0.000309534	0.0005406	-0.937806397	M1	Female	trans
cg16441133_ENSG00000233691	0.000309534	0.0005406	-0.937806397	M1	Female	trans
cg16441133_COX6CP12	0.000309534	0.0005406	-0.937806397	M1	Female	trans
cg16441133_OR3B1P	0.000309534	0.0005406	-0.665599026	M1	Female	trans
cg08950088_ZNF233	0.000309535	0.0005406	-0.495514496	M1	Female	trans
cg00066022_RNU6-157P	0.000309535	0.0005406	-0.415243438	M1	Female	trans
cg02720442_RAP2B	0.000309536	0.0005406	0.45915121	M1	Female	trans
cg12603344_PAFAH1B2P1	0.000309539	0.0005406	-0.530964538	M1	Female	trans
cg20161227_ENSG00000214259	0.000309539	0.0005406	-0.349613463	M1	Female	trans
cg20161227_ENSG00000233275	0.000309539	0.0005406	-0.580738939	M1	Female	trans
cg03123424_PDCL3P3	0.00030954	0.0005406	-0.253258088	M1	Female	trans
cg27109672_LINC02810	0.000309542	0.0005406	-0.579131971	M1	Female	trans
cg27109672_HMGB1P26	0.000309542	0.0005406	-0.232442776	M1	Female	trans
cg27109672_HOXD4	0.000309542	0.0005406	-0.432303273	M1	Female	trans
cg27109672_LINC02433	0.000309542	0.0005406	-0.546417571	M1	Female	trans
cg27109672_DEFB107B	0.000309542	0.0005406	-0.546417571	M1	Female	trans
cg27109672_RPL39P25	0.000309542	0.0005406	-0.432303273	M1	Female	trans
cg27109672_LBX1-AS1	0.000309542	0.0005406	-0.546417571	M1	Female	trans
cg27109672_LINC00917	0.000309542	0.0005406	-0.432303273	M1	Female	trans
cg27109672_RNA5SP478	0.000309542	0.0005406	-0.534311726	M1	Female	trans
cg27109672_ENSG00000228776	0.000309542	0.0005406	-0.546417571	M1	Female	trans
cg27109672_ENSG00000231600	0.000309542	0.0005406	-0.432303273	M1	Female	trans
cg27109672_SUCLA2P2	0.000309542	0.0005406	-0.204383734	M1	Female	trans
cg27109672_ENSG00000235463	0.000309542	0.0005406	-0.204383734	M1	Female	trans
cg27109672_ENSG00000240738	0.000309542	0.0005406	-0.609100613	M1	Female	trans
cg27109672_RNVU1-17	0.000309542	0.0005406	-0.609100613	M1	Female	trans
cg27109672_GEMIN2P1	0.000309542	0.0005406	-0.609100613	M1	Female	trans
cg27109672_MYCNUT	0.000309542	0.0005406	-0.609100613	M1	Female	trans
cg27109672_RNU7-182P	0.000309542	0.0005406	-0.609100613	M1	Female	trans
cg27109672_HAGLROS	0.000309542	0.0005406	-0.609100613	M1	Female	trans
cg27109672_C3orf85	0.000309542	0.0005406	-0.609100613	M1	Female	trans
cg27109672_PHOX2B	0.000309542	0.0005406	-0.591947008	M1	Female	trans
cg27109672_RN7SL415P	0.000309542	0.0005406	-0.609100613	M1	Female	trans
cg27109672_DYNLL1P7	0.000309542	0.0005406	-0.609100613	M1	Female	trans
cg27109672_LINC00208	0.000309542	0.0005406	-0.609100613	M1	Female	trans
cg27109672_PAEP	0.000309542	0.0005406	-0.609100613	M1	Female	trans
cg27109672_LINC02668	0.000309542	0.0005406	-0.609100613	M1	Female	trans
cg27109672_RPS7P9	0.000309542	0.0005406	-0.609100613	M1	Female	trans
cg27109672_OR4C4P	0.000309542	0.0005406	-0.609100613	M1	Female	trans
cg27109672_RNU6-1175P	0.000309542	0.0005406	-0.609100613	M1	Female	trans
cg27109672_HOTAIR	0.000309542	0.0005406	-0.408767468	M1	Female	trans
cg27109672_DNAJA1P1	0.000309542	0.0005406	-0.609100613	M1	Female	trans
cg27109672_RPS6P23	0.000309542	0.0005406	-0.35429863	M1	Female	trans
cg27109672_RNA5SP430	0.000309542	0.0005406	-0.609100613	M1	Female	trans
cg27109672_RPS16P9	0.000309542	0.0005406	-0.591947008	M1	Female	trans
cg27109672_KRTAP12-3	0.000309542	0.0005406	-0.609100613	M1	Female	trans
cg27109672_ENSG00000213940	0.000309542	0.0005406	-0.609100613	M1	Female	trans
cg27109672_MAGEB1	0.000309542	0.0005406	-0.609100613	M1	Female	trans
cg27109672_ENSG00000226566	0.000309542	0.0005406	-0.609100613	M1	Female	trans
cg27109672_ENSG00000228373	0.000309542	0.0005406	-0.609100613	M1	Female	trans
cg27109672_ENSG00000237262	0.000309542	0.0005406	-0.408767468	M1	Female	trans
cg16194687_DDX47	0.000309543	0.0005406	0.365750043	M1	Female	trans
cg23292297_RNA5SP333	0.000309546	0.000540604	-0.380285834	M1	Female	trans
cg14930498_HBG2	0.000309548	0.000540607	-0.230240277	M1	Female	trans
cg19856897_ENSG00000203565	0.000309551	0.000540612	0.659858851	M1	Female	trans
cg00839579_MN1	0.000309552	0.000540613	-0.530538969	M1	Female	trans
cg10005490_SNORD115-1	0.000309553	0.000540613	-0.398868922	M1	Female	trans
cg15405368_ENSG00000222044	0.000309553	0.000540613	0.425612861	M1	Female	trans
cg21668166_RN7SKP39	0.000309554	0.000540614	-0.462467632	M1	Female	trans
cg17994629_ENSG00000235749	0.000309557	0.000540617	-0.463282876	M1	Female	trans
cg03220912_SLC25A26	0.000309557	0.000540618	-0.439675521	M1	Female	trans
cg05065888_ENSG00000240882	0.000309558	0.000540618	-0.357526891	M1	Female	trans
cg07439594_TSACC	0.000309559	0.000540619	-0.611512193	M1	Female	trans
cg05207347_ENSG00000230570	0.000309564	0.000540626	-1.340629464	M1	Female	trans
cg04431313_RNU6-959P	0.000309566	0.000540629	-0.514444345	M1	Female	trans
cg26592560_RNU5E-10P	0.000309568	0.000540631	-0.527821113	M1	Female	trans
cg13899739_RNU6-599P	0.000309568	0.000540631	-0.474408183	M1	Female	trans
cg14015656_RPL37P3	0.000309569	0.000540631	0.547019099	M1	Female	trans
cg18343923_GBP2	0.000309569	0.000540631	-0.53421031	M1	Female	trans
cg04241835_LINC02181	0.000309573	0.000540635	-0.54003336	M1	Female	trans
cg03985285_MMP26	0.000309573	0.000540635	-0.50671231	M1	Female	trans
cg24479590_MLLT1	0.000309576	0.000540639	-0.515766458	M1	Female	trans
cg23577102_SLC25A15P2	0.000309577	0.000540641	0.192294436	M1	Female	trans
cg09684998_MIR933	0.000309578	0.000540642	-0.44389091	M1	Female	trans
cg03310930_RN7SKP263	0.000309583	0.00054065	-0.361913892	M1	Female	trans
cg01080012_COX4I1P2	0.000309585	0.000540651	-0.360394092	M1	Female	trans
cg02401524_HSD17B3-AS1	0.000309585	0.000540652	-0.325136825	M1	Female	trans
cg25585323_MEGF10	0.000309588	0.000540654	-0.333094338	M1	Female	trans
cg17351974_TSPEAR-AS2	0.000309589	0.000540656	0.543638194	M1	Female	trans
cg00232388_OXSR1	0.000309591	0.000540658	-0.605295496	M1	Female	trans
cg02351219_ENSG00000236890	0.000309594	0.000540662	-0.440440321	M1	Female	trans
cg24791105_KCNJ3	0.000309595	0.000540662	-0.48274848	M1	Female	trans
cg18580450_ENSG00000223861	0.000309595	0.000540662	-0.346911232	M1	Female	trans
cg26284196_ENSG00000230781	0.000309597	0.000540664	-0.483925339	M1	Female	trans
cg16218562_EIF4A1P6	0.000309602	0.000540673	-0.539728472	M1	Female	trans
cg13762257_HLX	0.000309605	0.000540676	0.521770577	M1	Female	trans
cg01093369_FAM86C2P	0.000309605	0.000540676	-1.027343294	M1	Female	trans
cg01861042_ENSG00000235069	0.000309607	0.000540678	-0.48298929	M1	Female	trans
cg04000274_SUMO2P13	0.000309608	0.000540678	-0.413556083	M1	Female	trans
cg14457850_ENSG00000226889	0.000309608	0.000540678	-0.362636053	M1	Female	trans
cg01296603_CHCHD4P4	0.000309609	0.000540679	-0.44535531	M1	Female	trans
cg13460643_ENSG00000231125	0.000309609	0.000540679	0.495880864	M1	Female	trans
cg25130590_FLRT1	0.00030961	0.000540679	-0.607400005	M1	Female	trans
cg18580450_RN7SKP106	0.000309611	0.00054068	-0.393080064	M1	Female	trans
cg00531592_GPC6-AS2	0.000309611	0.00054068	-0.320232946	M1	Female	trans
cg17159699_PHC2-AS1	0.000309613	0.000540682	-0.349916446	M1	Female	trans
cg12110603_LINC00297	0.000309616	0.000540686	-0.559535688	M1	Female	trans
cg06418871_AMD1P1	0.000309616	0.000540686	-0.489508497	M1	Female	trans
cg22145344_ENSG00000234405	0.000309618	0.000540688	0.402846739	M1	Female	trans
cg07939836_CHRM3	0.000309619	0.000540689	0.383235067	M1	Female	trans
cg26353006_GAS6-AS1	0.00030962	0.00054069	0.383264349	M1	Female	trans
cg04060288_DNAJC19P1	0.000309624	0.000540696	-0.272343366	M1	Female	trans
cg20898725_GPR32	0.000309624	0.000540696	0.607589525	M1	Female	trans
cg11794120_PUDPP3	0.000309627	0.000540698	-0.535187794	M1	Female	trans
cg14509133_ENSG00000227683	0.000309628	0.0005407	0.698629285	M1	Female	trans
cg10744079_ZNF714	0.000309629	0.000540701	0.473812541	M1	Female	trans
cg01617955_MRPL32P1	0.000309629	0.000540701	-0.572042687	M1	Female	trans
cg00256632_SLC22A4	0.000309631	0.000540702	-0.381386624	M1	Female	trans
cg09579704_C5orf46	0.000309632	0.000540703	0.473816356	M1	Female	trans
cg12474980_DOK2	0.000309632	0.000540703	-0.412736508	M1	Female	trans
cg00478022_U8	0.000309633	0.000540703	-0.390802992	M1	Female	trans
cg00811340_SYF2P2	0.000309634	0.000540705	-0.409590306	M1	Female	trans
cg07254630_LINC02613	0.000309636	0.000540706	-0.369953997	M1	Female	trans
cg18720828_LYSMD2	0.000309637	0.000540706	-0.392008328	M1	Female	trans
cg11086960_ENSG00000234513	0.000309637	0.000540706	-0.374422585	M1	Female	trans
cg18438405_OR2T2	0.000309637	0.000540706	-0.577169956	M1	Female	trans
cg05756029_TRIM17	0.000309639	0.000540707	-0.441460247	M1	Female	trans
cg09627874_RNU6-151P	0.000309641	0.00054071	0.379344608	M1	Female	trans
cg06621919_ENSG00000232188	0.000309641	0.00054071	-0.44492629	M1	Female	trans
cg25928510_MIR550A3	0.000309644	0.000540713	-0.353227966	M1	Female	trans
cg22905012_ENSG00000230556	0.000309644	0.000540713	-0.385608296	M1	Female	trans
cg14484356_COL13A1	0.000309646	0.000540715	-0.392504453	M1	Female	trans
cg20964965_ENSG00000233407	0.000309649	0.00054072	-0.518811475	M1	Female	trans
cg06187770_CAMSAP3	0.000309652	0.000540725	-0.544034001	M1	Female	trans
cg09754272_OR6P1	0.000309656	0.00054073	0.405625121	M1	Female	trans
cg03077077_PFN1P6	0.000309656	0.00054073	-0.641311524	M1	Female	trans
cg19216660_CCL27	0.000309658	0.000540732	-0.486960917	M1	Female	trans
cg24668990_KCNB1	0.000309659	0.000540734	0.635307869	M1	Female	trans
cg24543696_ABHD17AP4	0.00030966	0.000540734	-1.741277182	M1	Female	trans
cg23200634_ENSG00000237444	0.00030966	0.000540734	-0.709985426	M1	Female	trans
cg21241195_SNORA70	0.000309661	0.000540734	-0.425478757	M1	Female	trans
cg02775254_ZNF99	0.000309661	0.000540734	-0.423543677	M1	Female	trans
cg17583513_IL10RB	0.000309662	0.000540735	-0.532143039	M1	Female	trans
cg11084113_RAB28P3	0.000309663	0.000540735	-0.577853609	M1	Female	trans
cg13611088_SNORD115-12	0.000309664	0.000540736	0.796742961	M1	Female	trans
cg16701694_BNC1	0.000309669	0.000540744	-0.507935595	M1	Female	trans
cg16486690_RIT2	0.000309672	0.000540748	-0.552325552	M1	Female	trans
cg01510218_CHRM5	0.000309672	0.000540748	-0.616053833	M1	Female	trans
cg05253283_RNA5SP163	0.000309674	0.000540748	0.614964849	M1	Female	trans
cg09543047_LINC01739	0.000309674	0.000540748	-0.488409264	M1	Female	trans
cg18747451_RNU6-935P	0.000309675	0.00054075	0.75947047	M1	Female	trans
cg19805223_ENSG00000240441	0.000309676	0.00054075	-0.595666843	M1	Female	trans
cg09422908_ENSG00000227728	0.000309678	0.000540752	-0.486201746	M1	Female	trans
cg05445227_ACTBP7	0.000309679	0.000540753	-0.483093261	M1	Female	trans
cg17847052_NEXMIF	0.000309682	0.000540758	-0.423951932	M1	Female	trans
cg02448481_MIR652	0.000309684	0.000540761	-0.678635685	M1	Female	trans
cg20393545_ENSG00000241720	0.000309685	0.000540761	0.467918589	M1	Female	trans
cg20825109_DCAF6	0.000309687	0.000540765	-0.482461229	M1	Female	trans
cg24007800_ENSG00000238153	0.000309689	0.000540765	-0.358000935	M1	Female	trans
cg01280849_GRPR	0.000309689	0.000540765	-0.593099462	M1	Female	trans
cg23084528_ENSG00000236013	0.00030969	0.000540765	0.438824338	M1	Female	trans
cg09536474_Y_RNA	0.00030969	0.000540765	0.445745865	M1	Female	trans
cg08837744_RPL32P27	0.00030969	0.000540765	-0.571135955	M1	Female	trans
cg24305584_OR7E162P	0.000309691	0.000540766	0.427534916	M1	Female	trans
cg25803614_ENSG00000240774	0.000309692	0.000540766	-0.602224082	M1	Female	trans
cg14484356_RNU6-1164P	0.000309695	0.00054077	-0.456421183	M1	Female	trans
cg23296665_B3GAT2	0.000309696	0.00054077	-0.904091965	M1	Female	trans
cg18493502_ENSG00000229717	0.000309696	0.00054077	-0.346350693	M1	Female	trans
cg17840849_EFCAB9	0.000309696	0.00054077	-0.4104787	M1	Female	trans
cg25855415_PLPPR2	0.000309696	0.00054077	0.474795435	M1	Female	trans
cg20381398_IQCF6	0.000309697	0.000540771	0.669786315	M1	Female	trans
cg08579247_IZUMO2	0.000309698	0.000540772	-0.556988138	M1	Female	trans
cg24171294_UBA1	0.0003097	0.000540774	-0.428924269	M1	Female	trans
cg25527627_CP	0.000309702	0.000540775	-0.411986929	M1	Female	trans
cg20568108_IFIT3	0.000309703	0.000540775	-0.419808075	M1	Female	trans
cg16494625_OR6C74	0.000309703	0.000540775	-0.453056731	M1	Female	trans
cg16494625_RNU4-84P	0.000309704	0.000540775	-0.311418762	M1	Female	trans
cg18191270_ENSG00000229242	0.000309704	0.000540775	0.62560802	M1	Female	trans
cg02426343_SLITRK2	0.000309709	0.000540783	0.613364213	M1	Female	trans
cg02990361_NOSTRIN	0.000309711	0.000540786	0.437960555	M1	Female	trans
cg03479209_ENSG00000236864	0.000309713	0.000540788	-0.476314888	M1	Female	trans
cg16939169_LINC01492	0.000309715	0.00054079	-0.296928914	M1	Female	trans
cg13564156_CERK	0.000309716	0.00054079	-0.659970956	M1	Female	trans
cg01895649_SLC10A3	0.000309716	0.00054079	-0.544780512	M1	Female	trans
cg26594488_SLC1A1	0.000309718	0.000540792	-0.425246216	M1	Female	trans
cg24130945_HLA-DPA2	0.000309718	0.000540792	-0.442620684	M1	Female	trans
cg19640026_EEF1A1P32	0.00030972	0.000540796	-0.47565825	M1	Female	trans
cg15099537_PRKCB	0.000309721	0.000540796	-0.372246338	M1	Female	trans
cg03119028_RNY4P23	0.000309721	0.000540796	0.490961063	M1	Female	trans
cg23259981_LINC01014	0.000309723	0.000540797	-0.427681186	M1	Female	trans
cg07198994_MTATP6P26	0.000309723	0.000540797	-1.431929809	M1	Female	trans
cg12319350_TSPEAR-AS2	0.000309724	0.000540797	-0.476568368	M1	Female	trans
cg24377657_XYLT1	0.000309724	0.000540797	0.352124142	M1	Female	trans
cg05518022_C2orf83	0.000309725	0.000540799	0.443360239	M1	Female	trans
cg16972508_ENSG00000233085	0.000309726	0.000540799	-0.461983707	M1	Female	trans
cg04938082_MIR608	0.000309727	0.0005408	-0.331303572	M1	Female	trans
cg05669210_ENSG00000225335	0.000309729	0.000540802	0.324707928	M1	Female	trans
cg26994094_ENSG00000236425	0.00030973	0.000540803	0.619081503	M1	Female	trans
cg24107163_MRPL35P1	0.000309735	0.000540811	0.561742378	M1	Female	trans
cg07543199_ENSG00000236173	0.000309742	0.000540821	-0.480151031	M1	Female	trans
cg20064778_SLC31A1P1	0.000309743	0.000540821	0.428800783	M1	Female	trans
cg13262723_PRXL2B	0.000309743	0.000540821	-0.508412144	M1	Female	trans
cg15488978_PKMYT1	0.000309744	0.000540821	-0.589051049	M1	Female	trans
cg19595092_MUC17	0.000309744	0.000540821	-0.424099491	M1	Female	trans
cg11413762_MTCO1P51	0.000309746	0.000540824	-0.46310425	M1	Female	trans
cg11482606_RNA5SP465	0.000309748	0.000540826	-0.408238733	M1	Female	trans
cg09591072_RNU6-370P	0.000309748	0.000540826	0.500801412	M1	Female	trans
cg18720828_RBBP8P1	0.000309749	0.000540827	-0.425492395	M1	Female	trans
cg17372378_DDX47	0.00030975	0.000540827	-0.4718788	M1	Female	trans
cg11480354_FAM90A21P	0.000309755	0.000540834	-0.446217139	M1	Female	trans
cg17709522_SNORD116-16	0.000309756	0.000540836	-0.551338127	M1	Female	trans
cg25894789_RNU4-62P	0.00030976	0.000540841	-0.462227135	M1	Female	trans
cg11573219_MIR23A	0.000309767	0.000540854	0.395551627	M1	Female	trans
cg07173972_SLC10A3	0.000309768	0.000540854	-0.431975258	M1	Female	trans
cg00507815_MINDY3	0.000309769	0.000540854	-0.426683208	M1	Female	trans
cg27017993_BRWD1P3	0.00030977	0.000540856	-0.313899556	M1	Female	trans
cg27390524_ENSG00000226375	0.000309772	0.000540858	-0.619778012	M1	Female	trans
cg01413054_DRD5P1	0.000309773	0.000540858	0.614572855	M1	Female	trans
cg18362486_HBG1	0.000309774	0.000540858	-0.234126818	M1	Female	trans
cg27399957_LINC00266-4P	0.000309774	0.000540858	-0.703700169	M1	Female	trans
cg20161227_RHOXF2B	0.000309776	0.000540861	-0.368220715	M1	Female	trans
cg05625206_LINC02646	0.000309778	0.000540863	-0.377154939	M1	Female	trans
cg22145344_FXYD6P2	0.000309785	0.000540874	-0.418839187	M1	Female	trans
cg10023652_ENSG00000239480	0.000309786	0.000540875	0.430441663	M1	Female	trans
cg21516302_FMO5	0.000309789	0.00054088	0.452162257	M1	Female	trans
cg18811157_RPL31P1	0.000309789	0.00054088	-0.414225318	M1	Female	trans
cg06750410_IRX4	0.00030979	0.00054088	-0.422882195	M1	Female	trans
cg00535538_CDH24	0.000309792	0.000540882	0.571570835	M1	Female	trans
cg13500877_PAFAH1B2P1	0.000309793	0.000540884	-0.552608659	M1	Female	trans
cg20858684_RPL23AP43	0.000309794	0.000540884	-0.466966115	M1	Female	trans
cg14723307_HSPE1P25	0.000309794	0.000540884	-0.369406695	M1	Female	trans
cg03220912_NKAP	0.000309796	0.000540886	-0.447514918	M1	Female	trans
cg19703425_MRGPRX1	0.0003098	0.000540892	-0.511420663	M1	Female	trans
cg05493727_ENSG00000230192	0.000309801	0.000540893	-0.596039711	M1	Female	trans
cg13935206_UICLM	0.000309801	0.000540893	-0.315761889	M1	Female	trans
cg07485723_SNX18P3	0.000309805	0.000540899	0.295411627	M1	Female	trans
cg20825109_SNHG14	0.000309808	0.000540903	-0.419065409	M1	Female	trans
cg25748887_LCE3E	0.000309809	0.000540904	0.598679921	M1	Female	trans
cg14014665_LINC00583	0.00030981	0.000540904	-0.320411362	M1	Female	trans
cg00084669_HMGB1P17	0.000309812	0.000540907	0.504016585	M1	Female	trans
cg20313838_LINC00853	0.000309813	0.000540907	-0.333959786	M1	Female	trans
cg20942887_OR52E7P	0.000309813	0.000540907	-0.267107093	M1	Female	trans
cg20639908_CNTN1	0.000309814	0.000540907	-0.55781777	M1	Female	trans
cg05356662_CLPTM1	0.000309814	0.000540907	-0.557046089	M1	Female	trans
cg21315783_RNU6-1266P	0.000309815	0.000540908	-0.47336793	M1	Female	trans
cg22503024_HOXB-AS2	0.000309816	0.000540908	-0.478666639	M1	Female	trans
cg09055988_AMY1C	0.000309816	0.000540908	-0.319867542	M1	Female	trans
cg15068552_COX6CP6	0.000309817	0.00054091	-0.28006186	M1	Female	trans
cg04132177_KNOP1P3	0.00030982	0.000540912	-0.633737725	M1	Female	trans
cg06473925_HCFC2P1	0.00030982	0.000540912	0.48779644	M1	Female	trans
cg03401608_PAPLN	0.000309822	0.000540912	-0.530394228	M1	Female	trans
cg23591463_LINC00113	0.000309823	0.000540912	0.423201197	M1	Female	trans
cg06251321_DDX43P3	0.000309823	0.000540912	-0.418482042	M1	Female	trans
cg09076900_EPHA4	0.000309823	0.000540912	-0.496268078	M1	Female	trans
cg21945639_ENSG00000228274	0.000309825	0.000540912	0.421969552	M1	Female	trans
cg01590597_SDHAP1	0.000309825	0.000540912	-0.338196019	M1	Female	trans
cg25284798_CDR2L	0.000309826	0.000540912	-0.396120666	M1	Female	trans
cg19822890_CCNG1P1	0.000309826	0.000540912	-0.416830833	M1	Female	trans
cg07173972_CCDC130	0.000309826	0.000540912	-0.404986784	M1	Female	trans
cg12150784_LINC01501	0.000309826	0.000540912	0.274485323	M1	Female	trans
cg19922774_ELK2AP	0.000309826	0.000540912	-0.485815954	M1	Female	trans
cg27056165_RPS6KB2	0.000309826	0.000540912	0.724957107	M1	Female	trans
cg04112961_RPL29P7	0.000309827	0.000540912	-1.471127784	M1	Female	trans
cg01952618_CES1P1	0.000309828	0.000540913	-0.571923558	M1	Female	trans
cg01408856_LINC00486	0.000309833	0.000540919	-0.531351491	M1	Female	trans
cg23309670_RNU6-746P	0.000309834	0.000540921	0.747572528	M1	Female	trans
cg00879723_ARFGAP2	0.000309838	0.000540927	-0.663121222	M1	Female	trans
cg27260139_KRT17P5	0.000309839	0.000540928	-0.58690796	M1	Female	trans
cg16601957_PTPRC	0.00030984	0.00054093	-0.500636814	M1	Female	trans
cg25033405_IGHD5-18	0.000309841	0.00054093	-0.221926713	M1	Female	trans
cg05061813_VDAC1P4	0.000309846	0.000540935	-0.356520814	M1	Female	trans
cg09363777_POLR1G	0.000309846	0.000540935	-0.427360079	M1	Female	trans
cg09328960_RN7SL824P	0.000309846	0.000540935	-0.43824717	M1	Female	trans
cg11153505_RAET1L	0.000309846	0.000540935	-0.488124613	M1	Female	trans
cg22708635_ENSG00000229976	0.000309847	0.000540936	-0.333732204	M1	Female	trans
cg01685353_LINC01356	0.000309847	0.000540936	-0.397372127	M1	Female	trans
cg18592447_ENSG00000228423	0.00030985	0.000540938	0.701345215	M1	Female	trans
cg06300469_GSTA10P	0.000309851	0.000540938	0.41615206	M1	Female	trans
cg02866996_LINC01737	0.000309851	0.000540938	-0.31263917	M1	Female	trans
cg04170238_TRAV19	0.000309852	0.000540938	-0.390395035	M1	Female	trans
cg24304928_ERI2	0.000309852	0.000540938	-0.349366446	M1	Female	trans
cg04208996_SLC1A1	0.000309852	0.000540938	-0.463545122	M1	Female	trans
cg04492287_SSBP4	0.000309853	0.000540938	-0.450302128	M1	Female	trans
cg17348378_ABCA12	0.000309854	0.000540939	-0.419385964	M1	Female	trans
cg21171335_RNU6-1321P	0.000309854	0.000540939	0.446774272	M1	Female	trans
cg23228921_ASS1P10	0.000309855	0.000540939	-0.416769488	M1	Female	trans
cg24612059_ACTBP7	0.000309856	0.00054094	0.479050727	M1	Female	trans
cg14536239_ENSG00000227499	0.000309857	0.00054094	-0.435557605	M1	Female	trans
cg15109916_INTS3	0.000309858	0.000540941	-0.51098108	M1	Female	trans
cg03375067_MTCO3P40	0.000309858	0.000540941	-0.528298449	M1	Female	trans
cg03830265_CYP4Z1	0.000309859	0.000540941	-0.435564065	M1	Female	trans
cg07420083_GAPDHP57	0.000309859	0.000540941	-0.487561964	M1	Female	trans
cg11788945_HOXC6	0.000309861	0.000540944	-0.235165357	M1	Female	trans
cg18087761_HEATR1	0.000309862	0.000540944	-0.462805875	M1	Female	trans
cg22504140_ENSG00000223834	0.000309863	0.000540945	-0.382399953	M1	Female	trans
cg18606189_ENSG00000227960	0.000309864	0.000540945	-0.589016519	M1	Female	trans
cg11061419_MYB-AS1	0.000309864	0.000540945	0.403652552	M1	Female	trans
cg03881934_SLC7A1	0.000309864	0.000540945	-0.29869899	M1	Female	trans
cg12600174_DIXDC1	0.000309865	0.000540946	0.472092793	M1	Female	trans
cg10493879_ENSG00000240934	0.000309868	0.00054095	-0.382389856	M1	Female	trans
cg15481565_ENSG00000224361	0.000309868	0.00054095	-0.685003943	M1	Female	trans
cg12637660_SLC9B1P4	0.00030987	0.000540952	-0.783238166	M1	Female	trans
cg08950088_ENSG00000233332	0.000309873	0.000540956	-0.447501955	M1	Female	trans
cg02411429_RNY3	0.000309875	0.000540958	-0.587560557	M1	Female	trans
cg09252970_BHMT2	0.000309877	0.000540962	-0.563264854	M1	Female	trans
cg12386544_RNU1-11P	0.000309879	0.000540964	-0.638057469	M1	Female	trans
cg15790457_MEPE	0.000309883	0.00054097	-0.490885214	M1	Female	trans
cg09182692_ENSG00000229239	0.000309884	0.00054097	-0.785007453	M1	Female	trans
cg11662061_ERG	0.000309884	0.00054097	-0.545800454	M1	Female	trans
cg25505551_LINC02476	0.000309885	0.00054097	-0.339735311	M1	Female	trans
cg04924345_PLCB4	0.000309885	0.00054097	-0.553047038	M1	Female	trans
cg05453042_MIR298	0.000309886	0.000540971	-0.428883264	M1	Female	trans
cg00938920_CCDC180	0.000309886	0.000540971	-0.524554644	M1	Female	trans
cg17957235_ENSG00000234648	0.000309889	0.000540974	0.536346857	M1	Female	trans
cg13188416_ENSG00000235071	0.00030989	0.000540975	0.32762782	M1	Female	trans
cg15392827_ENSG00000240497	0.000309891	0.000540977	0.581166162	M1	Female	trans
cg22750960_ENSG00000242753	0.000309895	0.000540981	-0.317141575	M1	Female	trans
cg11701583_CTSLP1	0.000309897	0.000540986	0.410336046	M1	Female	trans
cg13565400_RPS2P1	0.000309901	0.00054099	0.514238172	M1	Female	trans
cg08333487_SERPINF1	0.000309902	0.000540993	-0.460436903	M1	Female	trans
cg23138560_RPS17P14	0.000309907	0.000541	-0.44774525	M1	Female	trans
cg05304815_ST13P10	0.000309909	0.000541	-0.648992383	M1	Female	trans
cg12855615_SERPINB2	0.000309909	0.000541	-0.448384323	M1	Female	trans
cg13302528_RPS3AP29	0.000309909	0.000541	-0.371777181	M1	Female	trans
cg15333688_MIR617	0.000309915	0.000541009	-0.377245197	M1	Female	trans
cg19732057_PHOSPHO1	0.000309919	0.000541015	-0.456141257	M1	Female	trans
cg26304681_RN7SL317P	0.000309919	0.000541015	-0.716176675	M1	Female	trans
cg04667681_GSAP	0.000309921	0.000541018	-0.361308973	M1	Female	trans
cg15120247_KCNA6	0.000309922	0.000541018	-0.621787704	M1	Female	trans
cg09926728_ENSG00000220614	0.000309923	0.000541019	-0.481954607	M1	Female	trans
cg04711763_ENSG00000233739	0.000309924	0.000541019	0.58978788	M1	Female	trans
cg16171687_RPL31P60	0.000309926	0.000541023	-0.426831669	M1	Female	trans
cg04492287_APRT	0.000309927	0.000541023	-0.487205439	M1	Female	trans
cg06300469_NPY5R	0.000309928	0.000541023	0.417676836	M1	Female	trans
cg20039257_COL14A1	0.000309928	0.000541023	-0.426347153	M1	Female	trans
cg07360017_SMG1P4	0.000309929	0.000541023	-0.562632264	M1	Female	trans
cg17721420_GDPD2	0.00030993	0.000541026	-0.584682651	M1	Female	trans
cg19534681_ENSG00000201592	0.000309934	0.000541032	0.415708852	M1	Female	trans
cg07191900_EEF1A1P28	0.000309938	0.000541037	-0.45231581	M1	Female	trans
cg10421595_LINC01716	0.000309939	0.000541037	-0.374115261	M1	Female	trans
cg15776929_BRK1P1	0.000309942	0.000541041	-0.439881023	M1	Female	trans
cg15073496_NTRK2	0.000309942	0.000541041	-0.414366829	M1	Female	trans
cg16027775_CBX1P2	0.000309943	0.000541041	0.428037138	M1	Female	trans
cg08245275_TRHR	0.000309943	0.000541041	-0.340751601	M1	Female	trans
cg03220912_SERBP1	0.000309943	0.000541041	-0.429100732	M1	Female	trans
cg20657843_OLFM1	0.000309946	0.000541043	-0.421848488	M1	Female	trans
cg09377308_IGSF21-AS1	0.000309946	0.000541043	-0.486113541	M1	Female	trans
cg19692929_ENSG00000226780	0.000309947	0.000541043	0.707445729	M1	Female	trans
cg19260869_EIF4E2P1	0.000309947	0.000541043	-0.37242868	M1	Female	trans
cg02363010_AGT	0.000309948	0.000541044	-0.43893496	M1	Female	trans
cg07830906_PPIL1P1	0.000309949	0.000541045	-0.515113423	M1	Female	trans
cg20540806_SLC52A3	0.00030995	0.000541046	0.34918665	M1	Female	trans
cg17121694_UBTFL6	0.000309951	0.000541047	-0.301257177	M1	Female	trans
cg19953290_RPL23AP22	0.000309956	0.000541054	-0.417644474	M1	Female	trans
cg14339668_ENSG00000235198	0.000309957	0.000541055	-0.560382531	M1	Female	trans
cg20683445_PADI1	0.000309958	0.000541055	-0.358899366	M1	Female	trans
cg20160035_ENSG00000216906	0.000309958	0.000541055	-0.47575316	M1	Female	trans
cg05708441_RPS3AP7	0.000309961	0.000541059	-0.501602274	M1	Female	trans
cg25081128_MIR933	0.000309961	0.000541059	-0.431546019	M1	Female	trans
cg13781609_HOXB-AS4	0.000309961	0.000541059	-0.474940839	M1	Female	trans
cg02355304_EEF1A1P29	0.000309966	0.000541066	-0.380012255	M1	Female	trans
cg03272877_RPL23AP29	0.00030997	0.000541071	0.58829757	M1	Female	trans
cg10828903_ANKRD62	0.000309971	0.000541072	-0.591716953	M1	Female	trans
cg20237074_ENSG00000235637	0.000309972	0.000541074	-0.395287603	M1	Female	trans
cg01280849_ENSG00000241307	0.000309973	0.000541074	-0.528140758	M1	Female	trans
cg04299170_LINC00412	0.000309974	0.000541075	-0.385759363	M1	Female	trans
cg17759806_SYCP2L	0.000309975	0.000541075	-0.576866086	M1	Female	trans
cg14609104_TEX11	0.000309976	0.000541076	-0.338501015	M1	Female	trans
cg08992305_FTLP1	0.000309977	0.000541077	0.357451774	M1	Female	trans
cg00912942_GOLGA6B	0.000309978	0.000541079	-0.584801007	M1	Female	trans
cg09543943_DRD5P2	0.00030998	0.000541081	-0.559679026	M1	Female	trans
cg16422816_MIR130A	0.000309981	0.000541082	-0.525440023	M1	Female	trans
cg12914151_ENSG00000240729	0.000309982	0.000541082	-0.417403998	M1	Female	trans
cg09248054_C6orf58	0.000309983	0.000541084	0.413557352	M1	Female	trans
cg09519485_RPL35AP13	0.000309984	0.000541085	-0.627432273	M1	Female	trans
cg08844974_SLC16A14	0.000309985	0.000541085	-0.427040338	M1	Female	trans
cg23839761_NKAIN3	0.000309988	0.000541089	0.468066586	M1	Female	trans
cg17031387_MIR599	0.00030999	0.000541092	-0.455111851	M1	Female	trans
cg15630394_ARHGAP8	0.000309992	0.000541095	-0.395106263	M1	Female	trans
cg12803615_RHOA-IT1	0.000309993	0.000541096	-0.45207935	M1	Female	trans
cg19763463_CASP10	0.000309995	0.000541098	-0.470101983	M1	Female	trans
cg04998212_TCL1B	0.000309996	0.000541099	-0.538849495	M1	Female	trans
cg25284798_HLA-DQB1	0.000309998	0.000541101	-0.376603219	M1	Female	trans
cg16549694_RGS9BP	0.000309998	0.000541101	-0.651767547	M1	Female	trans
cg08414407_LRRC52	0.000309999	0.000541101	-0.845641954	M1	Female	trans
cg14904662_ANKRD18A	0.000310004	0.00054111	0.33459711	M1	Female	trans
cg01093202_KCNC3	0.000310005	0.00054111	-0.49056883	M1	Female	trans
cg27663756_ENSG00000226500	0.000310008	0.000541115	-0.366101339	M1	Female	trans
cg06727632_TTLL1-AS1	0.000310009	0.000541115	-0.529308431	M1	Female	trans
cg17714861_CASS4	0.00031001	0.000541118	-0.32245015	M1	Female	trans
cg09385285_MIR1277	0.000310012	0.000541119	-0.316654506	M1	Female	trans
cg08047401_KRTAP2-2	0.000310016	0.000541125	-0.29332946	M1	Female	trans
cg03499808_RNA5SP46	0.000310017	0.000541127	0.250174156	M1	Female	trans
cg26167186_SLC35F1	0.000310021	0.000541133	0.450412279	M1	Female	trans
cg19115205_ZNF426	0.000310025	0.000541138	-0.588032045	M1	Female	trans
cg04001978_LINC02674	0.000310025	0.000541138	-0.382045105	M1	Female	trans
cg16604118_RGS9BP	0.000310027	0.00054114	-0.571498599	M1	Female	trans
cg16090801_ENSG00000240774	0.000310028	0.000541141	-0.583897818	M1	Female	trans
cg19713567_GADD45A	0.000310028	0.000541141	-0.488324769	M1	Female	trans
cg26335467_ENSG00000189316	0.000310032	0.000541145	-0.44363805	M1	Female	trans
cg02062326_RNU6-1324P	0.000310032	0.000541145	0.47092965	M1	Female	trans
cg15029631_ENSG00000240790	0.000310034	0.000541147	-0.463879518	M1	Female	trans
cg13249146_ENSG00000201151	0.000310034	0.000541147	-0.556921814	M1	Female	trans
cg13127920_ENSG00000227769	0.000310035	0.000541147	-0.488557235	M1	Female	trans
cg03575231_KCNB2	0.000310036	0.000541148	-0.415154446	M1	Female	trans
cg24907762_ENSG00000219409	0.000310036	0.000541148	-0.405102003	M1	Female	trans
cg20665205_RNU6-599P	0.000310038	0.000541151	-0.533249776	M1	Female	trans
cg20264068_ENSG00000213247	0.000310041	0.000541155	0.487081975	M1	Female	trans
cg05260298_RPL35P5	0.000310041	0.000541155	-0.534148818	M1	Female	trans
cg05761355_ENSG00000231681	0.000310042	0.000541155	-0.39892621	M1	Female	trans
cg06880767_TBC1D3P3	0.000310043	0.000541155	-0.270033105	M1	Female	trans
cg14703553_ENSG00000225727	0.000310043	0.000541155	-0.677898653	M1	Female	trans
cg25198316_OR2T7	0.000310044	0.000541155	-0.660306282	M1	Female	trans
cg19679651_GC	0.000310046	0.000541158	-0.591538548	M1	Female	trans
cg14000891_LINC02036	0.000310047	0.00054116	-0.580140513	M1	Female	trans
cg07668606_IRX4	0.000310048	0.00054116	-0.40851372	M1	Female	trans
cg21796654_KRTAP9-4	0.000310054	0.00054117	0.626244354	M1	Female	trans
cg06301252_PLG	0.000310054	0.00054117	-0.457446797	M1	Female	trans
cg13917614_SEPTIN14	0.000310055	0.00054117	-0.490785908	M1	Female	trans
cg22535327_RAB28P3	0.000310056	0.000541171	-0.460916018	M1	Female	trans
cg27056165_ANKRD11P2	0.000310058	0.000541173	0.707667152	M1	Female	trans
cg12878716_RAB15	0.00031006	0.000541175	-0.691231276	M1	Female	trans
cg04844534_TAS2R9	0.000310061	0.000541175	0.386320629	M1	Female	trans
cg11916219_ENSG00000228968	0.000310061	0.000541175	0.36502363	M1	Female	trans
cg22286640_GLULP4	0.000310063	0.000541177	0.552625247	M1	Female	trans
cg10399333_RN7SL241P	0.000310064	0.000541177	0.49900944	M1	Female	trans
cg24732447_RANP2	0.000310064	0.000541177	-0.479412737	M1	Female	trans
cg26167186_UPF3AP2	0.000310064	0.000541177	0.476167072	M1	Female	trans
cg00384163_ENSG00000224404	0.000310065	0.000541177	-0.472132581	M1	Female	trans
cg07917878_TARDBPP2	0.000310068	0.000541182	-0.712744913	M1	Female	trans
cg03277550_NAMPTP1	0.000310073	0.000541189	-0.544573899	M1	Female	trans
cg00169694_SNORD117	0.000310073	0.000541189	-0.406701722	M1	Female	trans
cg10842456_LINC00391	0.000310075	0.000541191	-0.38092932	M1	Female	trans
cg24130945_PCBP3-AS1	0.000310075	0.000541191	-0.488476548	M1	Female	trans
cg05884205_RNU6-355P	0.000310076	0.000541191	-0.4861813	M1	Female	trans
cg26935330_RNU6-944P	0.000310076	0.000541191	-0.370038661	M1	Female	trans
cg17556150_CTAG2	0.000310077	0.000541191	-0.454958985	M1	Female	trans
cg23290207_TTTY7B	0.000310078	0.000541192	0.411461911	M1	Female	trans
cg00171290_HSPE1P28	0.000310078	0.000541192	-0.358475017	M1	Female	trans
cg13728604_RETREG3	0.000310082	0.000541198	0.479687077	M1	Female	trans
cg14930498_OR52E6	0.000310083	0.000541198	-0.356402392	M1	Female	trans
cg25353287_ADAMTS19	0.000310087	0.000541203	-0.322066105	M1	Female	trans
cg02121773_ENSG00000238043	0.000310088	0.000541204	-0.585856222	M1	Female	trans
cg11597277_ENSG00000225884	0.000310091	0.000541208	-0.417730798	M1	Female	trans
cg12397254_ENSG00000242970	0.000310092	0.000541208	-0.390677308	M1	Female	trans
cg20291244_ENSG00000237920	0.000310092	0.000541208	0.541583226	M1	Female	trans
cg12186981_KRT77	0.000310094	0.000541208	-0.37857051	M1	Female	trans
cg26972832_SUCLA2-AS1	0.000310094	0.000541208	-0.440072556	M1	Female	trans
cg12559988_RN7SL728P	0.000310094	0.000541208	-0.442050356	M1	Female	trans
cg18635670_ENSG00000240441	0.0003101	0.000541218	-0.490111465	M1	Female	trans
cg01093934_NDUFA5P10	0.0003101	0.000541218	-0.577685987	M1	Female	trans
cg14946503_ENSG00000232867	0.000310101	0.000541218	-0.416959544	M1	Female	trans
cg19194405_ADAM20	0.000310102	0.00054122	-0.523551283	M1	Female	trans
cg00180711_ATP5MC1P1	0.000310103	0.00054122	0.768545252	M1	Female	trans
cg27030245_ANLN	0.000310104	0.00054122	0.444588686	M1	Female	trans
cg21494722_SLC7A11	0.000310105	0.00054122	-0.536775306	M1	Female	trans
cg15895339_COX11	0.000310105	0.00054122	-0.596013402	M1	Female	trans
cg07492518_OR10G8	0.000310106	0.00054122	0.750662329	M1	Female	trans
cg24430871_CCDC134	0.000310106	0.00054122	-0.44380202	M1	Female	trans
cg05956076_ENSG00000230119	0.000310106	0.00054122	-0.425982881	M1	Female	trans
cg09800500_TMBIM1	0.000310108	0.000541222	0.527445294	M1	Female	trans
cg13880275_SLC5A11	0.000310109	0.000541222	0.42290257	M1	Female	trans
cg14548259_MASP2	0.000310109	0.000541222	0.441382444	M1	Female	trans
cg06322601_TRAF7	0.00031011	0.000541222	-0.390376778	M1	Female	trans
cg05211768_IGHV3-43	0.00031011	0.000541222	0.317203599	M1	Female	trans
cg00076543_HM13-AS1	0.00031011	0.000541222	-0.479137067	M1	Female	trans
cg17714861_SH3BP2	0.00031011	0.000541222	-0.369807978	M1	Female	trans
cg19115205_OR52M2P	0.000310111	0.000541222	-0.569277278	M1	Female	trans
cg13856652_CENPF	0.000310112	0.000541223	-0.424715372	M1	Female	trans
cg08124986_RNU6-746P	0.000310113	0.000541225	0.555438582	M1	Female	trans
cg12291533_RAB39A	0.000310117	0.00054123	-0.483586429	M1	Female	trans
cg09947026_LINC01939	0.000310118	0.00054123	-0.383703025	M1	Female	trans
cg03566001_WASF1	0.000310118	0.00054123	-0.442044337	M1	Female	trans
cg09543943_CHCHD4P4	0.000310119	0.00054123	-0.38740834	M1	Female	trans
cg11376872_ENPP7P4	0.000310119	0.00054123	-0.681915077	M1	Female	trans
cg12485181_AIMP1P2	0.000310123	0.000541237	-0.644359726	M1	Female	trans
cg00840990_PAFAH1B2P1	0.000310124	0.000541237	0.621580604	M1	Female	trans
cg04900782_CCDC184	0.000310124	0.000541237	-1.360148935	M1	Female	trans
cg00879723_APH1A	0.000310126	0.000541238	-0.647893148	M1	Female	trans
cg12081434_OR7E109P	0.000310127	0.000541239	-0.419717675	M1	Female	trans
cg05824180_RPL23AP37	0.00031013	0.000541244	-0.775522329	M1	Female	trans
cg23015799_ENSG00000225708	0.000310131	0.000541244	-0.435641467	M1	Female	trans
cg04795700_RNU7-196P	0.000310133	0.000541247	0.432867115	M1	Female	trans
cg19408572_VNN3	0.000310134	0.000541248	0.568503456	M1	Female	trans
cg05376228_CNTNAP4	0.000310135	0.000541248	0.653864303	M1	Female	trans
cg26419656_RN7SL643P	0.000310135	0.000541248	0.343896631	M1	Female	trans
cg04678902_ELOCP36	0.000310136	0.000541248	0.490041917	M1	Female	trans
cg03847705_SKP1P3	0.000310136	0.000541248	0.539384114	M1	Female	trans
cg18923635_RGS22	0.000310137	0.000541248	-0.531804573	M1	Female	trans
cg17146522_ENSG00000236111	0.000310138	0.000541249	-0.481283204	M1	Female	trans
cg11904906_ENSG00000226996	0.000310139	0.00054125	0.347508757	M1	Female	trans
cg00469867_SEMA5B	0.00031014	0.00054125	-0.542607925	M1	Female	trans
cg02004499_GNAS-AS1	0.000310141	0.00054125	0.448584462	M1	Female	trans
cg18343923_GCH1	0.000310142	0.00054125	-0.54237152	M1	Female	trans
cg12732766_SSBL3P1	0.000310142	0.00054125	-0.53122239	M1	Female	trans
cg18212777_ENSG00000233288	0.000310142	0.00054125	-0.619728218	M1	Female	trans
cg26481249_DDX43	0.000310143	0.00054125	-0.548906801	M1	Female	trans
cg01210264_CXCL14	0.000310143	0.00054125	-0.412582475	M1	Female	trans
cg10284638_ENSG00000235563	0.000310143	0.00054125	-0.529780481	M1	Female	trans
cg19469373_ENSG00000236425	0.000310144	0.00054125	0.626401043	M1	Female	trans
cg12484022_ENSG00000227365	0.000310146	0.000541252	-0.588589228	M1	Female	trans
cg16964439_SREK1	0.000310146	0.000541252	-0.380455238	M1	Female	trans
cg19678863_ENSG00000227061	0.000310146	0.000541252	-0.643069157	M1	Female	trans
cg09578729_ARID3C	0.000310149	0.000541256	-0.406809396	M1	Female	trans
cg18129755_IGHV5-51	0.00031015	0.000541258	0.255945029	M1	Female	trans
cg25810247_IGLV1-44	0.000310151	0.000541259	0.259626445	M1	Female	trans
cg07914267_ENSG00000224901	0.000310153	0.000541261	-0.494937259	M1	Female	trans
cg23073032_DZANK1	0.000310154	0.000541261	0.382110831	M1	Female	trans
cg11950994_QRFP	0.000310154	0.000541261	-0.511997198	M1	Female	trans
cg11003434_ENSG00000231951	0.000310156	0.000541262	-0.344824714	M1	Female	trans
cg13370121_TFDP1P2	0.000310156	0.000541262	-0.740838132	M1	Female	trans
cg03985285_ENSG00000229459	0.000310156	0.000541262	-0.495416902	M1	Female	trans
cg14096042_RNA5SP218	0.000310157	0.000541262	-0.416617503	M1	Female	trans
cg24543696_ENSG00000222032	0.000310162	0.000541271	1.930702439	M1	Female	trans
cg24791105_IGHD4-4	0.000310165	0.000541274	-0.415640577	M1	Female	trans
cg12769996_MTND3P1	0.000310165	0.000541275	-0.416474236	M1	Female	trans
cg23024913_ENSG00000241860	0.00031017	0.00054128	-0.360032671	M1	Female	trans
cg13605646_EVPLL	0.000310171	0.000541282	-0.465034515	M1	Female	trans
cg12878716_FBLN1	0.000310173	0.000541285	-0.691395667	M1	Female	trans
cg25534544_RNF207	0.000310176	0.000541288	-0.377617547	M1	Female	trans
cg11095122_PDZD4	0.000310178	0.000541291	-0.581566506	M1	Female	trans
cg04577715_MYOF	0.000310181	0.000541295	-0.661416703	M1	Female	trans
cg19864060_TSPEAR-AS2	0.000310182	0.000541295	0.543276422	M1	Female	trans
cg20896351_CD209	0.000310182	0.000541295	0.772988537	M1	Female	trans
cg06736785_ZRANB3	0.000310184	0.000541298	0.460325389	M1	Female	trans
cg10723869_GACAT3	0.000310185	0.000541299	-0.581830224	M1	Female	trans
cg06302718_MXRA5Y	0.00031019	0.000541306	-0.458352137	M1	Female	trans
cg07940218_SNORD115-27	0.000310191	0.000541306	-0.462866767	M1	Female	trans
cg24378952_TPBG	0.000310193	0.000541308	-0.583496415	M1	Female	trans
cg08762534_Y_RNA	0.000310193	0.000541308	0.423981847	M1	Female	trans
cg15157699_MSANTD2	0.000310193	0.000541308	-0.543367813	M1	Female	trans
cg23153283_ENSG00000225594	0.000310196	0.000541312	-0.429507179	M1	Female	trans
cg11091734_TIAM1	0.000310197	0.000541312	-0.373545537	M1	Female	trans
cg18509589_HMGB3P12	0.000310197	0.000541312	0.579320348	M1	Female	trans
cg18301136_ANAPC15	0.000310198	0.000541313	-0.460170555	M1	Female	trans
cg17030243_CACNG4	0.0003102	0.000541315	-0.590331302	M1	Female	trans
cg05360307_ENSG00000230556	0.000310204	0.000541322	-0.356645563	M1	Female	trans
cg11393028_ENSG00000238291	0.000310206	0.000541325	-0.616254286	M1	Female	trans
cg16445317_IFNA10	0.000310209	0.000541328	-0.332122805	M1	Female	trans
cg24021649_ZNF965P	0.000310211	0.000541331	0.701749188	M1	Female	trans
cg23209353_ZNF117	0.000310213	0.000541333	-0.423790679	M1	Female	trans
cg18876826_MIX23P2	0.000310213	0.000541334	0.675884682	M1	Female	trans
cg05704719_FCN2	0.000310215	0.000541335	-0.374785756	M1	Female	trans
cg07258419_CPA1	0.000310217	0.000541338	-0.508868296	M1	Female	trans
cg07917878_EIF4A1P8	0.000310218	0.000541338	-0.6615628	M1	Female	trans
cg20007245_INPP5K	0.000310218	0.000541338	0.483385875	M1	Female	trans
cg09162333_C16orf91	0.000310221	0.000541342	-0.531518352	M1	Female	trans
cg11935063_RNU2-25P	0.000310221	0.000541342	-0.466132347	M1	Female	trans
cg22626897_RPL23AP83	0.000310222	0.000541342	-0.429670354	M1	Female	trans
cg03397234_MIR29B2CHG	0.000310225	0.000541347	0.458059972	M1	Female	trans
cg22166914_RNU6-147P	0.000310226	0.000541347	-0.483771454	M1	Female	trans
cg11791922_ENSG00000225815	0.000310226	0.000541347	-0.371860029	M1	Female	trans
cg09264206_NEXN-AS1	0.000310226	0.000541347	-0.442927601	M1	Female	trans
cg13037022_EMBP1	0.000310233	0.000541358	-0.555580566	M1	Female	trans
cg21407000_RP1L1	0.000310234	0.000541358	-0.645680827	M1	Female	trans
cg04365481_SYNE1	0.000310234	0.000541358	0.456070815	M1	Female	trans
cg00535538_MIR548K	0.000310238	0.000541363	-0.598555135	M1	Female	trans
cg13862853_ENSG00000240265	0.00031024	0.000541366	-0.305159582	M1	Female	trans
cg06187770_CNTLN	0.000310241	0.000541366	0.534457422	M1	Female	trans
cg27178540_ENSG00000238004	0.000310241	0.000541366	-0.585074062	M1	Female	trans
cg07422888_RARRES1	0.000310242	0.000541367	-0.489741911	M1	Female	trans
cg09548246_HELT	0.000310243	0.000541368	-0.35161871	M1	Female	trans
cg02822089_RGS9BP	0.000310244	0.000541369	-0.42762967	M1	Female	trans
cg15720223_OR6Y1	0.000310246	0.000541371	-0.5429477	M1	Female	trans
cg25590983_ENSG00000185296	0.000310247	0.000541372	0.522019633	M1	Female	trans
cg15392827_TRAJ47	0.000310249	0.000541375	0.494931749	M1	Female	trans
cg14635551_LINC01435	0.00031025	0.000541375	-0.339165592	M1	Female	trans
cg12932951_TXNP2	0.00031025	0.000541375	-0.639992215	M1	Female	trans
cg25971649_IPPKP1	0.00031025	0.000541375	-0.361608589	M1	Female	trans
cg07914267_BRCA2	0.000310252	0.000541377	-0.498210175	M1	Female	trans
cg23160136_UQCRFS1P2	0.000310253	0.000541377	-0.48599601	M1	Female	trans
cg04515996_ENSG00000232528	0.000310253	0.000541377	0.355451445	M1	Female	trans
cg14815329_TEX11	0.000310254	0.000541377	-0.387913254	M1	Female	trans
cg15173429_RNF2P1	0.000310254	0.000541377	-0.408059697	M1	Female	trans
cg26896717_RPS26P52	0.000310255	0.000541378	-0.426102735	M1	Female	trans
cg16792066_JARID2	0.000310259	0.000541383	0.36215841	M1	Female	trans
cg17816270_PAFAH1B2P1	0.000310259	0.000541383	0.673673476	M1	Female	trans
cg14503868_TGM1	0.00031026	0.000541383	-0.339505873	M1	Female	trans
cg17777432_RN7SL797P	0.000310261	0.000541383	0.603334227	M1	Female	trans
cg20825109_ENSG00000229294	0.000310261	0.000541383	-0.424354896	M1	Female	trans
cg08048178_UPP2-IT1	0.000310262	0.000541383	-0.287055816	M1	Female	trans
cg12553365_RPL7AP7	0.000310262	0.000541383	-0.525467955	M1	Female	trans
cg20267322_FAM214BP1	0.000310267	0.000541392	-0.424124101	M1	Female	trans
cg04962026_ANAPC5	0.000310269	0.000541392	-0.640236388	M1	Female	trans
cg17121694_ATAD2B	0.000310269	0.000541392	-0.342448956	M1	Female	trans
cg18026227_LYVE1	0.000310269	0.000541392	0.569170403	M1	Female	trans
cg15883884_RNU6-425P	0.000310269	0.000541392	-0.307663976	M1	Female	trans
cg23820103_RNU6-1177P	0.000310271	0.000541394	-0.471949154	M1	Female	trans
cg24021649_TRBV11-1	0.000310273	0.000541397	0.671606495	M1	Female	trans
cg09704003_PUDPP3	0.000310273	0.000541397	-0.385189197	M1	Female	trans
cg16734451_ENSG00000232358	0.000310274	0.000541397	-0.600241299	M1	Female	trans
cg24711512_SNORD113-1	0.000310274	0.000541397	-0.385674143	M1	Female	trans
cg26858540_AKR1B1P3	0.000310276	0.000541399	-0.401504926	M1	Female	trans
cg10940206_TMEM217	0.000310278	0.000541401	-0.512967546	M1	Female	trans
cg19412031_GADD45B	0.00031028	0.000541403	-0.427223374	M1	Female	trans
cg19234089_CCDC182	0.00031028	0.000541403	-0.465298084	M1	Female	trans
cg03272877_STOML3	0.00031028	0.000541403	0.713058326	M1	Female	trans
cg19777818_MIR101-2	0.000310284	0.000541407	-0.583944077	M1	Female	trans
cg11459852_LRTOMT	0.000310285	0.000541407	0.489114595	M1	Female	trans
cg23209762_FAM86GP	0.000310286	0.000541407	-0.395706933	M1	Female	trans
cg04072177_CXorf49	0.000310287	0.000541407	-0.391624052	M1	Female	trans
cg22026465_RNU7-63P	0.000310289	0.000541407	-0.401290976	M1	Female	trans
cg23590389_LANCL3	0.00031029	0.000541407	-0.367233538	M1	Female	trans
cg19467576_PAK1IP1	0.000310291	0.000541407	-0.457936277	M1	Female	trans
cg01100542_ENSG00000237434	0.000310291	0.000541407	-0.725671431	M1	Female	trans
cg22596716_KCNA1	0.000310291	0.000541407	0.492473751	M1	Female	trans
cg10178621_KRT18P1	0.000310291	0.000541407	-0.498249437	M1	Female	trans
cg14669863_SSBL2P	0.000310293	0.000541407	0.381119339	M1	Female	trans
cg22646074_RNU6-1151P	0.000310294	0.000541407	-0.191561937	M1	Female	trans
cg22646074_LPCAT2BP	0.000310294	0.000541407	-0.469033447	M1	Female	trans
cg22646074_LINC00408	0.000310294	0.000541407	-0.570889332	M1	Female	trans
cg22646074_RN7SKP94	0.000310294	0.000541407	-0.039923399	M1	Female	trans
cg22646074_ENSG00000216913	0.000310294	0.000541407	-0.570889332	M1	Female	trans
cg22646074_RN7SKP212	0.000310294	0.000541407	-0.256069322	M1	Female	trans
cg22646074_RN7SL564P	0.000310294	0.000541407	-0.280301097	M1	Female	trans
cg22646074_OR2A41P	0.000310294	0.000541407	-0.512138644	M1	Female	trans
cg22646074_ASB10	0.000310294	0.000541407	-0.512138644	M1	Female	trans
cg22646074_ENSG00000225598	0.000310294	0.000541407	-0.405183186	M1	Female	trans
cg22646074_RPL35AP37	0.000310294	0.000541407	-0.234516724	M1	Female	trans
cg09408629_RNU6-984P	0.000310294	0.000541407	0.510615052	M1	Female	trans
cg12571007_IQCH	0.000310295	0.000541408	-0.355708039	M1	Female	trans
cg12372706_OR4E2	0.000310296	0.000541408	-0.509829268	M1	Female	trans
cg04365481_PDK4	0.000310301	0.000541416	0.43609917	M1	Female	trans
cg12652780_THORLNC	0.000310302	0.000541417	-0.406490076	M1	Female	trans
cg20281583_LY6G6C	0.000310303	0.000541417	-0.600274413	M1	Female	trans
cg19787076_ENSG00000230533	0.000310303	0.000541417	-0.513712333	M1	Female	trans
cg22651968_TACSTD2	0.000310303	0.000541417	-0.478831916	M1	Female	trans
cg09562756_ZCCHC18	0.000310304	0.000541417	-0.3514896	M1	Female	trans
cg27056165_USO1	0.000310305	0.000541418	-0.67477852	M1	Female	trans
cg20952901_ARHGAP39	0.000310309	0.000541423	-0.478299745	M1	Female	trans
cg20505445_MNT	0.000310309	0.000541423	-0.606786021	M1	Female	trans
cg14733725_ADAM2	0.00031031	0.000541423	-0.461620661	M1	Female	trans
cg15166583_SLC25A36	0.00031031	0.000541423	-0.457824707	M1	Female	trans
cg15067619_VN1R36P	0.000310312	0.000541426	0.455077295	M1	Female	trans
cg18493115_SHANK2-AS2	0.000310313	0.000541426	-0.491837769	M1	Female	trans
cg04678080_SNORA7B	0.000310314	0.000541428	0.694497998	M1	Female	trans
cg07198994_BPIFA1	0.000310319	0.000541436	-1.609742375	M1	Female	trans
cg26329715_GRN	0.000310321	0.000541436	-0.424528266	M1	Female	trans
cg11881472_PAFAH1B2P1	0.000310321	0.000541436	0.607268106	M1	Female	trans
cg02843332_PTCHD3P3	0.000310321	0.000541436	-0.371829334	M1	Female	trans
cg17575314_LINC00421	0.000310321	0.000541436	-0.361942623	M1	Female	trans
cg23642017_MAFA	0.000310327	0.000541444	-0.443554615	M1	Female	trans
cg02877478_MAP4K1	0.000310327	0.000541444	0.370316246	M1	Female	trans
cg27486124_VAX2	0.00031033	0.000541447	-0.400382417	M1	Female	trans
cg01227445_YBEY	0.00031033	0.000541447	-0.527386429	M1	Female	trans
cg03570766_SETP4	0.000310331	0.000541447	-0.721784805	M1	Female	trans
cg09253382_SI	0.000310332	0.000541448	0.471577618	M1	Female	trans
cg26167186_S100A5	0.000310333	0.000541448	0.455916689	M1	Female	trans
cg17329886_ENSG00000233081	0.000310333	0.000541448	-0.377053487	M1	Female	trans
cg23549329_ACTG1	0.000310334	0.000541448	0.478566984	M1	Female	trans
cg08414407_ENSG00000201009	0.000310334	0.000541448	-0.69500536	M1	Female	trans
cg25543459_HNRNPA1P24	0.000310335	0.000541449	-0.54999014	M1	Female	trans
cg10728716_CCDC62	0.000310336	0.00054145	-0.366111803	M1	Female	trans
cg23209353_OR9H1P	0.000310337	0.000541451	-0.460513731	M1	Female	trans
cg00377727_CECR9	0.000310339	0.000541453	-0.320184394	M1	Female	trans
cg21229990_LINC00347	0.00031034	0.000541455	-0.416920722	M1	Female	trans
cg17958291_ZFP41	0.000310344	0.00054146	-0.480932502	M1	Female	trans
cg15335418_GABRA1	0.000310346	0.000541464	0.452286182	M1	Female	trans
cg08901048_OR6K6	0.000310347	0.000541464	-0.511722814	M1	Female	trans
cg20069451_Y_RNA	0.000310348	0.000541466	0.420392258	M1	Female	trans
cg04312919_IL20	0.000310353	0.000541471	0.377779778	M1	Female	trans
cg16726234_NPM1P40	0.000310353	0.000541471	-0.421757805	M1	Female	trans
cg11217037_ENSG00000230284	0.000310354	0.000541471	-0.502983844	M1	Female	trans
cg01086039_PCSK1	0.000310354	0.000541471	-0.528988471	M1	Female	trans
cg26329715_ENSG00000186076	0.000310356	0.000541475	-0.446784715	M1	Female	trans
cg23634134_ENSG00000237493	0.000310357	0.000541475	0.627313296	M1	Female	trans
cg20511807_C1orf94	0.000310357	0.000541475	0.491736191	M1	Female	trans
cg15099537_LINC02535	0.000310359	0.000541476	-0.365929783	M1	Female	trans
cg10336014_LINC02142	0.00031036	0.000541478	-0.576722652	M1	Female	trans
cg05813498_RN7SL836P	0.000310363	0.00054148	-0.353224764	M1	Female	trans
cg16366483_CAV3	0.000310363	0.00054148	-0.547596775	M1	Female	trans
cg03231326_ENSG00000229836	0.000310365	0.000541484	-0.412417683	M1	Female	trans
cg14548259_INKA1	0.000310367	0.000541486	-0.470505234	M1	Female	trans
cg02813721_ENSG00000240265	0.000310368	0.000541486	-0.307636707	M1	Female	trans
cg07420083_ENSG00000206961	0.000310368	0.000541486	-0.549388058	M1	Female	trans
cg05856102_RPL22P17	0.000310369	0.000541486	-0.304305724	M1	Female	trans
cg22913471_STBD1	0.000310371	0.000541488	0.630853618	M1	Female	trans
cg26517283_C1DP3	0.000310372	0.000541488	-0.365525019	M1	Female	trans
cg05497124_ENSG00000238149	0.000310372	0.000541488	-0.438112504	M1	Female	trans
cg17116091_ENSG00000233288	0.000310372	0.000541488	-0.525156428	M1	Female	trans
cg06235057_ELOCP21	0.000310373	0.000541488	-0.507923099	M1	Female	trans
cg16565409_TSPEAR-AS2	0.000310376	0.000541493	0.511282916	M1	Female	trans
cg17977994_ENSG00000225148	0.000310377	0.000541493	0.485067185	M1	Female	trans
cg15593298_C4orf48	0.000310377	0.000541493	-0.517917727	M1	Female	trans
cg23581864_NFIC	0.000310377	0.000541493	0.612684035	M1	Female	trans
cg02401524_ENSG00000238201	0.000310378	0.000541493	-0.341700471	M1	Female	trans
cg03558233_HLA-S	0.000310378	0.000541493	-0.38049649	M1	Female	trans
cg05388840_CDK8P2	0.000310379	0.000541494	0.434314707	M1	Female	trans
cg09519485_ENSG00000226655	0.000310381	0.000541496	-0.638362941	M1	Female	trans
cg17830140_ENSG00000232463	0.000310383	0.000541499	-0.432389161	M1	Female	trans
cg24329141_FNDC1	0.000310385	0.000541501	-0.462379608	M1	Female	trans
cg24001233_RPL23AP28	0.000310388	0.000541505	-0.429437098	M1	Female	trans
cg17604362_MIR590	0.00031039	0.000541507	-0.790491756	M1	Female	trans
cg14987596_TMEM262	0.00031039	0.000541507	-0.472293769	M1	Female	trans
cg11224507_MIR193A	0.000310391	0.000541508	-0.724943296	M1	Female	trans
cg18687468_HSD17B2	0.000310391	0.000541508	-0.564753656	M1	Female	trans
cg21660683_ENSG00000223966	0.000310394	0.000541511	0.504314863	M1	Female	trans
cg01024069_HTR1D	0.000310396	0.000541514	-0.416608042	M1	Female	trans
cg17759806_LHFPL3	0.000310399	0.000541518	-0.62801527	M1	Female	trans
cg04390849_GPX2	0.000310404	0.000541527	-0.572900847	M1	Female	trans
cg00736622_HNRNPA1P63	0.000310405	0.000541527	-0.358205325	M1	Female	trans
cg08741063_TSPEAR-AS2	0.000310406	0.000541527	-0.468930801	M1	Female	trans
cg11023174_GSTA9P	0.000310406	0.000541527	-0.489422013	M1	Female	trans
cg21316771_RPL35AP20	0.000310406	0.000541527	-0.411258496	M1	Female	trans
cg05126932_OR13J1	0.000310407	0.000541527	0.358668537	M1	Female	trans
cg09519485_ENSG00000212458	0.000310409	0.000541529	-0.701532387	M1	Female	trans
cg21397093_LINC02096	0.000310409	0.000541529	-0.742729997	M1	Female	trans
cg08319936_IGLV2-23	0.000310409	0.000541529	-0.40519601	M1	Female	trans
cg04727604_ENSG00000225005	0.000310411	0.000541531	-0.214514647	M1	Female	trans
cg04748098_CXXC1P1	0.000310411	0.000541531	-0.372705193	M1	Female	trans
cg09162333_RCOR2	0.000310412	0.000541531	-0.47494641	M1	Female	trans
cg14229362_RN7SL135P	0.000310413	0.000541532	0.329959999	M1	Female	trans
cg10377685_ENSG00000197332	0.000310414	0.000541533	-0.424624065	M1	Female	trans
cg14919558_RPL23AP12	0.000310416	0.000541536	0.349823154	M1	Female	trans
cg13814351_MYEF2	0.000310418	0.000541537	0.436156006	M1	Female	trans
cg21665625_DDX39AP1	0.000310419	0.000541539	-0.452835891	M1	Female	trans
cg16328558_ENSG00000228563	0.00031042	0.000541539	-0.45619395	M1	Female	trans
cg17044790_ENSG00000219314	0.00031042	0.000541539	-0.459840546	M1	Female	trans
cg09169923_ENSG00000236864	0.00031042	0.000541539	-0.474809071	M1	Female	trans
cg25445017_KRTAP2-3	0.000310423	0.000541542	0.022436321	M1	Female	trans
cg05861871_ITGAM	0.000310427	0.000541549	-0.519290882	M1	Female	trans
cg09623010_IGLC6	0.000310432	0.000541556	0.273638951	M1	Female	trans
cg01339381_ENSG00000179755	0.000310436	0.000541562	-0.435796771	M1	Female	trans
cg26822175_KRTAP10-3	0.000310438	0.000541565	-0.412358194	M1	Female	trans
cg15644305_ITGAX	0.000310439	0.000541566	-0.458420425	M1	Female	trans
cg02925821_ENSG00000234903	0.00031044	0.000541568	-0.337422258	M1	Female	trans
cg22027573_ATF3	0.000310443	0.00054157	-0.464002467	M1	Female	trans
cg07173972_SNORD113-9	0.000310443	0.00054157	0.497883864	M1	Female	trans
cg24525967_DDIT4	0.000310444	0.00054157	-0.520268803	M1	Female	trans
cg03469633_PAX2	0.000310444	0.00054157	-0.180693544	M1	Female	trans
cg07207099_CETN3	0.000310444	0.00054157	0.336578232	M1	Female	trans
cg02303400_RNU4-44P	0.000310449	0.000541576	-0.520481325	M1	Female	trans
cg12953599_GEMIN2P2	0.000310449	0.000541576	0.371559105	M1	Female	trans
cg16863375_GPR4	0.00031045	0.000541576	-0.573553034	M1	Female	trans
cg16959364_MAFB	0.00031045	0.000541576	-0.374459805	M1	Female	trans
cg04012439_ENSG00000233968	0.000310451	0.000541576	-0.38031927	M1	Female	trans
cg25838060_KLK10	0.000310451	0.000541576	-0.492517737	M1	Female	trans
cg11687389_CLEC16A	0.000310451	0.000541576	-0.438428738	M1	Female	trans
cg12492809_RN7SKP121	0.000310454	0.00054158	0.359559185	M1	Female	trans
cg03822746_FOXL2	0.000310455	0.000541581	-0.260199163	M1	Female	trans
cg13249146_CSF2	0.000310456	0.000541581	-0.575417796	M1	Female	trans
cg04123498_JAKMIP3	0.000310457	0.000541581	-0.422780967	M1	Female	trans
cg09581100_ENSG00000235059	0.000310457	0.000541581	-0.201700075	M1	Female	trans
cg11157765_ENSG00000237837	0.000310458	0.000541582	-0.35979807	M1	Female	trans
cg08681877_ENSG00000227745	0.000310459	0.000541583	-0.334804857	M1	Female	trans
cg01329362_RN7SL91P	0.000310459	0.000541583	-0.434004989	M1	Female	trans
cg19467576_GOLGA2P3Y	0.000310461	0.000541584	-0.551863117	M1	Female	trans
cg23402755_ENSG00000229740	0.000310462	0.000541586	-0.474742244	M1	Female	trans
cg18400586_DDX6P1	0.000310463	0.000541588	-0.703066769	M1	Female	trans
cg14045652_AGGF1P1	0.000310466	0.000541591	-0.536228672	M1	Female	trans
cg08296131_DUSP19	0.000310467	0.000541591	-0.55866081	M1	Female	trans
cg17600784_RRM2	0.000310467	0.000541591	-0.45903382	M1	Female	trans
cg02670903_SNORA70E	0.000310468	0.000541591	-0.639414706	M1	Female	trans
cg21078196_ENSG00000211683	0.000310468	0.000541591	-0.356482756	M1	Female	trans
cg22797354_ENSG00000226664	0.000310468	0.000541591	-0.452202795	M1	Female	trans
cg13095300_PPIL2	0.00031047	0.000541592	-0.635559762	M1	Female	trans
cg02172724_EVPL	0.000310471	0.000541595	-0.535481821	M1	Female	trans
cg11995490_NME7	0.000310472	0.000541595	-0.489091012	M1	Female	trans
cg21284733_IGHD4-23	0.000310474	0.000541596	0.596380443	M1	Female	trans
cg24051234_RNU7-134P	0.000310474	0.000541596	-0.410597929	M1	Female	trans
cg09223563_RPS27P16	0.000310474	0.000541596	-0.752405024	M1	Female	trans
cg08498272_PPP1R14BP2	0.000310475	0.000541596	-0.485295947	M1	Female	trans
cg13585492_RNU7-106P	0.000310475	0.000541596	-0.567475165	M1	Female	trans
cg20313696_SMCO3	0.000310479	0.000541601	-0.470177827	M1	Female	trans
cg03266048_MYH6	0.000310482	0.000541607	-0.464636987	M1	Female	trans
cg08296131_ZNF280D	0.000310484	0.000541608	-0.521925774	M1	Female	trans
cg04271445_MIR4422HG	0.000310485	0.000541609	-0.341326898	M1	Female	trans
cg07207099_LIMCH1	0.000310485	0.000541609	0.321631411	M1	Female	trans
cg18177183_CROCCP5	0.000310486	0.000541609	0.520455285	M1	Female	trans
cg01046644_PAFAH1B2P1	0.000310487	0.00054161	-0.503229058	M1	Female	trans
cg20337110_ELL2	0.000310489	0.000541613	-0.692102007	M1	Female	trans
cg14056656_RNA5SP346	0.000310491	0.000541616	-0.362700522	M1	Female	trans
cg26594488_ENSG00000228280	0.000310492	0.000541616	-0.394973477	M1	Female	trans
cg16582255_LAMA4-AS1	0.000310493	0.000541616	-0.524756868	M1	Female	trans
cg05925497_ATP5MC1P1	0.000310493	0.000541616	0.647673293	M1	Female	trans
cg23073140_CFL1P7	0.000310493	0.000541616	-0.346985995	M1	Female	trans
cg10337506_ENSG00000238139	0.000310495	0.000541618	-0.363229693	M1	Female	trans
cg26307193_TRMT1	0.000310496	0.000541618	-0.427141437	M1	Female	trans
cg16661266_KLK1	0.000310497	0.000541618	-0.480746456	M1	Female	trans
cg21485150_RN7SL337P	0.000310501	0.000541625	0.395097193	M1	Female	trans
cg00569101_METRNL	0.000310502	0.000541625	-0.377628964	M1	Female	trans
cg12396032_OR14L1P	0.000310506	0.000541632	-0.458422237	M1	Female	trans
cg01293277_GLIS2	0.000310507	0.000541632	-0.472896688	M1	Female	trans
cg14369518_ENSG00000232145	0.000310507	0.000541632	-0.441903719	M1	Female	trans
cg14094375_RALBP1P1	0.000310507	0.000541632	-0.388222201	M1	Female	trans
cg19964403_IGHV3-43	0.00031051	0.000541635	-0.251598687	M1	Female	trans
cg08445957_ENSG00000240758	0.00031051	0.000541635	-0.414882736	M1	Female	trans
cg27017993_RPSAP13	0.000310513	0.00054164	-0.326791206	M1	Female	trans
cg11143152_SCEL-AS1	0.000310519	0.000541648	-0.436550969	M1	Female	trans
cg14086691_ANKRD33B	0.00031052	0.00054165	-0.335436297	M1	Female	trans
cg19452914_TTN-AS1	0.000310521	0.00054165	-0.566404483	M1	Female	trans
cg02799565_ENSG00000207419	0.000310522	0.000541651	-0.349599795	M1	Female	trans
cg09235504_ENSG00000238007	0.000310523	0.000541651	-0.217365905	M1	Female	trans
cg16802996_FRZB	0.000310523	0.000541651	-0.458631869	M1	Female	trans
cg14649060_LINC01945	0.000310523	0.000541651	-0.576614568	M1	Female	trans
cg22113116_ENSG00000205767	0.000310524	0.000541651	0.440549808	M1	Female	trans
cg16936953_TSPEAR-AS2	0.000310525	0.000541651	0.491430786	M1	Female	trans
cg24514954_ENSG00000237371	0.000310525	0.000541651	0.390186052	M1	Female	trans
cg27445894_LIMK2P1	0.000310526	0.000541651	-0.414882369	M1	Female	trans
cg18889973_ENSG00000236129	0.000310526	0.000541651	-0.854503437	M1	Female	trans
cg26383965_CD1C	0.000310527	0.000541651	-0.432322789	M1	Female	trans
cg18896458_CLRN1	0.000310527	0.000541651	-0.345583333	M1	Female	trans
cg09999324_MAGEB4	0.000310527	0.000541651	-0.676033937	M1	Female	trans
cg11950994_RAX	0.000310532	0.000541656	-0.457005739	M1	Female	trans
cg10279395_OR9Q2	0.000310532	0.000541656	-0.486854439	M1	Female	trans
cg15593298_MYEF2	0.000310533	0.000541657	0.473791294	M1	Female	trans
cg16141652_RN7SL734P	0.000310534	0.000541657	-0.464203606	M1	Female	trans
cg19763463_LINC01871	0.000310534	0.000541657	-0.452828675	M1	Female	trans
cg00729860_RNA5SP393	0.000310538	0.000541657	-0.593518	M1	Female	trans
cg07905199_STAT3	0.000310538	0.000541657	0.497681164	M1	Female	trans
cg07637672_ZSCAN5C	0.000310539	0.000541657	0.603315073	M1	Female	trans
cg05577657_OR7E100P	0.000310542	0.000541657	-0.538244917	M1	Female	trans
cg10081425_RPS6P12	0.000310542	0.000541657	-1.062680551	M1	Female	trans
cg10549973_RNU6-33P	0.000310542	0.000541657	0.535018105	M1	Female	trans
cg03023681_ZDHHC21	0.000310542	0.000541657	-0.435827988	M1	Female	trans
cg12426214_ECT2	0.000310542	0.000541657	-0.39443656	M1	Female	trans
cg13141283_RAC1P5	0.000310544	0.000541657	0.416109219	M1	Female	trans
cg13141283_RAET1M	0.000310544	0.000541657	0.641745041	M1	Female	trans
cg13141283_TSPY24P	0.000310544	0.000541657	0.641745041	M1	Female	trans
cg13141283_LINC02054	0.000310544	0.000541657	0.22842824	M1	Female	trans
cg13141283_PCDHA1	0.000310544	0.000541657	0.32087252	M1	Female	trans
cg13141283_RPL32P15	0.000310544	0.000541657	0.715363704	M1	Female	trans
cg13141283_KRTAP4-12	0.000310544	0.000541657	0.715363704	M1	Female	trans
cg13141283_RNA5SP448	0.000310544	0.000541657	0.293865628	M1	Female	trans
cg13141283_CHEK2P4	0.000310544	0.000541657	0.587731256	M1	Female	trans
cg13141283_ENSG00000198671	0.000310544	0.000541657	0.480080637	M1	Female	trans
cg13141283_ENSG00000231557	0.000310544	0.000541657	0.715363704	M1	Female	trans
cg03555371_CDK2AP2P3	0.000310546	0.00054166	-0.525934187	M1	Female	trans
cg05651489_IFITM3P2	0.000310551	0.000541667	-0.403242302	M1	Female	trans
cg05821633_CHIT1	0.000310553	0.00054167	-0.430740628	M1	Female	trans
cg01055696_ENSG00000239544	0.000310553	0.00054167	-0.492123674	M1	Female	trans
cg08926642_IGLC7	0.000310554	0.000541671	-0.137649016	M1	Female	trans
cg13992911_MRPL50P1	0.000310555	0.000541672	0.811753905	M1	Female	trans
cg15817224_CRTAM	0.000310557	0.000541674	-0.489365356	M1	Female	trans
cg14683563_HMOX1	0.000310562	0.000541682	-0.54674059	M1	Female	trans
cg02013018_HSPA8P16	0.000310562	0.000541682	-0.488684847	M1	Female	trans
cg24007800_MUC21	0.000310563	0.000541682	-0.259813085	M1	Female	trans
cg16507569_IGHV3-49	0.000310563	0.000541682	-0.44932589	M1	Female	trans
cg15482000_LINC01755	0.000310567	0.000541687	-0.507567525	M1	Female	trans
cg18687588_C11orf96	0.000310567	0.000541687	-0.357069614	M1	Female	trans
cg18849725_IGHD4-11	0.000310568	0.000541688	-0.626933374	M1	Female	trans
cg00407231_RPEP2	0.00031057	0.00054169	-0.326475394	M1	Female	trans
cg20825109_ZNF175	0.000310575	0.000541698	-0.470717234	M1	Female	trans
cg13844904_GRXCR1	0.000310576	0.000541698	-0.51946465	M1	Female	trans
cg03448754_ENSG00000225884	0.000310577	0.000541699	-0.424392057	M1	Female	trans
cg08782004_ENSG00000226671	0.000310582	0.000541708	-0.356140345	M1	Female	trans
cg04781796_ADI1	0.000310583	0.000541708	-0.455144296	M1	Female	trans
cg16653703_ARGLU1	0.000310584	0.000541709	-0.470484421	M1	Female	trans
cg09623464_C9orf163	0.000310586	0.00054171	0.497250631	M1	Female	trans
cg20149255_RNU6-1222P	0.000310587	0.000541711	-0.531867036	M1	Female	trans
cg08402107_CLYBL-AS1	0.000310588	0.000541712	0.452043959	M1	Female	trans
cg08668883_GRM1	0.000310592	0.000541717	-0.497040633	M1	Female	trans
cg01895649_TPRN	0.000310592	0.000541717	-0.538397466	M1	Female	trans
cg07173972_ZNF668	0.000310596	0.000541722	-0.42866164	M1	Female	trans
cg06322601_GTF3C5	0.000310596	0.000541722	-0.388211972	M1	Female	trans
cg24304928_CEP78	0.000310596	0.000541723	-0.388787366	M1	Female	trans
cg00659910_RNA5SP233	0.0003106	0.000541728	-0.389610961	M1	Female	trans
cg25479848_CCDC162P	0.000310601	0.000541728	-0.334842144	M1	Female	trans
cg14223866_ADGRL4	0.000310605	0.000541734	0.375771892	M1	Female	trans
cg04470905_OTOG	0.000310605	0.000541734	0.38840496	M1	Female	trans
cg04661358_TTC23L	0.000310607	0.000541737	-0.516875808	M1	Female	trans
cg02858839_ASS1P10	0.000310608	0.000541737	-0.568049948	M1	Female	trans
cg23814184_CTDP1	0.000310608	0.000541737	-0.601626517	M1	Female	trans
cg02574801_LINC00348	0.000310609	0.000541738	-0.363455293	M1	Female	trans
cg17296217_MIR769	0.00031061	0.000541738	-0.481878933	M1	Female	trans
cg04544994_ENSG00000231464	0.000310612	0.000541741	-0.532497134	M1	Female	trans
cg00332937_ENSG00000231916	0.000310613	0.000541741	0.433198201	M1	Female	trans
cg26293423_GRM7-AS2	0.000310613	0.000541741	-0.435148428	M1	Female	trans
cg11459852_TRMT61B	0.000310614	0.000541742	0.482670467	M1	Female	trans
cg09121569_IGBP1P3	0.000310615	0.000541743	-0.790438802	M1	Female	trans
cg12655250_SYN2	0.000310616	0.000541743	-0.590519098	M1	Female	trans
cg17403863_RPL23AP66	0.000310617	0.000541744	-0.442303988	M1	Female	trans
cg09854717_SRMP1	0.000310619	0.000541744	-0.4421112	M1	Female	trans
cg07273299_RNU6-429P	0.000310622	0.000541744	0.554875784	M1	Female	trans
cg07273299_GLRX5P1	0.000310622	0.000541744	0.13620942	M1	Female	trans
cg07273299_ENSG00000238066	0.000310622	0.000541744	0.554875784	M1	Female	trans
cg07273299_ENSG00000240980	0.000310622	0.000541744	0.341502438	M1	Female	trans
cg07273299_LINC02630	0.000310622	0.000541744	0.675373297	M1	Female	trans
cg07273299_LINC02248	0.000310622	0.000541744	0.675373297	M1	Female	trans
cg07273299_CCNYL3	0.000310622	0.000541744	0.675373297	M1	Female	trans
cg07273299_RNU5F-7P	0.000310622	0.000541744	0.675373297	M1	Female	trans
cg21711368_SDK1-AS1	0.000310622	0.000541744	-0.409446798	M1	Female	trans
cg20657843_FCRLB	0.000310622	0.000541744	-0.367370323	M1	Female	trans
cg25039694_RNA5SP371	0.000310624	0.000541745	0.436353285	M1	Female	trans
cg17936098_ENSG00000240441	0.000310624	0.000541745	0.403609634	M1	Female	trans
cg17469479_CXCL10	0.000310625	0.000541747	-0.538879796	M1	Female	trans
cg11300341_CBR3	0.000310626	0.000541747	-0.467232533	M1	Female	trans
cg08656369_NDUFA4L2	0.000310627	0.000541747	-0.814439796	M1	Female	trans
cg08186671_ENSG00000231178	0.000310628	0.000541748	-0.492404402	M1	Female	trans
cg26613778_KCNK10	0.000310628	0.000541748	-0.652775941	M1	Female	trans
cg02080116_LINC00866	0.000310629	0.00054175	-0.280557465	M1	Female	trans
cg25810247_ATP5MC1P1	0.000310631	0.000541752	0.577852684	M1	Female	trans
cg10747979_S1PR3	0.000310632	0.000541753	-0.604095527	M1	Female	trans
cg11702172_LINC00265-2P	0.000310637	0.00054176	-0.702543	M1	Female	trans
cg23806703_NIN	0.000310638	0.000541762	-0.458406359	M1	Female	trans
cg25905192_MISP3	0.000310639	0.000541763	-0.484730199	M1	Female	trans
cg18136963_LINC01164	0.000310644	0.000541771	0.513043505	M1	Female	trans
cg05672380_LINC00265-2P	0.000310645	0.000541771	0.523098055	M1	Female	trans
cg03891843_IGKV1-37	0.000310646	0.000541772	-0.088309627	M1	Female	trans
cg19609438_IFNA20P	0.000310648	0.000541774	-0.499555583	M1	Female	trans
cg24304928_NSUN6	0.00031065	0.000541776	-0.333362788	M1	Female	trans
cg17714861_ENSG00000212279	0.000310651	0.000541777	-0.300157754	M1	Female	trans
cg06761912_SFRP2	0.000310651	0.000541777	0.404713083	M1	Female	trans
cg22278087_RBMX2P2	0.000310653	0.000541779	0.494619356	M1	Female	trans
cg06736785_PHC3	0.000310653	0.000541779	0.470903647	M1	Female	trans
cg05388840_FHDC1	0.000310654	0.000541779	-0.431784653	M1	Female	trans
cg20540806_ENSG00000237087	0.000310654	0.000541779	0.304962254	M1	Female	trans
cg18438405_RNU6-939P	0.000310655	0.000541779	-0.581865333	M1	Female	trans
cg12397254_MYO10	0.000310655	0.000541779	-0.430990256	M1	Female	trans
cg06813297_ZNF885P	0.000310655	0.000541779	-0.607284793	M1	Female	trans
cg06894070_ENSG00000228413	0.000310656	0.000541779	0.465522123	M1	Female	trans
cg00218134_DPYSL4	0.000310658	0.000541781	-0.24274822	M1	Female	trans
cg12008478_S1PR3	0.000310659	0.000541781	-0.554473993	M1	Female	trans
cg25284798_POLR2J2	0.000310659	0.000541781	-0.387605577	M1	Female	trans
cg00199007_UBE2M	0.00031066	0.000541783	-0.425839737	M1	Female	trans
cg17044191_RNA5SP246	0.000310661	0.000541783	-0.469306502	M1	Female	trans
cg21435568_ENSG00000235263	0.000310663	0.000541785	0.252584394	M1	Female	trans
cg06482498_SRRM1P2	0.000310664	0.000541787	0.567439772	M1	Female	trans
cg03220912_CASC2	0.000310665	0.000541787	-0.454602715	M1	Female	trans
cg11110036_LINC01763	0.000310668	0.000541791	-0.519608365	M1	Female	trans
cg23111778_TTTY18	0.000310668	0.000541791	-0.515632437	M1	Female	trans
cg12777059_RN7SL789P	0.00031067	0.000541792	0.433496593	M1	Female	trans
cg10946263_RPS23P10	0.00031067	0.000541792	-0.391249942	M1	Female	trans
cg26329715_TFEB	0.00031067	0.000541792	-0.423399704	M1	Female	trans
cg11367421_RNA5SP242	0.000310672	0.000541794	-0.536831521	M1	Female	trans
cg15048534_ENSG00000236864	0.000310675	0.000541799	-0.618299763	M1	Female	trans
cg27403388_CAV3	0.000310679	0.0005418	-0.527359029	M1	Female	trans
cg10245967_MKRN6P	0.000310679	0.0005418	-0.520819058	M1	Female	trans
cg11091734_UBE2I	0.00031068	0.0005418	-0.368363768	M1	Female	trans
cg09606912_ENSG00000226070	0.000310681	0.0005418	-0.433138194	M1	Female	trans
cg00458691_IDS	0.000310681	0.0005418	-0.502851352	M1	Female	trans
cg23179539_SPATA42	0.000310682	0.0005418	-0.413891181	M1	Female	trans
cg03564215_ENSG00000213115	0.000310683	0.0005418	-0.455217486	M1	Female	trans
cg06955954_CYLC2	0.000310684	0.0005418	-0.528083994	M1	Female	trans
cg06955954_CCDC172	0.000310684	0.0005418	-0.528083994	M1	Female	trans
cg06955954_CACNG3	0.000310684	0.0005418	-0.528083994	M1	Female	trans
cg06955954_CFTRP3	0.000310684	0.0005418	-0.528083994	M1	Female	trans
cg06955954_ENSG00000212273	0.000310684	0.0005418	-0.528083994	M1	Female	trans
cg06955954_ENSG00000214641	0.000310684	0.0005418	-0.528083994	M1	Female	trans
cg06955954_ENSG00000226078	0.000310684	0.0005418	-0.528083994	M1	Female	trans
cg06955954_ENSG00000233616	0.000310684	0.0005418	-0.528083994	M1	Female	trans
cg06955954_HAND2-AS1	0.000310684	0.0005418	-0.354397209	M1	Female	trans
cg10034640_LINC01361	0.000310686	0.000541803	-0.925235931	M1	Female	trans
cg20667334_LINC02693	0.000310687	0.000541803	-0.528153016	M1	Female	trans
cg00643695_UQCRHP2	0.000310687	0.000541803	-0.392588072	M1	Female	trans
cg14821409_RPS3AP49	0.000310688	0.000541803	-0.508941944	M1	Female	trans
cg08296131_RIMKLB	0.000310691	0.000541807	-0.533449697	M1	Female	trans
cg05085886_TDGF1	0.000310691	0.000541807	0.394457746	M1	Female	trans
cg21110337_HMGN1P5	0.000310692	0.000541807	0.487259415	M1	Female	trans
cg17372378_ENSG00000224251	0.000310692	0.000541807	-0.48777731	M1	Female	trans
cg04656042_IGHV3-64	0.000310694	0.000541809	0.506156322	M1	Female	trans
cg01426041_NSMCE4A	0.000310695	0.000541809	-0.41436109	M1	Female	trans
cg07150062_CA5BP1	0.000310699	0.000541816	-0.519113683	M1	Female	trans
cg20655737_MARK2P6	0.000310705	0.000541825	-0.43686544	M1	Female	trans
cg25754561_ENSG00000229509	0.000310706	0.000541825	-0.46163624	M1	Female	trans
cg16570157_RPS20P10	0.000310706	0.000541825	0.645160095	M1	Female	trans
cg11978593_MIR4422HG	0.000310707	0.000541826	-0.335417336	M1	Female	trans
cg05929553_LINC01717	0.000310707	0.000541826	-0.427392382	M1	Female	trans
cg07173972_PTGR2	0.000310709	0.000541828	0.364691276	M1	Female	trans
cg04484658_ABCC5	0.000310713	0.000541834	-0.408498245	M1	Female	trans
cg12953599_PPIAP66	0.000310714	0.000541835	0.414553023	M1	Female	trans
cg17522386_CYP4F30P	0.000310715	0.000541837	-0.442507292	M1	Female	trans
cg19182035_PHKA1-AS1	0.000310719	0.000541841	-0.422945437	M1	Female	trans
cg15708697_TMSB10P2	0.000310719	0.000541841	-0.452440501	M1	Female	trans
cg15593298_KDM4B	0.00031072	0.000541843	-0.592205382	M1	Female	trans
cg11831394_OR1E2	0.000310721	0.000541843	-0.399842901	M1	Female	trans
cg02397720_Y_RNA	0.000310727	0.000541852	0.581665557	M1	Female	trans
cg09476440_SCAND3P1	0.000310727	0.000541852	-0.369574633	M1	Female	trans
cg25965591_ZBTB49	0.000310728	0.000541852	-0.515604129	M1	Female	trans
cg16866567_NID1	0.000310728	0.000541852	0.418536511	M1	Female	trans
cg02567454_SLC23A3	0.000310729	0.000541852	-0.517203318	M1	Female	trans
cg12203985_RNU6-194P	0.000310731	0.000541855	-0.458178546	M1	Female	trans
cg19452914_SNORD121A	0.000310733	0.000541855	-0.716414609	M1	Female	trans
cg19472786_MIR196A1	0.000310733	0.000541855	-0.351477696	M1	Female	trans
cg19765834_PIK3C2G	0.000310733	0.000541855	-0.351625708	M1	Female	trans
cg20241816_TNP2	0.000310734	0.000541855	-0.566785818	M1	Female	trans
cg00171290_SMTN	0.000310734	0.000541855	-0.34352032	M1	Female	trans
cg20799095_UCN3	0.000310735	0.000541856	-0.400759958	M1	Female	trans
cg13273076_ENSG00000236394	0.000310736	0.000541856	-0.315380024	M1	Female	trans
cg04407141_ENSG00000219529	0.000310737	0.000541857	-0.68277405	M1	Female	trans
cg16964439_ENSG00000234136	0.000310737	0.000541857	-0.422163462	M1	Female	trans
cg17454173_ENSG00000237705	0.000310738	0.000541858	-0.433684854	M1	Female	trans
cg06602454_SNRPGP8	0.000310739	0.000541858	-0.546849506	M1	Female	trans
cg08574629_LINC01644	0.000310739	0.000541858	-0.567547795	M1	Female	trans
cg14369518_USP21P1	0.00031074	0.000541859	-0.501124144	M1	Female	trans
cg21110711_FAM155B	0.000310741	0.00054186	-0.500766166	M1	Female	trans
cg23700513_CST9	0.000310742	0.00054186	0.409927926	M1	Female	trans
cg13646041_SNORD115-3	0.000310743	0.000541861	-0.37696836	M1	Female	trans
cg13415242_HEATR4	0.000310745	0.000541865	-0.570521489	M1	Female	trans
cg04665311_UBE2V1P6	0.000310746	0.000541865	-0.401030998	M1	Female	trans
cg24304928_ENC1	0.000310746	0.000541865	-0.37060357	M1	Female	trans
cg18562160_PLCH1-AS2	0.000310747	0.000541865	-0.405696962	M1	Female	trans
cg27475365_RPS2P7	0.00031075	0.000541868	0.536277479	M1	Female	trans
cg16936906_DEFA10P	0.00031075	0.000541869	-0.549641908	M1	Female	trans
cg21110711_CYB561	0.000310751	0.00054187	-0.48143166	M1	Female	trans
cg26592560_ENSG00000237131	0.000310753	0.000541871	-0.550077469	M1	Female	trans
cg11637648_C8A	0.000310753	0.000541871	-0.418088041	M1	Female	trans
cg00636079_HNRNPA1P68	0.000310755	0.000541873	0.489181821	M1	Female	trans
cg17661045_CBX2	0.000310755	0.000541873	-0.521032104	M1	Female	trans
cg08333487_KRT79	0.000310756	0.000541874	-0.429457226	M1	Female	trans
cg20951194_ATXN7L2	0.000310759	0.000541877	0.491112375	M1	Female	trans
cg17414101_DPY19L1P1	0.000310761	0.00054188	0.431601139	M1	Female	trans
cg04353171_ENSG00000212490	0.000310763	0.000541882	0.89155222	M1	Female	trans
cg13076269_RNU7-74P	0.000310763	0.000541882	-0.449050569	M1	Female	trans
cg08099141_RPL34P19	0.000310765	0.000541884	0.326848622	M1	Female	trans
cg04667681_LARS2-AS1	0.000310765	0.000541884	-0.408756745	M1	Female	trans
cg20683445_FLG	0.000310768	0.000541888	-0.381562465	M1	Female	trans
cg19155518_RNU6-593P	0.000310769	0.00054189	0.501317977	M1	Female	trans
cg27478635_SNORA36C	0.00031077	0.00054189	0.469434694	M1	Female	trans
cg19439837_RN7SL552P	0.000310771	0.000541891	-0.326732519	M1	Female	trans
cg04513703_ENSG00000233129	0.000310776	0.000541897	-0.447086637	M1	Female	trans
cg23244913_CDKL4	0.000310777	0.000541897	0.416993721	M1	Female	trans
cg20747012_Metazoa_SRP	0.000310777	0.000541897	-0.438772493	M1	Female	trans
cg17729836_MTCL1	0.000310777	0.000541897	-0.502452434	M1	Female	trans
cg15109916_JAKMIP3	0.000310777	0.000541897	-0.566473059	M1	Female	trans
cg17661601_ZNF365	0.000310778	0.000541897	-0.488353	M1	Female	trans
cg19306368_SNORA2A	0.000310782	0.000541904	0.493106242	M1	Female	trans
cg15129653_ENSG00000239288	0.000310785	0.000541906	-0.547193431	M1	Female	trans
cg06281627_RPL15P20	0.000310785	0.000541906	-0.369645765	M1	Female	trans
cg24730459_DHH	0.000310785	0.000541906	-0.378970937	M1	Female	trans
cg12664613_LCN1P2	0.000310786	0.000541908	-0.362315833	M1	Female	trans
cg22702814_ENSG00000232811	0.000310787	0.000541908	-0.327252048	M1	Female	trans
cg09361889_EMBP1	0.000310791	0.000541914	0.451240538	M1	Female	trans
cg20615820_CALCRL	0.000310792	0.000541914	-0.380855426	M1	Female	trans
cg22759969_LINC02036	0.000310792	0.000541914	-0.594414169	M1	Female	trans
cg17947922_TMEM79	0.000310793	0.000541915	-0.53485782	M1	Female	trans
cg04492287_NR2F6	0.000310795	0.000541917	-0.48989852	M1	Female	trans
cg14042923_ENSG00000227045	0.000310795	0.000541917	-0.511238006	M1	Female	trans
cg12914151_A2ML1	0.000310796	0.000541917	-0.416424219	M1	Female	trans
cg20288331_ENSG00000223538	0.000310796	0.000541917	0.293508656	M1	Female	trans
cg02848996_GRXCR1	0.000310797	0.000541917	-0.472806736	M1	Female	trans
cg13460643_ENSG00000233823	0.000310799	0.00054192	0.410731961	M1	Female	trans
cg27190943_IL32	0.0003108	0.000541922	-0.366218163	M1	Female	trans
cg27064927_RN7SKP42	0.000310802	0.000541925	-0.401218464	M1	Female	trans
cg16829306_ACTBP1	0.000310803	0.000541925	0.418318422	M1	Female	trans
cg19718309_MAFA	0.000310804	0.000541925	-0.457651296	M1	Female	trans
cg23013736_RUNX2	0.000310804	0.000541925	-0.335634159	M1	Female	trans
cg17714861_TOR4A	0.000310805	0.000541925	-0.380138198	M1	Female	trans
cg11086960_KCNK9	0.000310806	0.000541926	-0.388650573	M1	Female	trans
cg05729372_THNSL2	0.000310807	0.000541926	0.596025233	M1	Female	trans
cg02768760_CCDC33	0.000310807	0.000541926	-0.425961552	M1	Female	trans
cg00109781_GRIK4	0.000310807	0.000541926	-0.351142703	M1	Female	trans
cg01354206_NELL1	0.000310809	0.000541928	-0.516373244	M1	Female	trans
cg09926027_GPR89B	0.00031081	0.000541928	-0.630909173	M1	Female	trans
cg01686736_LRRC57P1	0.00031081	0.000541928	-0.485818859	M1	Female	trans
cg26393871_GAGE12G	0.000310811	0.000541929	0.14697699	M1	Female	trans
cg03220912_METAP1	0.000310813	0.000541933	-0.424573178	M1	Female	trans
cg02807201_LINC01886	0.000310819	0.000541941	0.355517057	M1	Female	trans
cg10991855_KU-MEL-3	0.000310819	0.000541941	-0.48390534	M1	Female	trans
cg26243156_PLA2G2E	0.000310823	0.000541946	-0.263445938	M1	Female	trans
cg11348583_DOC2A	0.000310825	0.000541949	-0.38078843	M1	Female	trans
cg22725390_RNU1-148P	0.000310831	0.000541959	-0.652184972	M1	Female	trans
cg13045265_LINC00327	0.000310833	0.000541962	-0.370722699	M1	Female	trans
cg03734133_TAF11	0.000310836	0.000541965	-0.415905919	M1	Female	trans
cg03623045_ABCA3	0.000310836	0.000541965	-0.461617664	M1	Female	trans
cg00512739_CCN3	0.000310839	0.000541968	-0.585630448	M1	Female	trans
cg26935330_MIR320C2	0.000310839	0.000541968	-0.40455847	M1	Female	trans
cg13767506_PTPRE	0.000310839	0.000541968	-0.433519993	M1	Female	trans
cg05601623_NANOGP9	0.000310843	0.000541972	0.217940848	M1	Female	trans
cg02907097_NXPE1	0.000310843	0.000541972	-0.556109508	M1	Female	trans
cg20733879_CCNG2	0.000310845	0.000541975	-0.423297393	M1	Female	trans
cg18100127_RNU5E-8P	0.000310847	0.000541978	-0.91166473	M1	Female	trans
cg08776711_CCM2	0.000310847	0.000541978	-0.493858603	M1	Female	trans
cg18889973_SEPTIN14	0.000310849	0.00054198	-0.861526134	M1	Female	trans
cg21641834_ENSG00000241556	0.000310851	0.000541983	-0.298738762	M1	Female	trans
cg20689962_PDIA3P2	0.000310852	0.000541983	0.395785063	M1	Female	trans
cg11367421_RNY1P10	0.000310853	0.000541983	-0.494161985	M1	Female	trans
cg06736785_CTNS	0.000310853	0.000541983	-0.515740844	M1	Female	trans
cg05625206_SNORD48	0.000310853	0.000541983	-0.514612231	M1	Female	trans
cg08087560_ATP5MC1P1	0.000310856	0.000541987	0.844201137	M1	Female	trans
cg15952045_HMGB1P13	0.000310857	0.000541987	-0.48963596	M1	Female	trans
cg07914267_LINC01953	0.000310857	0.000541987	-0.460288609	M1	Female	trans
cg03294149_IRX1	0.000310858	0.000541987	0.398942851	M1	Female	trans
cg26598859_TRIM9	0.000310858	0.000541987	-0.442142205	M1	Female	trans
cg09855983_RPL36AP45	0.000310859	0.000541987	-0.393355766	M1	Female	trans
cg16152092_RNU6-558P	0.00031086	0.000541988	0.588952264	M1	Female	trans
cg12256809_ENSG00000229722	0.000310864	0.000541994	-0.433279198	M1	Female	trans
cg03735043_RNF4	0.000310864	0.000541994	0.470671883	M1	Female	trans
cg24086124_LINC02052	0.000310866	0.000541996	-0.409773214	M1	Female	trans
cg03272877_CDKN2B-AS1	0.000310866	0.000541996	0.609239983	M1	Female	trans
cg27109672_GAPDHP64	0.000310867	0.000541996	-0.362783075	M1	Female	trans
cg01470686_CHIC2	0.00031087	0.000542001	-0.631213257	M1	Female	trans
cg18373580_RNU6-563P	0.000310874	0.000542006	-0.390016678	M1	Female	trans
cg00647173_ASS1P10	0.000310876	0.000542009	-0.610304416	M1	Female	trans
cg02251147_CT70	0.000310878	0.000542012	-0.472751136	M1	Female	trans
cg01817521_BOK	0.000310879	0.000542012	-0.437160908	M1	Female	trans
cg05012125_RNF26	0.00031088	0.000542012	-0.57344058	M1	Female	trans
cg18447344_IGLC7	0.000310881	0.000542012	-0.114574583	M1	Female	trans
cg17345870_PSLNR	0.000310881	0.000542012	0.321753717	M1	Female	trans
cg06654936_IGHV4-28	0.000310882	0.000542012	-0.281441962	M1	Female	trans
cg03330522_LINC01936	0.000310882	0.000542012	-0.656556922	M1	Female	trans
cg25399148_HERC5	0.000310882	0.000542012	-0.307368428	M1	Female	trans
ch.12.1017720R_WWC1	0.000310892	0.000542028	0.653083783	M1	Female	trans
cg17454173_PSMC1P10	0.000310893	0.000542028	-0.414639581	M1	Female	trans
cg14646214_SLC11A1	0.000310893	0.000542028	-0.499447451	M1	Female	trans
cg04806177_RPL7P54	0.000310894	0.000542029	-0.444050814	M1	Female	trans
cg23422156_RNA5SP139	0.000310895	0.00054203	0.511763968	M1	Female	trans
cg00512739_SEMG2	0.000310896	0.00054203	-0.489440475	M1	Female	trans
cg01521225_BCAT2	0.000310897	0.00054203	-0.469912315	M1	Female	trans
cg26594488_REL	0.000310897	0.00054203	-0.476173182	M1	Female	trans
cg19691410_PTCHD1-AS	0.000310897	0.00054203	-0.488056311	M1	Female	trans
cg09022213_LAYN	0.000310898	0.000542032	-0.584704324	M1	Female	trans
cg13653328_ENSG00000231476	0.000310904	0.000542041	-0.496136318	M1	Female	trans
cg05620362_KRT8P52	0.000310905	0.000542042	0.793230645	M1	Female	trans
cg24052964_ALDOAP1	0.000310906	0.000542042	-0.417008691	M1	Female	trans
cg14790638_ANKRD20A10P	0.000310907	0.000542043	-1.398951645	M1	Female	trans
cg13555354_ENSG00000242021	0.000310908	0.000542044	0.444844567	M1	Female	trans
cg19412031_CBLC	0.000310909	0.000542045	-0.460331877	M1	Female	trans
cg12398261_MARCHF11	0.000310909	0.000542045	-0.436353401	M1	Female	trans
cg05260346_ENSG00000223646	0.00031091	0.000542045	-0.640623312	M1	Female	trans
cg10996596_TRBV11-1	0.000310911	0.000542046	-0.541148473	M1	Female	trans
cg02340312_RN7SL273P	0.000310917	0.000542055	0.334000695	M1	Female	trans
cg15838301_IGKV2D-30	0.000310918	0.000542055	-0.170263192	M1	Female	trans
cg08101543_CCDC116	0.000310919	0.000542056	-0.395995322	M1	Female	trans
cg17588350_HMGB1P11	0.000310921	0.000542059	-0.391410697	M1	Female	trans
cg13716788_LINC01436	0.000310924	0.000542064	-0.380686046	M1	Female	trans
cg11881472_ENSG00000240441	0.000310926	0.000542065	-0.484520193	M1	Female	trans
cg21796654_MRPL48P1	0.000310927	0.000542067	0.489427718	M1	Female	trans
cg03103060_SNORD115-19	0.000310927	0.000542067	-0.73465134	M1	Female	trans
cg24304928_EED	0.000310936	0.000542081	-0.366934101	M1	Female	trans
cg25479848_RNU6-142P	0.000310936	0.000542081	-0.447475114	M1	Female	trans
cg24863484_ENSG00000233712	0.000310938	0.000542083	-0.352090531	M1	Female	trans
cg19115205_FHOD3	0.00031094	0.000542085	-0.616523599	M1	Female	trans
cg02078039_CYP2AC1P	0.000310941	0.000542086	0.472124143	M1	Female	trans
cg18301136_MT1M	0.000310941	0.000542086	-0.435878227	M1	Female	trans
cg01861555_CSNK1A1L	0.000310943	0.000542089	-0.350587355	M1	Female	trans
cg00686450_TNNT1	0.000310945	0.000542091	-0.214334527	M1	Female	trans
cg25578798_MME-AS1	0.000310947	0.000542092	-0.37985953	M1	Female	trans
cg01775558_ACAD11	0.000310948	0.000542093	-0.501028246	M1	Female	trans
cg17531962_ICAM1	0.000310949	0.000542093	-0.52081326	M1	Female	trans
cg12329916_FAM170B	0.00031095	0.000542093	-0.562598631	M1	Female	trans
cg01032946_ADRA1A	0.00031095	0.000542093	-0.245224616	M1	Female	trans
cg25979180_ENSG00000229905	0.00031095	0.000542093	-0.363089229	M1	Female	trans
cg22108143_NLE1	0.000310951	0.000542093	-0.510594336	M1	Female	trans
cg17201960_E2F7	0.000310951	0.000542093	-0.588844151	M1	Female	trans
cg00199007_OAZ1	0.000310953	0.000542095	-0.449055087	M1	Female	trans
cg13095300_SNRNP70	0.000310954	0.000542095	-0.628343453	M1	Female	trans
cg15897435_KRT8P30	0.000310954	0.000542095	0.528507788	M1	Female	trans
cg14836984_SLC25A18P1	0.000310955	0.000542096	-0.383167476	M1	Female	trans
cg18991231_TRBV5-5	0.000310956	0.000542098	-0.340773411	M1	Female	trans
cg08296131_NRG4	0.000310959	0.000542102	-0.605795848	M1	Female	trans
cg22337491_RPL34	0.00031096	0.000542102	-0.539236909	M1	Female	trans
cg13203982_RPL8P2	0.000310961	0.000542102	-0.435273944	M1	Female	trans
cg10869830_NR4A1	0.000310961	0.000542102	0.453632313	M1	Female	trans
cg02720442_ENSG00000240305	0.000310961	0.000542102	0.466262501	M1	Female	trans
cg01534242_ENSG00000237478	0.000310963	0.000542104	-0.367991632	M1	Female	trans
cg00770964_RPL35AP16	0.000310963	0.000542104	0.667245181	M1	Female	trans
cg22203300_C10orf55	0.000310964	0.000542104	-0.859680996	M1	Female	trans
cg06322601_CAD	0.000310966	0.000542107	-0.396947439	M1	Female	trans
cg26930498_MIR617	0.000310971	0.000542115	-0.43630791	M1	Female	trans
cg00164582_SLC6A12	0.000310973	0.000542115	-0.504408466	M1	Female	trans
cg23839761_ENSG00000234273	0.000310973	0.000542115	0.599423745	M1	Female	trans
cg14549869_NACAP7	0.000310973	0.000542115	-0.591432908	M1	Female	trans
cg14549869_RN7SL70P	0.000310973	0.000542115	-0.591432908	M1	Female	trans
cg24530557_CTSL3P	0.000310973	0.000542115	-0.508695622	M1	Female	trans
cg03220912_ZNF45	0.000310974	0.000542115	-0.435006365	M1	Female	trans
cg04365481_TMPRSS4	0.000310976	0.000542117	-0.450546799	M1	Female	trans
cg06627950_IFIH1	0.000310976	0.000542117	-0.466641343	M1	Female	trans
cg09410841_IQCB1	0.000310977	0.000542117	-0.551704792	M1	Female	trans
cg13500029_RNU6ATAC5P	0.000310978	0.000542117	-0.390304227	M1	Female	trans
cg21351392_BECN2	0.000310978	0.000542118	-0.505131363	M1	Female	trans
cg15197135_RABGGTB	0.000310979	0.000542119	-0.372237497	M1	Female	trans
cg06287371_ENSG00000224136	0.00031098	0.000542119	-0.424864707	M1	Female	trans
cg10490099_U8	0.000310982	0.00054212	-1.221792374	M1	Female	trans
cg26594488_SHCBP1	0.000310982	0.00054212	-0.495128721	M1	Female	trans
cg25445017_KRTAP24-1	0.000310984	0.000542123	0.254161974	M1	Female	trans
cg08595278_RN7SL826P	0.000310989	0.00054213	-0.37146449	M1	Female	trans
cg04571903_RPL7P51	0.00031099	0.000542131	-0.490709225	M1	Female	trans
cg27521160_RPS27P18	0.000310991	0.000542132	-0.573455231	M1	Female	trans
cg26144437_SKP1P3	0.000310992	0.000542133	0.418049898	M1	Female	trans
cg15079934_AKAP1	0.000310993	0.000542134	0.445893278	M1	Female	trans
cg14296394_ENSG00000232009	0.000310994	0.000542134	-0.53281588	M1	Female	trans
cg25787670_TBPL2	0.000310994	0.000542134	-0.323428349	M1	Female	trans
cg17159699_PDCL2	0.000310996	0.000542136	-0.403759261	M1	Female	trans
cg19552380_LINC01868	0.000310997	0.000542136	0.68476266	M1	Female	trans
cg06743283_FOXL2NB	0.000310997	0.000542136	-0.36158586	M1	Female	trans
cg23597186_TRPC7	0.000310997	0.000542136	-0.344219514	M1	Female	trans
cg08678000_HDAC5	0.000310999	0.000542137	-0.446270288	M1	Female	trans
cg15564211_CELA1	0.000311001	0.000542137	-0.610537297	M1	Female	trans
cg02658985_RPS15AP5	0.000311002	0.000542137	-0.29307818	M1	Female	trans
cg19678863_R3HDML	0.000311002	0.000542137	-0.308620693	M1	Female	trans
cg19678863_ENSG00000233352	0.000311002	0.000542137	-0.308620693	M1	Female	trans
cg19678863_Metazoa_SRP	0.000311002	0.000542137	-0.303037521	M1	Female	trans
cg19678863_MIR1272	0.000311002	0.000542137	-0.508733311	M1	Female	trans
cg19678863_YY1P2	0.000311002	0.000542137	-0.751282289	M1	Female	trans
cg19678863_SPTLC1P3	0.000311002	0.000542137	-0.751282289	M1	Female	trans
cg11803838_ENSG00000224207	0.000311006	0.000542137	0.340099055	M1	Female	trans
cg22744098_OR2T27	0.000311008	0.000542137	-0.456150812	M1	Female	trans
cg09499109_ENSG00000233411	0.000311009	0.000542137	-0.522213062	M1	Female	trans
cg18031307_HTR1F	0.000311009	0.000542137	0.580584674	M1	Female	trans
cg13565400_OOEP-AS1	0.000311009	0.000542137	0.574377195	M1	Female	trans
cg09554300_MIR301B	0.000311011	0.000542137	0.521935041	M1	Female	trans
cg18400586_ENSG00000236209	0.000311011	0.000542137	-0.538268729	M1	Female	trans
cg10543947_STXBP5L	0.000311011	0.000542137	0.516260063	M1	Female	trans
cg19466967_RN7SKP27	0.000311011	0.000542137	-0.388168354	M1	Female	trans
cg19466967_MIR218-2	0.000311011	0.000542137	-0.24766796	M1	Female	trans
cg19466967_RN7SKP172	0.000311011	0.000542137	-0.490632439	M1	Female	trans
cg19466967_MAGEB6	0.000311011	0.000542137	-0.388168354	M1	Female	trans
cg19466967_GEMIN7P1	0.000311011	0.000542137	-0.546916013	M1	Female	trans
cg19466967_ENSG00000226323	0.000311011	0.000542137	-0.546916013	M1	Female	trans
cg19466967_ENSG00000226405	0.000311011	0.000542137	-0.546916013	M1	Female	trans
cg19466967_TRBV23OR9-2	0.000311011	0.000542137	-0.183517689	M1	Female	trans
cg19466967_DAOA	0.000311011	0.000542137	-0.367035378	M1	Female	trans
cg03272877_ENSG00000239572	0.000311014	0.000542141	0.692940351	M1	Female	trans
cg22007578_CRB3P1	0.000311017	0.000542145	0.469719055	M1	Female	trans
cg23370710_PHKG1	0.000311019	0.000542147	-0.650098831	M1	Female	trans
cg12877532_TRDJ4	0.00031102	0.000542148	-0.342318846	M1	Female	trans
cg17693656_HMGN2P24	0.00031102	0.000542148	-0.561133867	M1	Female	trans
cg22643110_TNNI3K	0.000311021	0.000542148	-0.708844064	M1	Female	trans
cg19878597_HDC	0.000311021	0.000542148	0.460741315	M1	Female	trans
cg20491223_SLFN5	0.000311024	0.000542151	0.557892217	M1	Female	trans
cg04342425_ENSG00000234714	0.000311025	0.000542151	-0.316807261	M1	Female	trans
cg04667681_TTTY2	0.000311025	0.000542151	-0.432367012	M1	Female	trans
cg13355874_TAF7L	0.000311026	0.000542151	-0.484456022	M1	Female	trans
cg00199007_TRMT61A	0.000311026	0.000542152	-0.445427537	M1	Female	trans
cg08441314_RNU6-746P	0.000311027	0.000542152	-0.49000797	M1	Female	trans
cg24304928_ARGLU1	0.000311028	0.000542154	-0.359325849	M1	Female	trans
cg25261703_Y_RNA	0.00031103	0.000542156	0.630493242	M1	Female	trans
cg00199007_CYSRT1	0.000311031	0.000542157	-0.452734297	M1	Female	trans
cg13180315_RNU6-813P	0.000311032	0.000542157	0.247992105	M1	Female	trans
cg26481249_PGLYRP3	0.000311033	0.000542157	0.494349461	M1	Female	trans
cg03974581_SLC24A4	0.000311034	0.000542157	-0.456816711	M1	Female	trans
cg09235504_ENSG00000214132	0.000311034	0.000542157	-0.299338089	M1	Female	trans
cg01581037_GGT3P	0.000311034	0.000542157	0.350783955	M1	Female	trans
cg04539165_SNORD115-19	0.000311035	0.000542157	-0.362275976	M1	Female	trans
cg21248296_IL27	0.000311035	0.000542157	0.601115083	M1	Female	trans
cg13320413_CYSLTR1	0.00031104	0.000542165	-0.512573954	M1	Female	trans
cg17121694_LRRC8C-DT	0.00031104	0.000542165	-0.315221719	M1	Female	trans
cg17653352_OR2M2	0.000311043	0.000542168	-0.549444489	M1	Female	trans
cg09162333_ZNF428	0.000311044	0.000542169	-0.510135601	M1	Female	trans
cg22702814_MTCYBP21	0.000311044	0.000542169	-0.351460163	M1	Female	trans
cg06736785_MAEA	0.000311045	0.000542169	-0.532275713	M1	Female	trans
cg07408006_PRSS40B	0.000311045	0.000542169	-0.495135919	M1	Female	trans
cg02487130_ENSG00000229368	0.000311046	0.00054217	-0.534472191	M1	Female	trans
cg13990947_PIM3	0.000311053	0.00054218	-0.519389171	M1	Female	trans
cg25757115_CRB3	0.000311054	0.000542182	-0.506520645	M1	Female	trans
cg22203300_PRKCIP1	0.000311054	0.000542182	-0.853829372	M1	Female	trans
cg27028038_PNPLA1	0.000311055	0.000542182	-0.585099227	M1	Female	trans
cg03709475_RAC1P3	0.000311055	0.000542182	0.528684507	M1	Female	trans
cg06024364_DDX17	0.000311057	0.000542182	-0.352299668	M1	Female	trans
cg01391898_OR52E4	0.000311057	0.000542182	0.431611393	M1	Female	trans
cg00691226_C6orf15	0.000311058	0.000542182	-0.441358475	M1	Female	trans
cg12034111_RPS26P20	0.000311058	0.000542182	-0.512949433	M1	Female	trans
cg18927032_ZNF423	0.00031106	0.000542185	-0.469169156	M1	Female	trans
cg25578798_MPO	0.000311061	0.000542185	-0.301112279	M1	Female	trans
cg07274898_ALDOAP1	0.000311061	0.000542185	0.428992779	M1	Female	trans
cg17414101_FAM214A	0.000311062	0.000542185	0.437183036	M1	Female	trans
cg03664889_CCZ1	0.000311063	0.000542186	-0.432943917	M1	Female	trans
cg14914442_ACTBP7	0.000311064	0.000542186	-0.524583205	M1	Female	trans
cg03351580_CALHM5	0.000311064	0.000542186	-0.47166122	M1	Female	trans
cg27210166_FAM155A-IT1	0.000311064	0.000542186	-0.34748376	M1	Female	trans
cg24304928_MTFR1	0.000311066	0.000542188	-0.379567905	M1	Female	trans
cg25880537_IGHV3-11	0.000311066	0.000542188	-0.137252647	M1	Female	trans
cg09077362_ALDOAP1	0.000311067	0.000542188	-0.430827052	M1	Female	trans
cg15215519_TLE1	0.000311067	0.000542188	-0.497729362	M1	Female	trans
cg01174235_FTMT	0.000311067	0.000542188	-0.633847795	M1	Female	trans
cg00587635_ENSG00000231505	0.000311068	0.000542188	-0.43516826	M1	Female	trans
cg05492412_TOMM40P2	0.000311069	0.00054219	0.524484764	M1	Female	trans
cg27015302_SNAP25-AS1	0.00031107	0.00054219	-0.399260346	M1	Female	trans
cg24119756_MKRN8P	0.000311076	0.000542198	-0.253921366	M1	Female	trans
cg08579247_Y_RNA	0.000311076	0.000542198	-0.528586837	M1	Female	trans
cg15032844_CLEC4D	0.000311077	0.000542198	-0.412767816	M1	Female	trans
cg21806090_RPL27AP5	0.000311077	0.000542198	-0.446826307	M1	Female	trans
cg08771408_ENSG00000236858	0.000311078	0.000542198	-0.391746005	M1	Female	trans
cg00223767_USP17L10	0.000311078	0.000542198	-0.545088426	M1	Female	trans
cg10095057_HNRNPA1P21	0.000311079	0.0005422	0.552631444	M1	Female	trans
cg07815169_SERPINB10	0.00031108	0.0005422	-0.494290384	M1	Female	trans
cg26362184_ENSG00000226624	0.000311082	0.000542202	-0.398429142	M1	Female	trans
cg15687646_ENSG00000228793	0.000311083	0.000542204	-0.59726971	M1	Female	trans
cg25534226_BACE1	0.000311085	0.000542206	0.414555579	M1	Female	trans
cg23209353_MTND3P9	0.000311085	0.000542206	-0.345286186	M1	Female	trans
cg27483382_PTGDR	0.000311086	0.000542206	-0.391718724	M1	Female	trans
cg10940561_IGKV1-37	0.000311087	0.000542206	-0.094364194	M1	Female	trans
cg12847536_RPS29P9	0.000311087	0.000542206	-0.306679047	M1	Female	trans
cg07207099_MIR208B	0.00031109	0.00054221	0.243192762	M1	Female	trans
cg09919756_B3GALT1-AS1	0.000311091	0.000542211	-0.457070579	M1	Female	trans
cg22126849_PSMC1P11	0.000311096	0.00054222	0.487008345	M1	Female	trans
cg03595018_MIR22HG	0.000311098	0.000542221	-0.446060624	M1	Female	trans
cg09700868_RNU6-10P	0.0003111	0.000542224	-0.304567013	M1	Female	trans
cg16726234_ENSG00000236015	0.000311101	0.000542225	-0.375264268	M1	Female	trans
cg23565821_IGLV1-44	0.000311101	0.000542225	0.275032319	M1	Female	trans
cg17366173_KLRG2	0.000311103	0.000542227	-0.398065531	M1	Female	trans
cg21186955_ENSG00000223602	0.000311103	0.000542227	-0.656256193	M1	Female	trans
cg15145296_DBF4P1	0.000311107	0.000542233	0.398340076	M1	Female	trans
cg03809622_RCC2P3	0.000311111	0.000542238	0.722482187	M1	Female	trans
cg07591198_ENSG00000215381	0.000311112	0.00054224	-0.492269344	M1	Female	trans
cg12422539_ENSG00000231449	0.000311113	0.00054224	-0.421726735	M1	Female	trans
cg19092163_SI	0.000311113	0.00054224	0.495739288	M1	Female	trans
cg08416194_ENSG00000237308	0.000311115	0.000542242	0.526625961	M1	Female	trans
cg23231631_ENSG00000241804	0.000311117	0.000542245	-0.414462131	M1	Female	trans
cg10488013_LRRC37B	0.000311119	0.000542246	-0.352375421	M1	Female	trans
cg07441502_ENSG00000230226	0.00031112	0.000542247	-0.509291721	M1	Female	trans
cg02938690_PRR20G	0.00031112	0.000542247	-0.699327909	M1	Female	trans
cg04195855_TRAF2	0.000311121	0.000542248	-0.534891689	M1	Female	trans
cg17181840_CYP1B1	0.000311125	0.000542254	0.655148055	M1	Female	trans
cg04478428_MBLAC1	0.000311126	0.000542255	-0.427734643	M1	Female	trans
cg09627874_ENSG00000235681	0.000311127	0.000542255	0.408177235	M1	Female	trans
cg06024364_B3GAT2	0.000311127	0.000542255	-0.395794651	M1	Female	trans
cg27192620_NXPE1	0.000311128	0.000542256	-0.48332293	M1	Female	trans
cg13871921_PSMD10P1	0.000311131	0.000542259	-0.573825853	M1	Female	trans
cg21737632_ENSG00000227574	0.000311131	0.000542259	0.628913657	M1	Female	trans
cg24578004_NBPF7	0.000311134	0.000542263	-0.427821436	M1	Female	trans
cg05740567_GPR32	0.000311134	0.000542263	-0.495575577	M1	Female	trans
cg01100542_MIR320B2	0.000311135	0.000542263	-0.667683537	M1	Female	trans
cg19290181_TRBV6-6	0.000311138	0.000542267	-0.448480455	M1	Female	trans
cg11978593_SLC6A7	0.000311139	0.000542268	-0.375650781	M1	Female	trans
cg14999291_RN7SKP192	0.00031114	0.000542269	0.456946591	M1	Female	trans
cg03654727_SNORD99	0.00031114	0.000542269	-0.450580281	M1	Female	trans
cg04195855_TUBGCP6	0.000311141	0.00054227	-0.509610554	M1	Female	trans
cg12426214_NMI	0.000311142	0.000542271	-0.396903386	M1	Female	trans
cg11742016_HCN1	0.000311143	0.000542271	-0.526967109	M1	Female	trans
cg11380577_MLANA	0.000311145	0.000542274	0.440821013	M1	Female	trans
cg04469325_SNORA11F	0.000311146	0.000542274	-0.394244959	M1	Female	trans
cg11536248_U8	0.000311146	0.000542274	0.507266547	M1	Female	trans
cg20451596_ENSG00000230205	0.000311146	0.000542274	-0.385699517	M1	Female	trans
cg17779085_ENSG00000235253	0.000311148	0.000542277	-0.332229051	M1	Female	trans
cg19586698_PAFAH1B2P1	0.000311151	0.00054228	-0.517072455	M1	Female	trans
cg04485371_GZMA	0.000311152	0.00054228	-0.429256734	M1	Female	trans
cg05436064_PPP1R36	0.000311152	0.00054228	0.57622498	M1	Female	trans
cg19155518_AACS	0.000311153	0.00054228	-0.517714645	M1	Female	trans
cg13762257_LONRF2P2	0.000311153	0.00054228	0.392279088	M1	Female	trans
cg00223767_MIR204	0.000311154	0.00054228	-0.570290676	M1	Female	trans
cg00525833_FGF14	0.000311156	0.000542282	-0.512104005	M1	Female	trans
cg23370820_TMEM38B	0.000311156	0.000542282	-0.506231861	M1	Female	trans
cg09306064_ENSG00000200999	0.000311156	0.000542282	-0.476636428	M1	Female	trans
cg04181991_ENSG00000225559	0.000311157	0.000542282	-0.351201072	M1	Female	trans
cg13919369_PNPLA1	0.000311158	0.000542284	-0.527847605	M1	Female	trans
cg05338066_FBN2	0.000311162	0.00054229	0.268252873	M1	Female	trans
cg02854313_ENSG00000240790	0.000311163	0.000542291	-0.530469556	M1	Female	trans
cg22596716_FGF10	0.000311166	0.000542294	0.368268912	M1	Female	trans
cg13896190_ENSG00000237087	0.000311167	0.000542295	-0.437983775	M1	Female	trans
cg12584394_CLIC4	0.000311168	0.000542296	-0.604024446	M1	Female	trans
cg00502469_AMZ1	0.000311169	0.000542297	-0.441194528	M1	Female	trans
cg02590715_MTATP6P20	0.000311172	0.000542298	-0.36561233	M1	Female	trans
cg08859787_ENSG00000240265	0.000311172	0.000542298	-0.296538111	M1	Female	trans
cg02982951_FYB1	0.000311173	0.000542298	-0.377593127	M1	Female	trans
cg01777786_CYMP	0.000311173	0.000542298	-0.428083749	M1	Female	trans
cg01974213_ZNF877P	0.000311173	0.000542298	-0.397381932	M1	Female	trans
cg01952618_ENSG00000243295	0.000311173	0.000542298	-0.506105412	M1	Female	trans
cg17957235_RNA5SP322	0.000311174	0.000542299	0.615086987	M1	Female	trans
cg00268443_NPAP1P2	0.000311175	0.000542299	-0.303393757	M1	Female	trans
cg16601957_ENSG00000225836	0.000311177	0.000542302	-0.497896258	M1	Female	trans
cg03767663_CELA2A	0.000311178	0.000542302	-0.532788273	M1	Female	trans
cg13564156_HCLS1	0.000311178	0.000542302	-0.614984995	M1	Female	trans
cg16565439_RNU6-829P	0.000311179	0.000542302	-0.453520004	M1	Female	trans
cg11238267_PPIAP55	0.00031118	0.000542302	-0.524274634	M1	Female	trans
cg16701694_RNA5SP483	0.000311181	0.000542302	0.429130048	M1	Female	trans
cg17364850_ENSG00000231747	0.000311181	0.000542302	-0.435392283	M1	Female	trans
cg17669549_KLF3	0.000311181	0.000542302	-0.396678238	M1	Female	trans
cg22618164_ENSG00000204814	0.000311181	0.000542302	0.28661023	M1	Female	trans
cg21736411_U3	0.000311182	0.000542302	0.461221232	M1	Female	trans
cg01864807_ENSG00000231236	0.000311183	0.000542303	0.354444158	M1	Female	trans
cg06736785_MCOLN1	0.000311183	0.000542303	-0.527362078	M1	Female	trans
cg20614067_MTND4P1	0.000311184	0.000542303	-0.420620074	M1	Female	trans
cg08296131_TFCP2	0.000311189	0.000542311	-0.567884512	M1	Female	trans
cg19763463_LPXN	0.000311189	0.000542311	-0.454705481	M1	Female	trans
cg25009553_OR1I1	0.000311193	0.000542316	-0.36888564	M1	Female	trans
cg16490805_UBTFL8	0.000311194	0.000542317	-0.459987416	M1	Female	trans
cg07796597_ENSG00000240790	0.000311196	0.000542319	-0.509226978	M1	Female	trans
cg17772171_MIDEAS	0.000311197	0.00054232	-0.503619089	M1	Female	trans
cg04887104_SNORD115-31	0.0003112	0.000542325	-0.494645193	M1	Female	trans
cg05959459_NEFLP1	0.000311201	0.000542326	0.496949019	M1	Female	trans
cg09929408_FCER1A	0.000311202	0.000542326	-0.437126389	M1	Female	trans
cg20241816_RPL21P103	0.000311203	0.000542327	-0.563505016	M1	Female	trans
cg11507597_ENSG00000229791	0.000311204	0.000542328	-1.781203159	M1	Female	trans
cg09476440_RNU6-877P	0.000311204	0.000542328	-0.390875442	M1	Female	trans
cg22565309_ENSG00000224649	0.000311205	0.000542328	-0.433700183	M1	Female	trans
cg12955111_C14orf132	0.000311206	0.000542328	-0.567438096	M1	Female	trans
cg21027267_CST8	0.000311207	0.00054233	-0.535658416	M1	Female	trans
cg18894605_MYPN	0.000311208	0.00054233	-0.48462545	M1	Female	trans
cg13363608_PRELID1P3	0.000311209	0.000542332	-0.369550913	M1	Female	trans
