## Supplementary Tables for "Sex-stratified and interaction multi-omics analysis of DNA methylation and gene expression in asthma": Table_Supplementary Table S2d.csv (part 43 of 75)

Pair_clean	pvalue	FDR	beta	Model	Sex	Type	Table S2d. Asthma-specific trans-expression quantitative trait methylation (trans-eQTM) associations identified in the female-specific analysis
cg09828310_ENSG00000235113	0.00031121	0.000542333	-0.421567968	M1	Female	trans
cg09825146_ENSG00000231083	0.000311212	0.000542335	0.574927008	M1	Female	trans
cg19880004_ENSG00000227479	0.000311219	0.000542346	-0.586243381	M1	Female	trans
cg12167822_RPL5P28	0.00031122	0.000542347	-0.637308821	M1	Female	trans
cg24330042_NR1H3	0.00031123	0.000542363	0.508537164	M1	Female	trans
cg03380512_RN7SL815P	0.000311233	0.000542367	-0.589771568	M1	Female	trans
cg12753915_ENSG00000233739	0.000311233	0.000542368	0.623739967	M1	Female	trans
cg02931193_CXXC4	0.000311236	0.000542371	-0.550290814	M1	Female	trans
cg07889413_ENSG00000237609	0.000311241	0.000542379	-0.441959573	M1	Female	trans
cg03033996_RNA5SP166	0.000311241	0.000542379	-0.430048147	M1	Female	trans
cg05868023_CDCA8	0.000311243	0.00054238	0.388916612	M1	Female	trans
cg04544994_RNU6-512P	0.000311244	0.000542381	-0.68177504	M1	Female	trans
cg00818035_ENSG00000213862	0.000311244	0.000542381	-0.488152106	M1	Female	trans
cg13997788_RN7SL807P	0.000311245	0.000542381	-0.600070473	M1	Female	trans
cg19632822_GLIS3	0.000311248	0.000542384	-0.625301768	M1	Female	trans
cg06902071_PABPC1P11	0.000311248	0.000542384	0.603482032	M1	Female	trans
cg04072177_TREML5P	0.000311248	0.000542384	-0.388294044	M1	Female	trans
cg25212717_ENPP7P4	0.000311249	0.000542384	-0.492436864	M1	Female	trans
cg15166362_ENSG00000225341	0.000311249	0.000542384	-0.355894543	M1	Female	trans
cg01881536_OR9A1P	0.000311249	0.000542384	0.562136545	M1	Female	trans
cg07558734_OCM2	0.000311253	0.00054239	-0.430653962	M1	Female	trans
cg07355514_RNA5SP324	0.000311253	0.00054239	0.533015261	M1	Female	trans
cg05498586_OR9A1P	0.000311255	0.000542391	0.649428846	M1	Female	trans
cg19392754_ENSG00000215861	0.000311256	0.000542391	0.514578822	M1	Female	trans
cg23127183_UBASH3A	0.000311256	0.000542391	0.446310387	M1	Female	trans
cg11390628_LILRB3	0.000311256	0.000542391	-0.722916182	M1	Female	trans
cg02251147_CCL7	0.000311257	0.000542391	-0.581058657	M1	Female	trans
cg03898598_ENSG00000233739	0.000311264	0.000542404	0.701165565	M1	Female	trans
cg15143268_PIWIL2	0.000311266	0.000542405	-0.4678159	M1	Female	trans
cg24001233_ENSG00000231628	0.000311269	0.000542409	-0.337965357	M1	Female	trans
cg01616178_ENSG00000241754	0.000311271	0.000542412	0.50381973	M1	Female	trans
cg14938738_IFNA1	0.000311272	0.000542413	-1.138786109	M1	Female	trans
cg25890576_ADGRF5-AS1	0.000311272	0.000542413	-0.403796216	M1	Female	trans
cg12878716_DDX51	0.000311273	0.000542413	-0.726183391	M1	Female	trans
cg03534770_TBX4	0.000311274	0.000542414	-0.438176343	M1	Female	trans
cg06026616_LINC01812	0.000311274	0.000542414	-0.51446907	M1	Female	trans
cg20114890_ENSG00000237365	0.000311275	0.000542414	0.321827326	M1	Female	trans
cg24121069_OR8U1	0.000311276	0.000542415	-0.614737785	M1	Female	trans
cg23806703_BBS12	0.000311276	0.000542415	-0.49592329	M1	Female	trans
cg18057692_RPL12	0.000311281	0.000542423	-0.425619478	M1	Female	trans
cg04335295_ARL5AP4	0.000311282	0.000542423	-0.581201246	M1	Female	trans
cg16131126_ENSG00000231903	0.000311283	0.000542423	-0.387402569	M1	Female	trans
cg25700686_RNU7-34P	0.000311283	0.000542423	0.406281152	M1	Female	trans
cg05292018_STRC	0.000311286	0.000542425	-0.344880998	M1	Female	trans
cg09076900_RELB	0.000311286	0.000542425	-0.497331297	M1	Female	trans
cg09499109_TRAV39	0.000311286	0.000542425	-0.451774655	M1	Female	trans
cg05732866_PAGE3	0.000311287	0.000542427	-0.39375568	M1	Female	trans
cg04195855_HHIPL1	0.000311289	0.000542428	-0.48000323	M1	Female	trans
cg21226087_HMGB3P5	0.000311289	0.000542428	-0.511757507	M1	Female	trans
cg01578705_RNA5SP126	0.000311292	0.00054243	-0.349126747	M1	Female	trans
cg23544472_LINC01525	0.000311292	0.00054243	-0.53319509	M1	Female	trans
cg01016056_LINC00582	0.000311292	0.00054243	-0.373497745	M1	Female	trans
cg23328066_GABRG3	0.000311293	0.00054243	0.351365918	M1	Female	trans
cg00886748_KRT12	0.000311294	0.000542431	-0.48755817	M1	Female	trans
cg23710890_SNORD69	0.000311296	0.000542434	-0.552679778	M1	Female	trans
cg17174466_ENSG00000229022	0.000311296	0.000542434	-0.450357638	M1	Female	trans
cg14434062_BTBD11	0.000311297	0.000542435	-0.663689319	M1	Female	trans
cg19690989_IL1RAP	0.000311298	0.000542435	-0.527912592	M1	Female	trans
cg01752322_RN7SL317P	0.000311299	0.000542435	-0.541351538	M1	Female	trans
cg06627950_NUF2	0.000311301	0.000542435	-0.473960424	M1	Female	trans
cg13849253_SNORD18	0.000311301	0.000542435	0.269341157	M1	Female	trans
cg02158090_CYP2S1	0.000311301	0.000542435	-0.571929937	M1	Female	trans
cg06849167_OR7E162P	0.000311302	0.000542435	0.648381322	M1	Female	trans
cg18735402_RNA5SP202	0.000311302	0.000542435	0.629941053	M1	Female	trans
cg20161227_ENSG00000225385	0.000311302	0.000542435	-0.54715338	M1	Female	trans
cg27399957_TXNDC2	0.000311302	0.000542435	-0.645825005	M1	Female	trans
cg05861871_SIGLEC7	0.000311306	0.000542439	-0.4948217	M1	Female	trans
cg02925821_ENSG00000237640	0.000311309	0.000542444	-0.342301845	M1	Female	trans
cg00558219_SELENON	0.000311311	0.000542445	-0.519504547	M1	Female	trans
cg27560690_ENSG00000232355	0.000311311	0.000542445	-0.448006251	M1	Female	trans
cg03752932_UGT2B10	0.000311312	0.000542445	-0.546717537	M1	Female	trans
cg04718469_IFNA8	0.000311312	0.000542445	-0.335740153	M1	Female	trans
cg13732663_TRIM55	0.000311313	0.000542447	-0.558742877	M1	Female	trans
cg23509665_ENSG00000228327	0.000311314	0.000542447	-0.429898526	M1	Female	trans
cg22444562_OR7E110P	0.000311317	0.000542452	0.403677666	M1	Female	trans
cg08574629_HMGA1	0.000311321	0.000542458	-0.594554194	M1	Female	trans
cg19891476_RGS9BP	0.000311323	0.00054246	-0.45993516	M1	Female	trans
cg26243156_ENSG00000178107	0.000311326	0.000542464	-0.276312575	M1	Female	trans
cg15363314_ENSG00000230172	0.000311327	0.000542465	0.389863628	M1	Female	trans
cg24949324_PPP1R14BP2	0.000311328	0.000542467	-0.540486134	M1	Female	trans
cg06865839_ENSG00000225879	0.000311329	0.000542467	0.548175093	M1	Female	trans
cg23922134_RNF11P2	0.00031133	0.000542468	0.45048506	M1	Female	trans
cg08527204_LINC01079	0.00031133	0.000542468	0.480973567	M1	Female	trans
cg14844989_ENSG00000226423	0.000311331	0.000542468	0.455729578	M1	Female	trans
cg02735204_IRX2	0.000311332	0.00054247	-0.313565951	M1	Female	trans
cg04198854_EIF4A1P5	0.000311336	0.000542474	-0.388367819	M1	Female	trans
cg17600784_THOC7-AS1	0.000311336	0.000542475	-0.412516107	M1	Female	trans
cg03513472_PAIP2B	0.000311337	0.000542476	-0.767170787	M1	Female	trans
cg12475092_TWIST1	0.00031134	0.000542479	-0.398229828	M1	Female	trans
cg04520897_SEPTIN14	0.00031134	0.000542479	-0.939069069	M1	Female	trans
cg27316710_ENSG00000230936	0.000311341	0.000542479	-0.798696546	M1	Female	trans
cg00168193_GJA9	0.000311344	0.000542484	-0.505539322	M1	Female	trans
cg09476440_GTF2IP5	0.000311344	0.000542484	-0.367059007	M1	Female	trans
cg06322601_MRPS2	0.000311345	0.000542484	-0.391882059	M1	Female	trans
cg02401524_PADI4	0.000311346	0.000542485	-0.427514345	M1	Female	trans
cg26788903_RPL23AP55	0.000311347	0.000542486	-0.386671992	M1	Female	trans
cg18266472_ENSG00000226400	0.000311348	0.000542487	0.330940581	M1	Female	trans
cg21748742_ENSG00000226756	0.000311351	0.000542491	-0.567169504	M1	Female	trans
cg24377657_SPOCK2	0.000311352	0.000542492	0.342412343	M1	Female	trans
cg11192140_LAP3P2	0.000311353	0.000542493	0.508079597	M1	Female	trans
cg16798839_PRKCA	0.000311356	0.000542497	-0.411504376	M1	Female	trans
cg03767663_OTX2P1	0.000311358	0.000542499	-0.58101397	M1	Female	trans
cg20985980_ZSCAN12P1	0.000311359	0.000542499	0.530700327	M1	Female	trans
cg25161512_ENSG00000229052	0.000311359	0.000542499	0.546401518	M1	Female	trans
cg11481231_FGF12-AS2	0.000311363	0.000542504	-0.581476021	M1	Female	trans
cg18537222_ACSL6-AS1	0.000311363	0.000542504	-0.537504266	M1	Female	trans
cg16655291_SNORA72	0.000311363	0.000542504	-0.464265194	M1	Female	trans
cg25300757_SLC25A52	0.000311365	0.000542505	-0.525075339	M1	Female	trans
cg09162333_VAC14	0.000311366	0.000542506	-0.517656369	M1	Female	trans
cg02925821_FRMPD3-AS1	0.000311367	0.000542507	-0.368446812	M1	Female	trans
cg04195855_OGFR	0.000311369	0.000542509	-0.517242273	M1	Female	trans
cg27459981_CCT6B	0.000311369	0.00054251	0.596923802	M1	Female	trans
cg07558734_VN1R35P	0.000311371	0.000542512	-0.421455964	M1	Female	trans
cg15593298_TOGARAM1	0.000311372	0.000542512	0.553222962	M1	Female	trans
cg10723869_SAAL1	0.000311372	0.000542512	-0.735090206	M1	Female	trans
cg02372001_ARF4P2	0.000311375	0.000542515	-0.368900481	M1	Female	trans
cg14615905_ENSG00000223419	0.000311375	0.000542515	-0.636743488	M1	Female	trans
cg16792066_MIR645	0.000311378	0.000542519	0.330825009	M1	Female	trans
cg17096979_RNY4P18	0.000311379	0.000542519	-0.417921716	M1	Female	trans
cg01076566_UBE2QL1	0.000311381	0.000542522	-0.474028881	M1	Female	trans
cg00778059_ENSG00000236304	0.000311382	0.000542523	0.506928369	M1	Female	trans
cg17416722_ENSG00000206731	0.000311387	0.000542531	0.43258657	M1	Female	trans
cg18353028_SGCA	0.000311387	0.000542531	0.624389156	M1	Female	trans
cg23987549_MYADML	0.00031139	0.000542535	0.408885399	M1	Female	trans
cg19307851_RPS2P7	0.000311391	0.000542535	-0.475777911	M1	Female	trans
cg02080116_LIMK2P1	0.000311391	0.000542535	-0.50822903	M1	Female	trans
cg18323236_ENSG00000237293	0.000311393	0.000542538	0.458249175	M1	Female	trans
cg07711085_GUCA2B	0.000311394	0.000542538	-0.443022155	M1	Female	trans
cg02792822_RN7SKP250	0.000311395	0.000542539	-0.313423475	M1	Female	trans
cg13762257_SNORD19B	0.000311396	0.00054254	0.457843968	M1	Female	trans
cg04667681_ZDHHC15	0.000311397	0.000542542	-0.39121141	M1	Female	trans
cg10723869_GNL2	0.000311401	0.000542546	-0.727917499	M1	Female	trans
cg14725631_ENSG00000224671	0.000311402	0.000542546	-0.26159361	M1	Female	trans
cg15770150_LINC00237	0.000311402	0.000542546	-0.43016676	M1	Female	trans
cg09774124_VN1R34P	0.000311402	0.000542546	-0.511526492	M1	Female	trans
cg18966920_ENSG00000236018	0.000311403	0.000542546	-0.519501659	M1	Female	trans
cg19214868_POM121L3P	0.000311405	0.00054255	-0.250623992	M1	Female	trans
cg04195855_CHID1	0.000311406	0.00054255	-0.505126427	M1	Female	trans
cg13921622_SH3D21	0.000311406	0.000542551	-0.493405811	M1	Female	trans
cg19383909_NEUROG1	0.000311407	0.000542551	-0.421970844	M1	Female	trans
cg09798673_PHBP11	0.000311414	0.000542562	-0.469139099	M1	Female	trans
cg14460663_RNF11P1	0.000311416	0.000542565	-0.342500483	M1	Female	trans
cg07994735_TRAJ25	0.000311417	0.000542565	-0.444103377	M1	Female	trans
cg04198854_UBE2FP1	0.000311417	0.000542565	-0.370765703	M1	Female	trans
cg17753661_RNU4-30P	0.000311418	0.000542566	-0.387045381	M1	Female	trans
cg03788509_MIR181B1	0.00031142	0.000542567	-0.340933397	M1	Female	trans
cg27194219_ISLR2	0.000311423	0.000542572	-0.451605149	M1	Female	trans
cg10440718_C10orf99	0.000311423	0.000542572	-0.427374122	M1	Female	trans
cg17818792_CCDC38	0.000311424	0.000542573	-0.397086018	M1	Female	trans
cg11687389_ELAVL1	0.000311425	0.000542573	-0.420193526	M1	Female	trans
cg11406388_ENSG00000232032	0.000311426	0.000542574	-0.403180547	M1	Female	trans
cg18087761_APTR	0.000311428	0.000542576	-0.445554468	M1	Female	trans
cg01878308_PHKA2-AS1	0.000311429	0.000542578	-0.506484057	M1	Female	trans
cg07173972_UBE2M	0.00031143	0.000542578	-0.403713306	M1	Female	trans
cg06613350_HMGN2P10	0.000311431	0.00054258	-0.480998667	M1	Female	trans
cg12312923_PRSS44P	0.000311432	0.000542581	-0.646774588	M1	Female	trans
cg13917481_RTL8A	0.000311435	0.000542585	-0.402691389	M1	Female	trans
cg12388679_ENSAP3	0.000311436	0.000542585	-0.269503465	M1	Female	trans
cg00253313_ENSG00000229855	0.000311438	0.000542588	-0.532079335	M1	Female	trans
cg07081946_HIGD1AP12	0.000311438	0.000542588	-0.423549405	M1	Female	trans
cg06696666_APOA5	0.00031144	0.000542589	-0.375909718	M1	Female	trans
cg26034147_ENSG00000224410	0.00031144	0.000542589	-0.428356417	M1	Female	trans
cg04343263_LINC00971	0.00031144	0.000542589	-0.442275828	M1	Female	trans
cg10277195_ZSCAN23	0.000311441	0.000542589	0.403050876	M1	Female	trans
cg24329141_RN7SL317P	0.000311444	0.000542593	-0.531780969	M1	Female	trans
cg02639080_RNU6-984P	0.000311445	0.000542593	-0.404948349	M1	Female	trans
cg03899772_PARP1P1	0.000311447	0.000542597	-0.475135353	M1	Female	trans
cg19111078_LNX1	0.000311447	0.000542597	-0.424266663	M1	Female	trans
cg06458239_CACNA1I	0.000311448	0.000542597	-0.715923951	M1	Female	trans
cg17653352_SH3GL2	0.00031145	0.0005426	-0.540238516	M1	Female	trans
cg12397254_GRB7	0.000311451	0.0005426	-0.463322833	M1	Female	trans
cg13844904_RN7SKP202	0.000311454	0.000542605	-0.414159358	M1	Female	trans
cg10905987_ZFHX2	0.000311457	0.000542608	-0.438472753	M1	Female	trans
cg03560018_VCX3A	0.000311459	0.000542608	0.365921992	M1	Female	trans
cg15593298_GAA	0.00031146	0.000542608	-0.587833661	M1	Female	trans
cg01861042_ENSG00000235168	0.00031146	0.000542608	-0.486489638	M1	Female	trans
cg25317319_TRIM40	0.000311463	0.000542608	-0.472307831	M1	Female	trans
cg12942009_NTRK2	0.000311463	0.000542608	-0.414293531	M1	Female	trans
cg16503053_KDM5C-IT1	0.000311464	0.000542608	-0.439002078	M1	Female	trans
cg23011666_ENSG00000216480	0.000311464	0.000542608	-0.373056409	M1	Female	trans
cg04263379_UPK1A	0.000311465	0.000542608	-0.469797963	M1	Female	trans
cg07738820_CYLC2	0.000311465	0.000542608	0.861309501	M1	Female	trans
cg07738820_CCDC172	0.000311465	0.000542608	0.861309501	M1	Female	trans
cg07738820_CACNG3	0.000311465	0.000542608	0.861309501	M1	Female	trans
cg07738820_CFTRP3	0.000311465	0.000542608	0.861309501	M1	Female	trans
cg07738820_ENSG00000212273	0.000311465	0.000542608	0.861309501	M1	Female	trans
cg07738820_ENSG00000214641	0.000311465	0.000542608	0.861309501	M1	Female	trans
cg07738820_ENSG00000226078	0.000311465	0.000542608	0.861309501	M1	Female	trans
cg07738820_ENSG00000233616	0.000311465	0.000542608	0.861309501	M1	Female	trans
cg07738820_HAND2-AS1	0.000311465	0.000542608	0.578024872	M1	Female	trans
cg04145522_LIMK2	0.000311466	0.000542608	-0.575657034	M1	Female	trans
cg26447841_ZAR1	0.000311467	0.000542608	-0.421226272	M1	Female	trans
cg03513472_NRG4	0.000311467	0.000542608	-0.770238748	M1	Female	trans
cg01703858_DDC-AS1	0.000311467	0.000542608	0.703654998	M1	Female	trans
cg22016724_ENSG00000205959	0.00031147	0.00054261	-0.515259959	M1	Female	trans
cg03272877_ACTR3P2	0.00031147	0.00054261	0.671039207	M1	Female	trans
cg04457964_SPINT5P	0.00031147	0.00054261	-0.401215194	M1	Female	trans
cg17376853_GPR143	0.000311471	0.00054261	-0.444938641	M1	Female	trans
cg06723626_ASTL	0.000311471	0.00054261	-0.470544791	M1	Female	trans
cg19432688_ALDH1A3	0.000311472	0.000542611	-0.393529635	M1	Female	trans
cg12724384_AKNAD1	0.000311473	0.000542611	-0.5526113	M1	Female	trans
cg23885472_ACNATP	0.000311473	0.000542611	-0.508695775	M1	Female	trans
cg19115205_TCP11L2	0.000311474	0.000542612	-0.601244453	M1	Female	trans
cg21021608_SHANK2-AS2	0.000311476	0.000542613	-0.601078318	M1	Female	trans
cg02775254_KRT8P18	0.00031148	0.00054262	-0.313715861	M1	Female	trans
cg23727505_FABP7P2	0.000311483	0.000542624	-0.438640432	M1	Female	trans
cg15166583_ZNF621	0.000311485	0.000542627	-0.434417905	M1	Female	trans
cg16400798_RPS12P5	0.000311485	0.000542627	-0.484717968	M1	Female	trans
cg26287474_NOX3	0.000311487	0.000542628	-0.804110544	M1	Female	trans
cg02426343_GRIK5	0.000311487	0.000542628	0.6764986	M1	Female	trans
cg12571007_EML1	0.00031149	0.00054263	-0.357808049	M1	Female	trans
cg01080012_RPL32P13	0.00031149	0.00054263	-0.442030893	M1	Female	trans
cg04924345_ZFP90	0.00031149	0.00054263	-0.559683096	M1	Female	trans
cg00729860_LUZP4	0.00031149	0.00054263	-0.591421008	M1	Female	trans
cg01660000_RNU6-1056P	0.000311492	0.000542633	-0.321708906	M1	Female	trans
cg10859027_ENSG00000203327	0.000311495	0.000542636	-0.39397885	M1	Female	trans
cg00584885_RPL31P2	0.000311496	0.000542636	-0.520763244	M1	Female	trans
cg11270687_RSU1P3	0.000311496	0.000542636	-0.498296735	M1	Female	trans
cg03277550_CD300LF	0.000311498	0.000542639	-0.441072252	M1	Female	trans
cg09476440_B9D1	0.000311498	0.000542639	0.381779466	M1	Female	trans
cg21656520_RNU6-490P	0.000311503	0.000542646	0.487624767	M1	Female	trans
cg12361387_RNU1-3	0.000311505	0.000542649	-0.466243355	M1	Female	trans
cg08837744_ENSG00000236555	0.000311508	0.000542653	-0.489903071	M1	Female	trans
cg23929072_TIAM1	0.00031151	0.000542656	0.503101814	M1	Female	trans
cg09887955_SLC35C1	0.000311511	0.000542656	-0.585334424	M1	Female	trans
cg09623464_DDX46	0.000311512	0.000542658	-0.504504152	M1	Female	trans
cg22798247_ATP5MC2P1	0.000311514	0.000542659	-0.34390442	M1	Female	trans
cg13085030_GBP1	0.000311514	0.000542659	-0.432971677	M1	Female	trans
cg20776107_PAFAH1B2P1	0.000311515	0.000542659	0.611169101	M1	Female	trans
cg04492287_EEF2KMT	0.000311515	0.000542659	-0.492421605	M1	Female	trans
cg25515319_TMEM213	0.000311516	0.000542659	-0.45647926	M1	Female	trans
cg05232081_ENSG00000234791	0.000311516	0.000542659	-0.495087332	M1	Female	trans
cg17961163_SURF6P1	0.000311516	0.000542659	0.578525592	M1	Female	trans
cg11803838_WFDC12	0.000311517	0.000542659	0.311861867	M1	Female	trans
cg14206878_MTCO1P29	0.000311519	0.000542661	-0.373557277	M1	Female	trans
cg20571761_KRTAP10-2	0.00031152	0.000542663	-0.302707426	M1	Female	trans
cg01843742_ENSG00000238934	0.000311521	0.000542663	-0.27583617	M1	Female	trans
cg25181525_TRAV12-1	0.000311522	0.000542664	-0.491810107	M1	Female	trans
cg14759787_ENSG00000236425	0.000311522	0.000542664	0.59304358	M1	Female	trans
cg10991855_C7orf61	0.000311523	0.000542664	-0.502736444	M1	Female	trans
cg11002721_ENSG00000225378	0.000311525	0.000542667	-0.45767008	M1	Female	trans
cg15065591_TXN2P1	0.000311529	0.000542673	-0.370244702	M1	Female	trans
cg21077610_TUBB1P2	0.00031153	0.000542674	-0.65514045	M1	Female	trans
cg07173972_EPS8L2	0.000311531	0.000542674	-0.412608345	M1	Female	trans
cg19595092_HNRNPUL2-BSCL2	0.000311531	0.000542674	-0.386297854	M1	Female	trans
cg07596643_ENSG00000224888	0.000311531	0.000542674	1.24496841	M1	Female	trans
cg06899226_USP50	0.000311532	0.000542674	-0.388408699	M1	Female	trans
cg12877532_MTND5P14	0.000311533	0.000542675	-0.402598051	M1	Female	trans
cg12659158_ENSG00000224478	0.000311534	0.000542676	-0.262948673	M1	Female	trans
cg19585707_RPS2P1	0.000311535	0.000542676	-0.415484427	M1	Female	trans
cg12186981_IMPDH1P4	0.000311538	0.00054268	-0.350244972	M1	Female	trans
cg10240127_TXNP2	0.000311538	0.00054268	-0.526095224	M1	Female	trans
cg26299044_ZNF735	0.000311542	0.000542686	-0.382922113	M1	Female	trans
cg05485769_GAB2	0.000311545	0.00054269	-0.567499375	M1	Female	trans
cg20494891_ENSG00000236864	0.000311546	0.00054269	-0.537081247	M1	Female	trans
cg17623793_ENSG00000235319	0.000311546	0.00054269	0.514725486	M1	Female	trans
cg22160300_SNORD115-14	0.000311548	0.000542692	-0.344376542	M1	Female	trans
cg07722359_ENSG00000179131	0.000311548	0.000542692	-0.351544508	M1	Female	trans
cg15741247_LIN28A	0.000311551	0.000542697	-0.58697318	M1	Female	trans
cg16655291_MLLT3	0.000311552	0.000542698	-0.435728406	M1	Female	trans
cg07942622_IL6	0.000311554	0.000542699	0.505076512	M1	Female	trans
cg16935517_CBFA2T3	0.000311555	0.000542701	-0.675036672	M1	Female	trans
cg01164221_GJA8	0.000311556	0.000542701	-0.536462546	M1	Female	trans
cg21913335_MIR941-2	0.000311556	0.000542701	-0.334476099	M1	Female	trans
cg16792066_KCNK7	0.000311559	0.000542705	0.361400507	M1	Female	trans
cg06690353_RPL10AP5	0.000311563	0.000542711	-0.590420218	M1	Female	trans
cg01426041_TAF11	0.000311563	0.000542711	-0.435810036	M1	Female	trans
cg12594546_CUX2	0.000311564	0.000542711	-0.544006999	M1	Female	trans
cg10738774_ENSG00000225284	0.000311564	0.000542711	-0.387864848	M1	Female	trans
cg09990075_SNORD116-12	0.000311565	0.000542711	-0.339267363	M1	Female	trans
cg24281267_DTNBP1	0.000311567	0.000542715	0.369752721	M1	Female	trans
cg20267322_MVD	0.000311574	0.000542725	-0.411035014	M1	Female	trans
cg18477969_RNA5SP296	0.000311575	0.000542726	-0.727706055	M1	Female	trans
cg07440826_GCSHP5	0.000311576	0.000542727	0.569104531	M1	Female	trans
cg07304175_ENSG00000235421	0.000311577	0.000542727	0.586597696	M1	Female	trans
cg13375352_CER1	0.000311578	0.000542728	0.720743287	M1	Female	trans
cg17779085_FABP9	0.000311579	0.000542729	-0.371349988	M1	Female	trans
cg11937821_FAM170B	0.00031158	0.000542729	-0.447837042	M1	Female	trans
cg07362283_ENSG00000223966	0.000311582	0.000542733	-0.399539208	M1	Female	trans
cg26742320_ENSG00000237087	0.000311584	0.000542735	-0.430062077	M1	Female	trans
cg20337110_GCSHP5	0.000311587	0.000542739	-0.734098716	M1	Female	trans
cg18763326_F2RL3	0.000311588	0.00054274	0.512059911	M1	Female	trans
cg25040746_CREBBP	0.000311589	0.000542741	-0.504327661	M1	Female	trans
cg03348901_RNU4-69P	0.000311589	0.000542741	1.699651363	M1	Female	trans
cg12656219_CREB3	0.000311591	0.000542743	-0.388206388	M1	Female	trans
cg14045652_LINC00943	0.000311593	0.000542745	-0.580562793	M1	Female	trans
cg26512142_IGHV3-35	0.000311593	0.000542745	0.533409233	M1	Female	trans
cg16131126_FAM90A13P	0.000311594	0.000542746	-0.53065897	M1	Female	trans
cg27663756_ENSG00000230192	0.000311596	0.000542747	-0.497801361	M1	Female	trans
cg19812018_MIR202HG	0.000311596	0.000542747	-0.451441154	M1	Female	trans
cg02158090_STK32C	0.0003116	0.000542753	-0.553915598	M1	Female	trans
cg04263379_PLPPR4	0.000311601	0.000542753	-0.472299035	M1	Female	trans
cg04750027_OR5L2	0.000311601	0.000542753	-0.546511489	M1	Female	trans
cg03272877_ENSG00000237685	0.000311602	0.000542754	0.65218471	M1	Female	trans
cg24791105_OR6C4	0.000311608	0.000542763	-0.580450247	M1	Female	trans
cg02063485_DAOA-AS1	0.000311613	0.000542771	-0.440131845	M1	Female	trans
cg20426275_ENSG00000231906	0.000311613	0.000542771	-0.369812358	M1	Female	trans
cg02476436_LINC02474	0.000311614	0.000542771	-0.612318226	M1	Female	trans
cg02680901_PCID2	0.000311614	0.000542771	-0.479649252	M1	Female	trans
cg16237565_LINC01627	0.000311617	0.000542775	-0.355516225	M1	Female	trans
cg17669549_TRIM6	0.000311619	0.000542778	-0.372594575	M1	Female	trans
cg04492287_ARRDC1	0.00031162	0.000542779	-0.481033341	M1	Female	trans
cg10668982_RPL11P5	0.000311624	0.000542785	-0.569423502	M1	Female	trans
cg10706817_KCNF1	0.000311626	0.000542786	0.471534785	M1	Female	trans
cg01817521_H2AC18	0.000311627	0.000542788	-0.409639563	M1	Female	trans
cg23029363_SEC61GP1	0.000311628	0.000542789	-0.417537548	M1	Female	trans
cg00199007_TMEM147	0.000311629	0.00054279	-0.455292188	M1	Female	trans
cg14703553_MAGEA9	0.00031163	0.00054279	-0.722694052	M1	Female	trans
cg13921622_KRT6A	0.000311631	0.000542792	-0.582950431	M1	Female	trans
cg00028598_RNU4-32P	0.000311632	0.000542793	-0.297037097	M1	Female	trans
cg17613326_RN7SL794P	0.000311634	0.000542796	0.375800256	M1	Female	trans
cg24913907_BCHE	0.000311636	0.000542797	-0.504386231	M1	Female	trans
cg18646671_CYP2AC1P	0.000311637	0.000542797	-0.549135768	M1	Female	trans
cg15995131_DDX18P6	0.000311637	0.000542797	-0.478066765	M1	Female	trans
cg18495484_PRPS1L1	0.000311638	0.000542798	-0.435379189	M1	Female	trans
cg27605211_PTPRQ	0.000311639	0.000542799	-0.514481145	M1	Female	trans
cg19500867_KRT18P67	0.00031164	0.000542799	-0.334682258	M1	Female	trans
cg05703749_NDUFA5P8	0.00031164	0.000542799	-0.565144503	M1	Female	trans
cg05598678_INO80C	0.000311642	0.0005428	-0.617007316	M1	Female	trans
cg26144437_ABHD11-AS1	0.000311643	0.000542802	-0.466311845	M1	Female	trans
cg23170280_AKR1C3	0.000311644	0.000542802	-0.499718934	M1	Female	trans
cg04492287_TXN2	0.000311644	0.000542802	-0.47020958	M1	Female	trans
cg15859083_PFKFB4	0.000311646	0.000542805	-0.573952946	M1	Female	trans
cg18811157_FAM242A	0.000311647	0.000542806	-0.52020473	M1	Female	trans
cg21764190_ABCA5	0.000311648	0.000542806	0.450133017	M1	Female	trans
cg03081173_ENSG00000240441	0.00031165	0.000542808	-0.442058608	M1	Female	trans
cg09476440_ENSG00000228470	0.000311653	0.000542812	-0.323424539	M1	Female	trans
cg00199007_DEAF1	0.000311654	0.000542814	-0.455649956	M1	Female	trans
cg24186114_ENSG00000234136	0.000311656	0.000542815	-0.593735728	M1	Female	trans
cg11208672_ENSG00000227365	0.000311656	0.000542816	-0.582496564	M1	Female	trans
cg02982951_IGLV4-69	0.000311657	0.000542816	-0.188275345	M1	Female	trans
cg25168653_TRIM53AP	0.000311659	0.000542818	0.726425745	M1	Female	trans
cg25168653_TRIM53BP	0.000311659	0.000542818	0.212191226	M1	Female	trans
cg16461781_IL10RB	0.000311661	0.000542819	-0.627178175	M1	Female	trans
cg01814674_RN7SL259P	0.000311661	0.000542819	-0.455500116	M1	Female	trans
cg21351392_USP21P1	0.000311662	0.000542819	-0.533439266	M1	Female	trans
cg12024906_MEIKIN	0.000311662	0.000542819	-0.626788739	M1	Female	trans
cg13646545_OR51G2	0.000311663	0.000542821	-0.621818754	M1	Female	trans
cg08380910_ALDH7A1P4	0.000311665	0.000542823	-0.492652153	M1	Female	trans
cg19449260_PAFAH1B2P1	0.000311666	0.000542823	0.68481514	M1	Female	trans
cg14200350_POU2AF1	0.000311668	0.000542826	0.417585883	M1	Female	trans
cg08681445_ENSG00000206961	0.000311669	0.000542827	-0.603668993	M1	Female	trans
cg09081941_MC3R	0.000311669	0.000542827	-0.510234049	M1	Female	trans
cg07743204_VWFP1	0.000311672	0.000542831	-0.431546255	M1	Female	trans
cg15520372_SYT11	0.000311675	0.000542835	-0.446545198	M1	Female	trans
cg07571734_DOK6	0.000311678	0.000542837	0.445659595	M1	Female	trans
cg06024364_MDM4	0.000311678	0.000542837	-0.377267135	M1	Female	trans
cg27133038_TMEM95	0.000311678	0.000542837	-0.59367918	M1	Female	trans
cg04726019_ENSG00000213076	0.000311678	0.000542837	-0.500359221	M1	Female	trans
cg12356249_CHRM1	0.000311679	0.000542837	-0.329584538	M1	Female	trans
cg05689028_ENSG00000225689	0.000311682	0.000542842	-0.614777266	M1	Female	trans
cg03593057_MTCO2P17	0.000311684	0.000542845	0.309871226	M1	Female	trans
cg27357675_NLRP3	0.000311686	0.000542846	-0.455938858	M1	Female	trans
cg03165426_LINC00381	0.000311686	0.000542846	-0.378151492	M1	Female	trans
cg10530063_FSCN3	0.000311693	0.000542857	0.328634089	M1	Female	trans
cg25074023_TMEM30CP	0.000311694	0.000542857	0.410475729	M1	Female	trans
cg04774563_RNU6-252P	0.000311695	0.000542857	-0.544641017	M1	Female	trans
cg11348583_ENSG00000228543	0.000311695	0.000542857	-0.366654155	M1	Female	trans
cg13535449_ENSG00000228827	0.000311695	0.000542857	-0.486062703	M1	Female	trans
cg19238031_PTGDR	0.000311695	0.000542857	-0.372587266	M1	Female	trans
cg16395457_ENSG00000227249	0.000311697	0.00054286	-0.393538463	M1	Female	trans
cg04900782_COBL	0.000311698	0.00054286	-1.514894665	M1	Female	trans
cg08662043_DDX4	0.000311698	0.00054286	-0.710160389	M1	Female	trans
cg18321929_RNA5SP501	0.000311699	0.00054286	-0.526675526	M1	Female	trans
cg13095300_ENSG00000239556	0.000311702	0.000542864	-0.654411975	M1	Female	trans
cg25703541_HSD3BP5	0.000311703	0.000542864	0.487019244	M1	Female	trans
cg03067367_RNU5E-1	0.000311703	0.000542864	-0.444264934	M1	Female	trans
cg25855415_HDAC7	0.000311705	0.000542866	0.474816418	M1	Female	trans
cg11348583_GLRX5P2	0.000311705	0.000542866	-0.39857615	M1	Female	trans
cg21635917_ENSG00000227726	0.000311706	0.000542866	0.405807456	M1	Female	trans
cg01824284_RNU1-31P	0.000311708	0.000542868	-0.497225954	M1	Female	trans
cg06338987_RNU6-823P	0.000311708	0.000542868	-0.34248996	M1	Female	trans
cg00643695_STMN2	0.000311708	0.000542868	-0.515686651	M1	Female	trans
cg18160046_RNA5SP126	0.000311709	0.000542868	-0.590472456	M1	Female	trans
cg20667334_FKBP10	0.000311709	0.000542868	-0.51495952	M1	Female	trans
cg18890249_OR4F4	0.00031171	0.000542868	-0.682794081	M1	Female	trans
cg09623464_FASTKD2	0.000311714	0.000542873	-0.487597257	M1	Female	trans
cg17264779_RN7SKP29	0.000311714	0.000542873	-0.480530931	M1	Female	trans
cg22538778_UFSP1	0.000311716	0.000542874	0.459340263	M1	Female	trans
cg03220912_C2orf49	0.000311716	0.000542874	-0.421309713	M1	Female	trans
cg23806703_RNU6-1138P	0.000311716	0.000542874	-0.479526877	M1	Female	trans
cg04837653_ENSG00000230355	0.00031172	0.000542878	-0.472877794	M1	Female	trans
cg20540806_WNT7B	0.00031172	0.000542878	0.313458254	M1	Female	trans
cg04195855_SNAPC4	0.00031172	0.000542878	-0.493071056	M1	Female	trans
cg12776173_VAX1	0.000311722	0.00054288	-0.437436322	M1	Female	trans
cg11110036_ENSG00000242329	0.000311723	0.000542881	-0.474067796	M1	Female	trans
cg16626067_RILPL1	0.000311724	0.000542881	-0.5682506	M1	Female	trans
cg17281658_MTCYBP14	0.000311724	0.000542882	-0.314051562	M1	Female	trans
cg06513958_TEX41	0.000311725	0.000542883	-0.344613627	M1	Female	trans
cg26348226_NXPE1	0.000311726	0.000542883	-0.551751764	M1	Female	trans
cg20120218_LINC01594	0.000311728	0.000542885	-0.354727421	M1	Female	trans
cg00171290_KCNJ12	0.000311729	0.000542885	-0.333748963	M1	Female	trans
cg10552603_ASIC4	0.000311729	0.000542885	-0.433582335	M1	Female	trans
cg05917460_ENSG00000239941	0.000311729	0.000542885	0.372775695	M1	Female	trans
cg20337110_SRSF6	0.00031173	0.000542885	-0.675565172	M1	Female	trans
cg12878716_SUGP1	0.000311731	0.000542885	-0.709846139	M1	Female	trans
cg08067568_RNU6-245P	0.000311731	0.000542885	-0.594718555	M1	Female	trans
cg16626067_SNAPC2	0.000311732	0.000542886	-0.588372845	M1	Female	trans
cg08188698_RNY3P14	0.000311732	0.000542886	-0.561052568	M1	Female	trans
cg02493332_ENSG00000233407	0.000311735	0.000542889	-0.554868001	M1	Female	trans
cg04198854_HBG2	0.000311737	0.000542892	-0.222332931	M1	Female	trans
cg26486246_HBE1	0.000311741	0.000542898	-0.058014227	M1	Female	trans
cg05694098_FAM240C	0.000311742	0.000542898	-0.465327673	M1	Female	trans
cg05956076_MTCO2P5	0.000311743	0.000542899	-0.33181366	M1	Female	trans
cg25300757_PCBP2P1	0.000311744	0.000542899	-0.457085362	M1	Female	trans
cg21297314_OR5P1P	0.000311744	0.000542899	-0.359448874	M1	Female	trans
cg20313696_RN7SL817P	0.000311744	0.000542899	-0.532910984	M1	Female	trans
cg13814351_MS4A5	0.000311748	0.000542905	0.439780209	M1	Female	trans
cg05884205_LINC02623	0.000311749	0.000542906	-0.484522015	M1	Female	trans
cg15961042_TMEM132E	0.000311749	0.000542906	-0.341034123	M1	Female	trans
cg04181991_COX11P1	0.000311752	0.000542909	-0.411479686	M1	Female	trans
cg23370820_ENSG00000226471	0.000311753	0.00054291	-0.529834797	M1	Female	trans
cg06386568_Y_RNA	0.000311754	0.000542912	-0.451925839	M1	Female	trans
cg01895649_EFNA4	0.000311755	0.000542913	-0.525520738	M1	Female	trans
cg19506623_NACAD	0.00031176	0.00054292	-0.459081269	M1	Female	trans
cg11156873_RNF44	0.000311761	0.00054292	-0.395341825	M1	Female	trans
cg16792066_PSMA6P2	0.000311762	0.000542922	0.33135476	M1	Female	trans
cg00569101_KLK6	0.000311763	0.000542922	-0.335415393	M1	Female	trans
cg02143524_ENSG00000228933	0.000311766	0.000542926	-0.385396533	M1	Female	trans
cg06758833_ENSG00000240934	0.000311766	0.000542926	-0.562082724	M1	Female	trans
cg10347082_RNU6-1227P	0.000311767	0.000542926	-0.296697649	M1	Female	trans
cg09328960_LINC02195	0.000311768	0.000542927	-0.381039427	M1	Female	trans
cg18666982_RNA5S7	0.000311768	0.000542927	-0.300119273	M1	Female	trans
cg05649427_BMS1P19	0.00031177	0.000542929	-0.346986924	M1	Female	trans
cg24024505_ENSG00000228426	0.000311775	0.000542935	-0.527230137	M1	Female	trans
cg23436703_ENSG00000232749	0.000311775	0.000542935	-0.402972931	M1	Female	trans
cg07439594_LINC02770	0.000311777	0.000542938	-0.576956358	M1	Female	trans
cg23352245_ENSG00000235834	0.000311778	0.000542938	-0.411317634	M1	Female	trans
cg22549984_RNA5SP399	0.000311779	0.000542939	-0.35282143	M1	Female	trans
cg27056165_LY6E	0.000311782	0.000542944	0.75427604	M1	Female	trans
cg11016764_PPIL1P1	0.000311783	0.000542944	-0.56111397	M1	Female	trans
cg18472223_POLR2CP1	0.000311784	0.000542945	0.518174709	M1	Female	trans
cg04195855_PKN1	0.000311785	0.000542946	-0.481972054	M1	Female	trans
cg05994561_SMIM9	0.000311786	0.000542946	-0.528167118	M1	Female	trans
cg11138035_SNORA56	0.000311792	0.000542956	-0.337635618	M1	Female	trans
cg15011734_LINC01271	0.000311793	0.000542956	-0.628106995	M1	Female	trans
cg26329715_RTN4R	0.000311793	0.000542956	-0.404051787	M1	Female	trans
cg00044848_ENSG00000231114	0.000311793	0.000542956	-0.431861231	M1	Female	trans
cg10717214_LIF	0.000311794	0.000542956	-0.529441912	M1	Female	trans
cg06346138_HTR1F	0.000311797	0.000542961	0.476889635	M1	Female	trans
cg07905199_RAP2B	0.000311798	0.000542962	0.45863239	M1	Female	trans
cg15018132_TIMM8BP1	0.0003118	0.000542965	-0.458896175	M1	Female	trans
cg00421369_ENSG00000234698	0.000311801	0.000542965	0.601387775	M1	Female	trans
cg07999415_IGHD4-23	0.000311805	0.000542971	-0.517215218	M1	Female	trans
cg09435249_RNA5S13	0.000311805	0.000542971	-0.447879541	M1	Female	trans
cg20613972_ACTBP1	0.000311808	0.000542974	-0.366754242	M1	Female	trans
cg15125392_RPL32P1	0.000311809	0.000542976	-0.387418723	M1	Female	trans
cg13565400_ALDH1A3	0.000311812	0.00054298	0.457866921	M1	Female	trans
cg10347082_RPS15AP5	0.000311813	0.000542981	-0.280223301	M1	Female	trans
cg17669549_PABIR2	0.000311814	0.000542981	-0.377121109	M1	Female	trans
cg25407410_U3	0.000311814	0.000542981	-0.347316866	M1	Female	trans
cg00811340_ADAM3A	0.000311815	0.000542981	-0.310094512	M1	Female	trans
cg16818712_GOLGA6C	0.000311816	0.000542983	-0.481098416	M1	Female	trans
cg17918676_OR5D3P	0.000311817	0.000542983	-0.589553171	M1	Female	trans
cg22237859_ENSG00000229261	0.000311818	0.000542984	-0.445545253	M1	Female	trans
cg04738355_PARD6G	0.00031182	0.000542987	-0.427104029	M1	Female	trans
cg11979875_MIR1537	0.00031182	0.000542987	0.541385367	M1	Female	trans
cg13420393_RNU6-785P	0.000311821	0.000542987	-0.528093179	M1	Female	trans
cg04918684_KRT8P43	0.000311823	0.000542987	-0.461298719	M1	Female	trans
cg01501309_ENSG00000242186	0.000311823	0.000542987	0.514891744	M1	Female	trans
cg25855415_MINK1	0.000311823	0.000542987	0.465289472	M1	Female	trans
cg00199007_ADPRS	0.000311829	0.000542996	-0.413827447	M1	Female	trans
cg20344908_ENSG00000213557	0.000311831	0.000543	-0.403842085	M1	Female	trans
cg04826071_SFTPA1	0.000311834	0.000543003	0.340702317	M1	Female	trans
cg12486993_Y_RNA	0.000311834	0.000543003	0.62517097	M1	Female	trans
cg00000155_RPS26P2	0.000311835	0.000543003	-0.717965995	M1	Female	trans
cg09162333_ZNF710	0.000311836	0.000543004	-0.52344558	M1	Female	trans
cg23246499_MRPS21P3	0.000311838	0.000543006	-0.570921834	M1	Female	trans
cg01538049_SRRM1P3	0.000311839	0.000543006	-0.511049459	M1	Female	trans
cg04726019_ARMC12	0.00031184	0.000543006	-0.392275591	M1	Female	trans
cg19241088_ENSG00000238043	0.00031184	0.000543006	-0.680413981	M1	Female	trans
cg09999324_SERPINB2	0.000311841	0.000543006	-0.53502786	M1	Female	trans
cg19702777_CALML3-AS1	0.000311841	0.000543006	-0.381204389	M1	Female	trans
cg01521225_BRAT1	0.000311841	0.000543006	-0.466313974	M1	Female	trans
cg23492225_MIR15B	0.000311841	0.000543006	-0.430219669	M1	Female	trans
cg23564471_LINC02816	0.000311843	0.000543007	-0.418473216	M1	Female	trans
cg02768760_TUBA3FP	0.000311843	0.000543007	-0.426687325	M1	Female	trans
cg06560649_NOTCH2P1	0.000311843	0.000543007	-0.498732918	M1	Female	trans
cg02096001_PIK3CD-AS2	0.000311844	0.000543007	0.408726813	M1	Female	trans
cg11572138_CREB3L3	0.000311846	0.000543009	-0.208455459	M1	Female	trans
cg14523380_RNU6-584P	0.000311847	0.00054301	0.442400943	M1	Female	trans
cg12081434_FAM210CP	0.000311848	0.00054301	-0.324839165	M1	Female	trans
cg13935919_RNU6-951P	0.000311848	0.00054301	-0.446268056	M1	Female	trans
cg25037011_RNU5E-4P	0.000311849	0.000543011	0.58367239	M1	Female	trans
cg21737632_ME2P1	0.000311852	0.000543016	0.431892101	M1	Female	trans
cg07711085_KRT34	0.000311853	0.000543017	-0.453470547	M1	Female	trans
cg04487202_VPS50	0.000311854	0.000543017	-0.584947495	M1	Female	trans
cg23292297_RNA5SP146	0.000311856	0.000543019	-0.396806235	M1	Female	trans
cg14313932_OR11H6	0.000311856	0.000543019	-0.429377942	M1	Female	trans
cg12878716_TMEM54	0.000311858	0.000543022	-0.755447641	M1	Female	trans
cg05157846_ENSG00000228827	0.000311859	0.000543022	-0.410426184	M1	Female	trans
cg19360212_RNU6-409P	0.00031186	0.000543023	-0.634416428	M1	Female	trans
cg03654560_CYCSP35	0.00031186	0.000543023	-0.625795683	M1	Female	trans
cg25273340_ZNF734P	0.000311861	0.000543023	-0.193045631	M1	Female	trans
cg14703553_DRG1P1	0.000311863	0.000543026	-0.862704401	M1	Female	trans
cg10413009_RPL23AP43	0.000311863	0.000543026	-0.479593247	M1	Female	trans
cg20825109_PTK2	0.000311869	0.000543034	-0.47916938	M1	Female	trans
cg10324032_IL4I1	0.000311869	0.000543034	-0.745764054	M1	Female	trans
cg22798247_ENSG00000235099	0.000311871	0.000543035	-0.294111374	M1	Female	trans
cg09385285_U8	0.000311871	0.000543035	-0.369233383	M1	Female	trans
cg17099212_LINC01363	0.000311873	0.000543038	0.615980668	M1	Female	trans
cg04471151_ENSG00000227192	0.000311878	0.000543045	-0.616738072	M1	Female	trans
cg24423574_IGHJ2	0.00031188	0.000543047	-0.362246187	M1	Female	trans
cg22867944_PSMC1P11	0.00031188	0.000543048	0.505962839	M1	Female	trans
cg25933095_ENSG00000243116	0.000311882	0.00054305	-0.377169892	M1	Female	trans
cg13101073_GATA3	0.000311885	0.000543054	-0.447153098	M1	Female	trans
cg24329141_PRDM14	0.000311886	0.000543054	-0.462282247	M1	Female	trans
cg07388216_TUBBP9	0.000311886	0.000543055	0.252492557	M1	Female	trans
cg01042469_ENSG00000239291	0.000311888	0.000543057	-0.39088636	M1	Female	trans
cg03393760_ENSG00000240752	0.00031189	0.000543059	-0.47456593	M1	Female	trans
cg03079497_ENSG00000225655	0.000311891	0.000543059	-0.534231059	M1	Female	trans
cg24943459_ENSG00000223897	0.000311891	0.000543059	-0.450516236	M1	Female	trans
cg21921571_CUBN	0.000311892	0.00054306	-0.29773775	M1	Female	trans
cg11214014_UBBP2	0.000311892	0.00054306	-0.379267673	M1	Female	trans
cg15032844_CLEC4E	0.000311893	0.00054306	-0.410567316	M1	Female	trans
cg15353666_MBLAC1	0.000311894	0.00054306	-0.521777761	M1	Female	trans
cg24433378_ENSG00000224626	0.000311896	0.000543062	-0.4708352	M1	Female	trans
cg12793711_ENSG00000236425	0.000311896	0.000543062	0.563251207	M1	Female	trans
cg22609539_UBTFL7	0.000311896	0.000543062	-0.78302741	M1	Female	trans
cg17792994_XKR4	0.000311898	0.000543064	-0.560736981	M1	Female	trans
cg04728840_BRI3P3	0.000311898	0.000543064	-0.479574342	M1	Female	trans
cg20538073_F5	0.0003119	0.000543065	-0.316583221	M1	Female	trans
cg00216680_SLC25A2	0.0003119	0.000543065	0.426693127	M1	Female	trans
cg00076195_ENSG00000232749	0.000311903	0.00054307	0.388462447	M1	Female	trans
cg05453042_RPL22P14	0.000311904	0.00054307	-0.408588308	M1	Female	trans
cg20825109_ST8SIA6	0.000311909	0.000543077	-0.425357017	M1	Female	trans
cg04070200_SERPINI2	0.000311909	0.000543077	-0.345459649	M1	Female	trans
cg23398596_ITGA5	0.00031191	0.000543079	-0.526897788	M1	Female	trans
cg25159207_ENSG00000227192	0.000311914	0.00054308	-0.463851811	M1	Female	trans
cg09007239_WFDC11	0.000311915	0.00054308	-0.407139547	M1	Female	trans
cg04518477_NLRP4	0.000311917	0.00054308	0.057945024	M1	Female	trans
cg19074709_ENSG00000229985	0.000311918	0.00054308	-0.342633057	M1	Female	trans
cg06246293_MMP23A	0.000311918	0.00054308	-0.430803213	M1	Female	trans
cg03684644_ENSG00000229896	0.000311918	0.00054308	-0.50689919	M1	Female	trans
cg08445957_IMMP1L	0.000311919	0.00054308	-0.393784849	M1	Female	trans
cg22193691_IMPDH1P2	0.000311919	0.00054308	-0.554001569	M1	Female	trans
cg06747888_CHCHD4P4	0.00031192	0.00054308	-0.506823396	M1	Female	trans
cg01169429_SRSF6	0.000311922	0.00054308	-0.516265576	M1	Female	trans
cg17686337_HMHB1	0.000311923	0.00054308	-0.41032009	M1	Female	trans
cg04358214_RNU6-627P	0.000311924	0.00054308	0.608665402	M1	Female	trans
cg04358214_RNU1-76P	0.000311924	0.00054308	0.608665402	M1	Female	trans
cg04358214_LINC01626	0.000311924	0.00054308	0.608665402	M1	Female	trans
cg04358214_FABP12P1	0.000311924	0.00054308	0.608665402	M1	Female	trans
cg04358214_DEFB128	0.000311924	0.00054308	0.608665402	M1	Female	trans
cg04358214_Y_RNA	0.000311924	0.00054308	0.546027148	M1	Female	trans
cg04358214_ENSG00000228167	0.000311924	0.00054308	0.608665402	M1	Female	trans
cg04358214_ENSG00000229013	0.000311924	0.00054308	0.608665402	M1	Female	trans
cg04358214_ENSG00000234638	0.000311924	0.00054308	0.608665402	M1	Female	trans
cg04358214_ENSG00000232958	0.000311924	0.00054308	0.232276692	M1	Female	trans
cg04358214_OTOS	0.000311924	0.00054308	0.408475398	M1	Female	trans
cg04358214_NTM-IT	0.000311924	0.00054308	0.431994386	M1	Female	trans
cg04358214_FGF7P2	0.000311924	0.00054308	0.118677985	M1	Female	trans
cg04358214_RN7SL305P	0.000311924	0.00054308	0.431994386	M1	Female	trans
cg00256632_RNA5SP241	0.000311927	0.000543085	-0.347384214	M1	Female	trans
cg26250046_ENSG00000240758	0.000311929	0.000543088	-0.444894294	M1	Female	trans
cg09281426_SNRPGP8	0.000311932	0.000543091	0.935624546	M1	Female	trans
cg27399957_PACC1	0.000311932	0.000543091	-0.594189639	M1	Female	trans
cg05703749_PEX5L	0.000311933	0.000543092	-0.601395874	M1	Female	trans
cg06024364_PDZD9	0.000311938	0.0005431	-0.404076491	M1	Female	trans
cg15542496_RN7SL288P	0.000311939	0.0005431	-0.419988545	M1	Female	trans
cg19074709_LINC01507	0.00031194	0.000543102	-0.35868043	M1	Female	trans
cg05669210_BTBD10P2	0.000311942	0.000543105	0.33461445	M1	Female	trans
cg15123692_TSPAN8	0.000311943	0.000543105	0.506412049	M1	Female	trans
cg15335251_MTCO1P39	0.000311944	0.000543106	-0.621166046	M1	Female	trans
cg27056165_DLGAP4	0.000311946	0.000543108	0.691434788	M1	Female	trans
cg18219565_RN7SL291P	0.000311947	0.000543109	-0.366919902	M1	Female	trans
cg27362861_PPIAP34	0.000311949	0.000543112	0.414558314	M1	Female	trans
cg12615916_ENSG00000225012	0.000311951	0.000543114	0.331993299	M1	Female	trans
cg02109711_GPC6-AS2	0.000311952	0.000543115	0.304670678	M1	Female	trans
cg03277550_PYGM	0.000311952	0.000543115	-0.491459658	M1	Female	trans
cg09981313_RAC2	0.000311956	0.000543121	-0.433235978	M1	Female	trans
cg00628178_ENSG00000231409	0.000311957	0.000543121	-0.430598419	M1	Female	trans
cg23246499_SLC35F3	0.00031196	0.000543127	-0.580784413	M1	Female	trans
cg19539986_ENSG00000237031	0.000311963	0.00054313	-0.393835005	M1	Female	trans
cg05097165_LINC02779	0.000311965	0.000543133	-0.319115735	M1	Female	trans
cg09664373_PSMD10P3	0.000311968	0.000543137	0.407406745	M1	Female	trans
cg25364009_RPL21P107	0.000311971	0.000543137	-0.452151765	M1	Female	trans
cg23632985_ENSG00000235293	0.000311974	0.000543137	0.431361319	M1	Female	trans
cg03220912_DCTN4	0.000311975	0.000543137	-0.430356975	M1	Female	trans
cg13996562_IGKV3-11	0.000311977	0.000543137	-0.105720428	M1	Female	trans
cg04195855_SLX4	0.000311979	0.000543137	-0.491795166	M1	Female	trans
cg02954524_OLFM4	0.000311979	0.000543137	-0.47202331	M1	Female	trans
cg26221506_SUMO2P12	0.00031198	0.000543137	-0.318021903	M1	Female	trans
cg05929553_PCGEM1	0.000311981	0.000543137	-0.467980192	M1	Female	trans
cg05929553_RPL31P13	0.000311981	0.000543137	-0.370246821	M1	Female	trans
cg05929553_RNU6-263P	0.000311981	0.000543137	-0.214295841	M1	Female	trans
cg05929553_KRTAP8-3P	0.000311981	0.000543137	-0.370246821	M1	Female	trans
cg05929553_ENSG00000217483	0.000311981	0.000543137	-0.370246821	M1	Female	trans
cg05929553_U3	0.000311981	0.000543137	-0.370246821	M1	Female	trans
cg05929553_CIBAR1P2	0.000311981	0.000543137	-0.183441307	M1	Female	trans
cg05929553_RNU6-1218P	0.000311981	0.000543137	-0.303439621	M1	Female	trans
cg05929553_KRTAP10-9	0.000311981	0.000543137	-0.490598411	M1	Female	trans
cg05929553_PPIAP65	0.000311981	0.000543137	-0.521665182	M1	Female	trans
cg05929553_RN7SL492P	0.000311981	0.000543137	-0.521665182	M1	Female	trans
cg05929553_RN7SKP294	0.000311981	0.000543137	-0.521665182	M1	Female	trans
cg05929553_RNY4P27	0.000311981	0.000543137	-0.233990096	M1	Female	trans
cg05929553_MT1CP	0.000311981	0.000543137	-0.521665182	M1	Female	trans
cg05929553_ENSG00000239255	0.000311981	0.000543137	-0.521665182	M1	Female	trans
cg08231831_RPP25	0.000311982	0.000543137	-0.659229209	M1	Female	trans
cg01429053_ENSG00000224545	0.000311983	0.000543139	-0.468103052	M1	Female	trans
cg12424965_KRT8P35	0.000311987	0.000543144	-0.365951769	M1	Female	trans
cg05868023_IFNA2	0.000311987	0.000543144	0.452703425	M1	Female	trans
cg02353048_DRD5P2	0.000311988	0.000543145	-0.609943168	M1	Female	trans
cg20196141_RPS15AP1	0.000311989	0.000543146	-0.682867121	M1	Female	trans
cg05065888_MRPL35P4	0.00031199	0.000543146	-0.228843639	M1	Female	trans
cg26371471_ATP13A4-AS1	0.000311993	0.00054315	-0.530505245	M1	Female	trans
cg24170716_RPL7P17	0.000311993	0.00054315	-0.404167233	M1	Female	trans
cg05356662_GCAT	0.000311994	0.00054315	-0.529382967	M1	Female	trans
cg03182917_RPL21P44	0.000311995	0.000543151	0.494103795	M1	Female	trans
cg26390598_GSTA11P	0.000311996	0.000543151	-0.724108344	M1	Female	trans
cg02768760_MECP2	0.000311996	0.000543151	-0.46064691	M1	Female	trans
cg25040746_ENSG00000240790	0.000311996	0.000543151	-0.496161869	M1	Female	trans
cg24639178_CNFN	0.000311997	0.000543152	-0.504369678	M1	Female	trans
cg20313696_TFPI	0.000311999	0.000543154	-0.566304933	M1	Female	trans
cg17568448_OXTR	0.000312001	0.000543157	-0.485201197	M1	Female	trans
cg20630456_RNU5E-1	0.000312003	0.000543158	0.555775429	M1	Female	trans
cg00572650_ATP1B4	0.000312003	0.000543159	-0.434132266	M1	Female	trans
cg15166583_PGGT1B	0.000312005	0.00054316	-0.478617792	M1	Female	trans
cg04539165_KCNA1	0.000312006	0.000543161	-0.516779342	M1	Female	trans
cg07477922_CFL1P7	0.000312007	0.000543163	-0.354257981	M1	Female	trans
cg12793111_IGKV3D-20	0.000312009	0.000543165	-0.166277467	M1	Female	trans
cg01953431_ENSG00000230186	0.000312013	0.000543169	-0.414615119	M1	Female	trans
cg00323861_IGLJ2	0.000312013	0.000543169	-0.540561013	M1	Female	trans
cg21630843_ENSG00000229261	0.000312013	0.000543169	-0.492067745	M1	Female	trans
cg04195855_SP2	0.000312014	0.000543169	-0.500870581	M1	Female	trans
cg10488013_SPATA6	0.000312015	0.000543169	-0.372018968	M1	Female	trans
cg05201777_LSP1P2	0.000312015	0.000543169	-0.350312108	M1	Female	trans
cg27316710_BRSK1	0.000312015	0.000543169	-0.563609768	M1	Female	trans
cg17725166_ENSG00000224844	0.000312016	0.000543169	-0.353824355	M1	Female	trans
cg10028717_CCDC3	0.000312019	0.000543174	0.947866352	M1	Female	trans
cg08662043_ENSG00000229505	0.000312019	0.000543174	-0.54028744	M1	Female	trans
cg14864044_SNORA38B	0.00031202	0.000543174	-0.500488291	M1	Female	trans
cg05861871_IGKV3D-11	0.000312022	0.000543175	-0.269036541	M1	Female	trans
cg17714581_NEUROD2	0.000312022	0.000543175	-0.539059251	M1	Female	trans
cg04478428_SCAND1	0.000312022	0.000543175	-0.418533896	M1	Female	trans
cg00384163_EMX1	0.000312026	0.000543179	-0.411555627	M1	Female	trans
cg13615592_BZW1-AS1	0.000312026	0.000543179	-0.582675102	M1	Female	trans
cg17158894_NSA2P5	0.000312026	0.000543179	-0.557903317	M1	Female	trans
cg13420393_KLHL34	0.000312028	0.000543181	-0.435032546	M1	Female	trans
cg09519485_RPS15AP16	0.000312029	0.000543182	-0.647338914	M1	Female	trans
cg23965481_IGKV1-6	0.000312031	0.000543185	-0.233010246	M1	Female	trans
cg09519485_LINC01162	0.000312032	0.000543186	-0.632967172	M1	Female	trans
cg16503053_PDLIM2	0.000312032	0.000543186	-0.527141912	M1	Female	trans
cg11995490_SYT13	0.000312036	0.00054319	-0.555550769	M1	Female	trans
cg12129912_CTSLP6	0.000312036	0.00054319	0.433755528	M1	Female	trans
cg09623464_RPL34P18	0.000312037	0.000543191	-0.535071246	M1	Female	trans
cg21186405_RPS2P7	0.000312038	0.000543191	-0.463780013	M1	Female	trans
cg01073837_RNU7-104P	0.000312038	0.000543191	0.552548853	M1	Female	trans
cg15938442_RNU6-487P	0.000312039	0.000543192	-0.394438343	M1	Female	trans
cg03453232_ENSG00000232130	0.000312042	0.000543195	-0.122206891	M1	Female	trans
cg19640299_CLEC18B	0.000312042	0.000543195	-0.553335189	M1	Female	trans
cg04774563_RNU1-134P	0.000312044	0.000543195	-0.514102282	M1	Female	trans
cg11308394_RNU6-371P	0.000312046	0.000543195	-0.599969731	M1	Female	trans
cg11308394_PRR23C	0.000312046	0.000543195	-0.599969731	M1	Female	trans
cg11308394_TRIM64EP	0.000312046	0.000543195	-0.599969731	M1	Female	trans
cg11308394_RPS29P27	0.000312046	0.000543195	-0.599969731	M1	Female	trans
cg11308394_TEX37	0.000312046	0.000543195	-0.22548833	M1	Female	trans
cg11308394_ENSG00000235813	0.000312046	0.000543195	-0.599969731	M1	Female	trans
cg11308394_ENSG00000224330	0.000312046	0.000543195	-0.201319866	M1	Female	trans
cg05884205_MANCR	0.00031205	0.000543201	-0.446550092	M1	Female	trans
cg24304928_ZDHHC17	0.000312053	0.000543204	-0.351015257	M1	Female	trans
cg27039034_ODF3L2	0.000312055	0.000543206	0.654397499	M1	Female	trans
cg16601957_KATNBL1P3	0.000312055	0.000543206	-0.439339062	M1	Female	trans
cg16096414_ENSG00000223841	0.000312055	0.000543206	-0.447440154	M1	Female	trans
cg21512216_LINC00280	0.000312056	0.000543206	0.481221235	M1	Female	trans
cg20341836_NPAP1P2	0.000312056	0.000543206	0.254326649	M1	Female	trans
cg04478428_HTR1F	0.000312057	0.000543207	0.427862854	M1	Female	trans
cg19693276_TAC4	0.00031206	0.000543211	-0.839325143	M1	Female	trans
cg04513703_LINC01014	0.000312061	0.000543213	-0.501631337	M1	Female	trans
cg03266048_RN7SL172P	0.000312064	0.000543217	-0.495554915	M1	Female	trans
cg23989409_OGFOD1P1	0.000312066	0.000543217	-0.39149263	M1	Female	trans
cg27552167_RABGGTB	0.000312066	0.000543217	-0.431352208	M1	Female	trans
cg13688889_CD200	0.000312066	0.000543217	-0.320990924	M1	Female	trans
cg07022959_PRUNEP1	0.000312066	0.000543217	-0.606150038	M1	Female	trans
cg08413370_RPS20P24	0.000312067	0.000543218	-0.515348444	M1	Female	trans
cg17366173_MICAL3	0.000312069	0.000543219	-0.360418707	M1	Female	trans
cg03699103_MLIP-AS1	0.000312069	0.000543219	-0.416235797	M1	Female	trans
cg02909688_MIR663B	0.00031207	0.00054322	0.52720931	M1	Female	trans
cg14781700_RNY4P9	0.000312071	0.00054322	-0.547635319	M1	Female	trans
cg11547110_IFI44	0.000312071	0.00054322	-0.449563665	M1	Female	trans
cg26830054_CFL1P7	0.000312072	0.00054322	-0.349034375	M1	Female	trans
cg01028000_ACOT11	0.000312072	0.00054322	-0.664936325	M1	Female	trans
cg15940337_ENSG00000225148	0.000312074	0.000543221	0.407692902	M1	Female	trans
cg25974355_MAGEB5	0.000312074	0.000543221	0.402285114	M1	Female	trans
cg09575750_SCD	0.000312075	0.000543223	-0.414837845	M1	Female	trans
cg23991636_NAA60	0.000312077	0.000543224	-0.570232494	M1	Female	trans
cg22897634_TRAV39	0.000312078	0.000543226	-0.31062901	M1	Female	trans
cg08583650_SLC17A7	0.000312079	0.000543227	-0.349796456	M1	Female	trans
cg10508127_ENSG00000228426	0.00031208	0.000543227	-0.606579571	M1	Female	trans
cg24880701_BLOC1S3	0.000312083	0.00054323	-0.494252514	M1	Female	trans
cg00232388_TMEM26	0.000312084	0.00054323	-0.598728356	M1	Female	trans
cg14243991_ENSG00000205898	0.000312086	0.00054323	-0.568894157	M1	Female	trans
cg19232395_ENSG00000201245	0.000312087	0.00054323	0.542360749	M1	Female	trans
cg13856652_TRBV28	0.000312088	0.00054323	-0.397783405	M1	Female	trans
cg20527714_MESP2	0.000312088	0.00054323	-0.580988867	M1	Female	trans
cg17864199_ENSG00000240103	0.000312089	0.00054323	-0.659716645	M1	Female	trans
cg08706361_NXPE1	0.000312089	0.00054323	-0.55411363	M1	Female	trans
cg04263379_AQP10	0.00031209	0.00054323	-0.382230391	M1	Female	trans
cg15801909_CCT6P4	0.000312091	0.00054323	-0.548382019	M1	Female	trans
cg13117792_RPL37P11	0.000312094	0.00054323	-0.327105228	M1	Female	trans
cg13117792_RNA5SP173	0.000312094	0.00054323	-0.460880144	M1	Female	trans
cg13117792_LINC01020	0.000312094	0.00054323	-0.460880144	M1	Female	trans
cg13117792_RNU6-543P	0.000312094	0.00054323	-0.460880144	M1	Female	trans
cg13117792_LINC01040	0.000312094	0.00054323	-0.460880144	M1	Female	trans
cg13117792_SPATA8	0.000312094	0.00054323	-0.189325838	M1	Female	trans
cg13117792_ENSG00000204422	0.000312094	0.00054323	-0.460880144	M1	Female	trans
cg24668990_THBS3-AS1	0.000312097	0.00054323	0.527468699	M1	Female	trans
cg15620050_ENSG00000232738	0.000312097	0.00054323	-0.473467059	M1	Female	trans
cg20229920_RNU6-627P	0.000312098	0.00054323	-0.589814628	M1	Female	trans
cg20229920_OTOS	0.000312098	0.00054323	-0.395824642	M1	Female	trans
cg20229920_RNU1-76P	0.000312098	0.00054323	-0.589814628	M1	Female	trans
cg20229920_LINC01626	0.000312098	0.00054323	-0.589814628	M1	Female	trans
cg20229920_FABP12P1	0.000312098	0.00054323	-0.589814628	M1	Female	trans
cg20229920_DEFB128	0.000312098	0.00054323	-0.589814628	M1	Female	trans
cg20229920_ENSG00000228167	0.000312098	0.00054323	-0.589814628	M1	Female	trans
cg20229920_ENSG00000229013	0.000312098	0.00054323	-0.589814628	M1	Female	trans
cg20229920_ENSG00000234638	0.000312098	0.00054323	-0.589814628	M1	Female	trans
cg20229920_NTM-IT	0.000312098	0.00054323	-0.418615232	M1	Female	trans
cg20229920_FGF7P2	0.000312098	0.00054323	-0.115002449	M1	Female	trans
cg20229920_RN7SL305P	0.000312098	0.00054323	-0.418615232	M1	Female	trans
cg20229920_Y_RNA	0.000312098	0.00054323	-0.529116322	M1	Female	trans
cg20229920_ENSG00000232958	0.000312098	0.00054323	-0.225082928	M1	Female	trans
cg10298896_ENSG00000230021	0.000312101	0.000543234	-0.424327379	M1	Female	trans
cg10222359_PRSS57	0.000312102	0.000543235	0.547898281	M1	Female	trans
cg20935363_LRRTM4-AS1	0.000312103	0.000543236	0.380740472	M1	Female	trans
cg23806703_TRIM24	0.000312106	0.00054324	-0.455831912	M1	Female	trans
cg23893635_RNU7-38P	0.000312109	0.000543245	-0.383174473	M1	Female	trans
cg07675898_ENSG00000228005	0.00031211	0.000543245	-0.295446859	M1	Female	trans
cg13804848_SERPINE1	0.00031211	0.000543245	-0.438600046	M1	Female	trans
cg17121694_LINC01828	0.000312111	0.000543245	-0.382157031	M1	Female	trans
cg15505203_SDC1	0.000312115	0.000543252	-0.612522911	M1	Female	trans
cg19690148_ZNF30	0.000312116	0.000543253	-0.428340863	M1	Female	trans
cg11382963_SREBF2	0.000312117	0.000543254	-0.513512362	M1	Female	trans
cg04021697_ZFY-AS1	0.000312119	0.000543256	0.504503559	M1	Female	trans
cg14284424_TMEM8B	0.000312121	0.000543257	0.405993057	M1	Female	trans
cg20313696_DIABLO	0.000312121	0.000543257	-0.521470874	M1	Female	trans
cg20657843_ERC2	0.000312122	0.000543258	-0.416228548	M1	Female	trans
cg14685796_SEMA4C	0.000312123	0.000543258	-0.523326857	M1	Female	trans
cg10229938_SKP1P1	0.000312123	0.000543258	-0.513008907	M1	Female	trans
cg00169694_ENSG00000235994	0.000312124	0.000543259	-0.341087879	M1	Female	trans
cg16427552_FRMPD4-AS1	0.000312127	0.000543263	0.578149519	M1	Female	trans
cg27015054_ATP1A3	0.000312128	0.000543265	-0.474896387	M1	Female	trans
cg04905636_ENSG00000201701	0.000312131	0.000543268	0.607535743	M1	Female	trans
cg17725166_ENSG00000227769	0.000312132	0.000543268	-0.340704532	M1	Female	trans
cg27357675_CADM4	0.000312132	0.000543268	-0.45528999	M1	Female	trans
cg20488913_ARHGEF3-AS1	0.000312132	0.000543268	-0.437149478	M1	Female	trans
cg12659158_GSTM5	0.000312132	0.000543268	-0.410861999	M1	Female	trans
cg24607417_LINC01684	0.000312138	0.000543277	-0.36997275	M1	Female	trans
cg02241545_EIF1P2	0.000312141	0.000543282	-0.50451185	M1	Female	trans
cg20241816_RNU6-190P	0.000312142	0.000543282	-0.489704359	M1	Female	trans
cg25757115_PAK4	0.000312142	0.000543282	-0.487891737	M1	Female	trans
cg19893585_CDK8P2	0.000312145	0.000543285	0.529084307	M1	Female	trans
cg07910684_RPL7AP53	0.000312145	0.000543285	-0.263342663	M1	Female	trans
cg24859375_APOH	0.000312149	0.000543291	-0.444966106	M1	Female	trans
cg00862039_RNU6-607P	0.000312149	0.000543291	0.266186579	M1	Female	trans
cg03220912_CCDC68	0.000312155	0.000543298	-0.455956814	M1	Female	trans
cg17139095_ADAM7	0.000312155	0.000543298	-0.643253415	M1	Female	trans
cg24876773_SCG3	0.000312155	0.000543298	-0.443049888	M1	Female	trans
cg02351219_HOXA5	0.000312156	0.000543299	-0.398461439	M1	Female	trans
cg20321086_OR7A2P	0.000312158	0.000543301	0.575823604	M1	Female	trans
cg03220912_CDKAL1	0.00031216	0.000543303	-0.435183537	M1	Female	trans
cg26594488_PLK4	0.000312162	0.000543306	-0.480339147	M1	Female	trans
cg11268585_LINC00654	0.000312164	0.000543309	-0.346851405	M1	Female	trans
cg20072171_ENSG00000224172	0.000312166	0.00054331	0.3773807	M1	Female	trans
cg02920129_STXBP5L	0.000312166	0.00054331	0.615894836	M1	Female	trans
cg03179419_GRM7-AS1	0.000312167	0.00054331	-0.28181433	M1	Female	trans
cg17777432_Y_RNA	0.000312168	0.000543312	0.51069989	M1	Female	trans
cg16441133_ENSG00000224477	0.000312171	0.000543316	-0.725214943	M1	Female	trans
cg07596643_TICRR	0.000312171	0.000543316	1.170243904	M1	Female	trans
cg08922737_RNU6-984P	0.000312172	0.000543316	-0.444689112	M1	Female	trans
cg00216680_LINC00328-2P	0.000312172	0.000543316	0.534413051	M1	Female	trans
cg04198854_GNAT2	0.000312173	0.000543316	-0.369665135	M1	Female	trans
cg00607797_RN7SKP15	0.000312174	0.000543316	-1.10939092	M1	Female	trans
cg12932951_COX6B1P3	0.000312177	0.000543316	-0.42152102	M1	Female	trans
cg24525578_RNU6-1197P	0.00031218	0.000543316	-0.600001087	M1	Female	trans
cg09385285_SPHKAP	0.000312181	0.000543316	-0.396897562	M1	Female	trans
cg01520578_TFF3	0.000312182	0.000543316	-0.420580056	M1	Female	trans
cg15114510_ENSG00000233674	0.000312182	0.000543316	-0.491732343	M1	Female	trans
cg08277369_EPYC	0.000312182	0.000543316	0.507240552	M1	Female	trans
cg24887023_ENSG00000237131	0.000312184	0.000543316	-0.47113424	M1	Female	trans
cg06322601_SMIM29	0.000312192	0.000543316	-0.381470003	M1	Female	trans
cg00475235_IFNA4	0.000312194	0.000543316	-0.526326093	M1	Female	trans
cg06723626_MIR93	0.000312197	0.000543316	-0.378777222	M1	Female	trans
cg13917481_LSM10	0.000312198	0.000543316	-0.446842505	M1	Female	trans
cg09385285_CALCRL	0.000312198	0.000543316	-0.414333916	M1	Female	trans
cg01864807_RNU6-843P	0.000312199	0.000543316	0.319301032	M1	Female	trans
cg04701257_HMGB1P26	0.000312201	0.000543316	-0.193121206	M1	Female	trans
cg04701257_LINC02810	0.000312201	0.000543316	-0.481162146	M1	Female	trans
cg04701257_RNVU1-17	0.000312201	0.000543316	-0.506061092	M1	Female	trans
cg04701257_GEMIN2P1	0.000312201	0.000543316	-0.506061092	M1	Female	trans
cg04701257_MYCNUT	0.000312201	0.000543316	-0.506061092	M1	Female	trans
cg04701257_SUCLA2P2	0.000312201	0.000543316	-0.169808819	M1	Female	trans
cg04701257_RNU7-182P	0.000312201	0.000543316	-0.506061092	M1	Female	trans
cg04701257_HOXD4	0.000312201	0.000543316	-0.359171969	M1	Female	trans
cg04701257_HAGLROS	0.000312201	0.000543316	-0.506061092	M1	Female	trans
cg04701257_C3orf85	0.000312201	0.000543316	-0.506061092	M1	Female	trans
cg04701257_LINC02433	0.000312201	0.000543316	-0.453981932	M1	Female	trans
cg04701257_RN7SL415P	0.000312201	0.000543316	-0.506061092	M1	Female	trans
cg04701257_DYNLL1P7	0.000312201	0.000543316	-0.506061092	M1	Female	trans
cg04701257_DEFB107B	0.000312201	0.000543316	-0.453981932	M1	Female	trans
cg04701257_LINC00208	0.000312201	0.000543316	-0.506061092	M1	Female	trans
cg04701257_PAEP	0.000312201	0.000543316	-0.506061092	M1	Female	trans
cg04701257_LINC02668	0.000312201	0.000543316	-0.506061092	M1	Female	trans
cg04701257_RPL39P25	0.000312201	0.000543316	-0.359171969	M1	Female	trans
cg04701257_RPS7P9	0.000312201	0.000543316	-0.506061092	M1	Female	trans
cg04701257_LBX1-AS1	0.000312201	0.000543316	-0.453981932	M1	Female	trans
cg04701257_OR4C4P	0.000312201	0.000543316	-0.506061092	M1	Female	trans
cg04701257_RNU6-1175P	0.000312201	0.000543316	-0.506061092	M1	Female	trans
cg04701257_HOTAIR	0.000312201	0.000543316	-0.339617638	M1	Female	trans
cg04701257_DNAJA1P1	0.000312201	0.000543316	-0.506061092	M1	Female	trans
cg04701257_RPS6P23	0.000312201	0.000543316	-0.294363112	M1	Female	trans
cg04701257_RNA5SP430	0.000312201	0.000543316	-0.506061092	M1	Female	trans
cg04701257_LINC00917	0.000312201	0.000543316	-0.359171969	M1	Female	trans
cg04701257_RNA5SP478	0.000312201	0.000543316	-0.443923993	M1	Female	trans
cg04701257_KRTAP12-3	0.000312201	0.000543316	-0.506061092	M1	Female	trans
cg04701257_ENSG00000213940	0.000312201	0.000543316	-0.506061092	M1	Female	trans
cg04701257_MAGEB1	0.000312201	0.000543316	-0.506061092	M1	Female	trans
cg04701257_ENSG00000226566	0.000312201	0.000543316	-0.506061092	M1	Female	trans
cg04701257_ENSG00000228373	0.000312201	0.000543316	-0.506061092	M1	Female	trans
cg04701257_ENSG00000228776	0.000312201	0.000543316	-0.453981932	M1	Female	trans
cg04701257_ENSG00000231600	0.000312201	0.000543316	-0.359171969	M1	Female	trans
cg04701257_ENSG00000235463	0.000312201	0.000543316	-0.169808819	M1	Female	trans
cg04701257_ENSG00000237262	0.000312201	0.000543316	-0.339617638	M1	Female	trans
cg04701257_ENSG00000240738	0.000312201	0.000543316	-0.506061092	M1	Female	trans
cg04701257_PHOX2B	0.000312201	0.000543316	-0.491809306	M1	Female	trans
cg04701257_RPS16P9	0.000312201	0.000543316	-0.491809306	M1	Female	trans
cg00199007_ENSG00000241073	0.000312201	0.000543316	0.400795984	M1	Female	trans
cg09472784_ENSG00000226565	0.000312204	0.00054332	-0.530873698	M1	Female	trans
cg18742823_ENSG00000235277	0.000312206	0.000543323	0.50278958	M1	Female	trans
cg02658985_SIRPB3P	0.00031221	0.00054333	-0.333053847	M1	Female	trans
cg10262389_RNU6-792P	0.00031222	0.000543345	-0.508083914	M1	Female	trans
cg03220912_SMAD5	0.00031222	0.000543345	-0.422842782	M1	Female	trans
cg19111078_SEC13	0.000312222	0.000543346	-0.464345044	M1	Female	trans
cg13249146_NCR2	0.000312223	0.000543346	-0.559756372	M1	Female	trans
cg03654560_PDZRN3-AS1	0.000312226	0.000543351	-0.354243517	M1	Female	trans
cg10411658_C1orf100	0.000312228	0.000543353	-0.36918317	M1	Female	trans
cg16378520_ANKRD20A2P	0.000312228	0.000543353	-0.389391799	M1	Female	trans
cg24227048_BTF3P11	0.000312229	0.000543353	-0.28380646	M1	Female	trans
cg09981313_GPR84	0.000312231	0.000543355	-0.476051938	M1	Female	trans
cg04307318_VN2R19P	0.000312231	0.000543355	-0.474468506	M1	Female	trans
cg07917878_USP9YP23	0.000312232	0.000543355	-0.401740757	M1	Female	trans
cg07917878_USP9YP16	0.000312232	0.000543355	-0.401740757	M1	Female	trans
cg05260346_ENSG00000229065	0.000312234	0.000543358	-0.636749563	M1	Female	trans
cg13922901_NRXN1	0.000312234	0.000543358	0.596570415	M1	Female	trans
cg16565439_ENSG00000224658	0.000312236	0.00054336	-0.355184571	M1	Female	trans
cg25293880_DEFA4	0.000312238	0.000543362	-0.397201188	M1	Female	trans
cg08035323_ENSG00000240790	0.000312238	0.000543363	0.558327391	M1	Female	trans
cg03560018_IL18	0.000312241	0.000543366	0.443004746	M1	Female	trans
cg09543047_RNA5SP128	0.000312242	0.000543367	-0.360023682	M1	Female	trans
cg12615916_THRSP	0.000312243	0.000543368	0.521812118	M1	Female	trans
cg02950209_ENSG00000227304	0.000312245	0.000543368	-0.524651641	M1	Female	trans
cg13064049_ZNF877P	0.000312245	0.000543368	0.505634106	M1	Female	trans
cg19282584_RWDD2A	0.000312245	0.000543368	-0.513244538	M1	Female	trans
cg13814351_RTL8B	0.000312246	0.000543368	-0.480544104	M1	Female	trans
cg23015799_ENSG00000223897	0.000312246	0.000543368	-0.438085015	M1	Female	trans
cg21910416_ASS1P10	0.000312246	0.000543368	-0.540729362	M1	Female	trans
cg04195855_PAQR4	0.000312248	0.000543369	-0.504864201	M1	Female	trans
cg12067981_ENSG00000226477	0.000312248	0.000543369	-0.469912234	M1	Female	trans
cg00199007_EPN2	0.000312248	0.000543369	-0.444689402	M1	Female	trans
cg24264239_ENPEP	0.000312253	0.000543376	-0.626428921	M1	Female	trans
cg09081941_GLTP	0.000312254	0.000543376	-0.599449982	M1	Female	trans
cg16599577_CFAP61	0.000312254	0.000543376	-0.604485199	M1	Female	trans
cg23860174_RN7SL258P	0.000312255	0.000543377	-0.508571956	M1	Female	trans
cg07330196_PROCR	0.000312255	0.000543377	-0.467871912	M1	Female	trans
cg23954535_ENSG00000226874	0.000312256	0.000543377	-0.316728493	M1	Female	trans
cg01887677_UBE2QL1	0.000312259	0.000543381	-0.520043503	M1	Female	trans
cg06300469_PIWIL2	0.000312262	0.000543385	0.467484573	M1	Female	trans
cg14193001_BCRP6	0.000312262	0.000543385	-0.566314651	M1	Female	trans
cg00406188_LCE6A	0.000312262	0.000543385	-0.829700892	M1	Female	trans
cg11390628_FGD5	0.000312263	0.000543386	-0.717311693	M1	Female	trans
cg26318251_DOCK9-AS1	0.000312264	0.000543386	-0.433347184	M1	Female	trans
cg05232852_CSN1S2AP	0.00031227	0.000543393	-0.408416093	M1	Female	trans
cg02656169_RASGRP4	0.000312271	0.000543393	0.552178225	M1	Female	trans
cg19362774_RNU6-1113P	0.000312271	0.000543393	-0.526911663	M1	Female	trans
cg19362774_UBE2V1P3	0.000312271	0.000543393	-0.526911663	M1	Female	trans
cg19362774_UBE2V1P9	0.000312271	0.000543393	-0.526911663	M1	Female	trans
cg14483161_IGLV1-36	0.000312271	0.000543393	-0.355222268	M1	Female	trans
cg17600784_TTTY12	0.000312272	0.000543393	-0.471886426	M1	Female	trans
cg23398596_ENSG00000232200	0.000312272	0.000543393	-0.597893346	M1	Female	trans
cg24232370_KBTBD8	0.000312273	0.000543394	-0.540053589	M1	Female	trans
cg03220912_ZNF329	0.000312274	0.000543394	-0.436077695	M1	Female	trans
cg07022959_ENSG00000231384	0.000312274	0.000543394	-0.606602907	M1	Female	trans
cg03697541_ENSG00000243295	0.000312275	0.000543394	-0.410455358	M1	Female	trans
cg21110711_FBL	0.000312275	0.000543394	-0.484840416	M1	Female	trans
cg04478428_SNORA71B	0.000312278	0.000543397	0.375669073	M1	Female	trans
cg18813182_ENSG00000242119	0.000312278	0.000543397	0.397643678	M1	Female	trans
cg11978593_LINC00615	0.000312279	0.000543398	-0.42277316	M1	Female	trans
cg04001978_MTND4LP30	0.00031228	0.000543398	-0.400084479	M1	Female	trans
cg27403388_IQCF3	0.00031228	0.000543398	-0.443800253	M1	Female	trans
cg15600669_ARPP19P1	0.000312282	0.0005434	-0.5232117	M1	Female	trans
cg15044121_LCE3D	0.000312282	0.0005434	-0.545816092	M1	Female	trans
cg19115205_FER	0.000312285	0.000543403	-0.576878768	M1	Female	trans
cg13897388_FNBP4	0.000312285	0.000543403	-0.404329435	M1	Female	trans
cg01895649_TSPAN9	0.000312285	0.000543403	-0.54564723	M1	Female	trans
cg16663425_RN7SKP224	0.000312286	0.000543403	-0.496114931	M1	Female	trans
cg11825892_ENSG00000225620	0.000312287	0.000543403	-0.315797635	M1	Female	trans
cg11390842_HBD	0.000312287	0.000543403	-0.57907868	M1	Female	trans
cg15545624_ARHGAP29-AS1	0.000312288	0.000543404	0.451147025	M1	Female	trans
cg18087761_ZNF780A	0.000312289	0.000543405	-0.445446743	M1	Female	trans
cg10798164_RNU6-498P	0.00031229	0.000543405	-0.377207047	M1	Female	trans
cg01752322_MIR1252	0.000312291	0.000543407	-0.531532334	M1	Female	trans
cg20225678_ENDOU	0.000312292	0.000543407	-0.321643993	M1	Female	trans
cg20684251_H3P9	0.000312293	0.000543408	-0.45280076	M1	Female	trans
cg18402325_ENSG00000236948	0.000312296	0.000543413	-0.54493032	M1	Female	trans
cg17366173_NKX2-6	0.000312296	0.000543413	-0.427905619	M1	Female	trans
cg21074476_IGHV3-72	0.000312298	0.000543415	-0.376204591	M1	Female	trans
cg20983548_FTH1P6	0.0003123	0.000543417	-0.515574625	M1	Female	trans
cg13404427_LINC00375	0.000312301	0.000543417	-0.409073662	M1	Female	trans
cg22397365_VN1R40P	0.000312303	0.00054342	0.386772106	M1	Female	trans
cg19238031_ENSG00000213605	0.000312305	0.000543422	-0.334357605	M1	Female	trans
cg14536239_HLA-DQA1	0.000312305	0.000543422	-0.612597193	M1	Female	trans
cg08046581_CAMK2N2	0.000312307	0.000543426	-0.461707371	M1	Female	trans
cg04071398_ZNF576	0.000312309	0.000543428	-0.622535917	M1	Female	trans
cg15593298_PTGR2	0.000312311	0.00054343	0.499641158	M1	Female	trans
cg12822242_KCNQ2	0.000312311	0.00054343	-0.211191299	M1	Female	trans
cg06880767_RNU4-53P	0.000312312	0.00054343	-0.321753873	M1	Female	trans
cg14014665_GLG1	0.000312314	0.000543433	0.421012085	M1	Female	trans
cg22539294_RNA5SP358	0.000312318	0.000543435	-0.544502596	M1	Female	trans
cg22539294_GAPDHP34	0.000312318	0.000543435	-0.544502596	M1	Female	trans
cg22539294_ENSG00000229878	0.000312318	0.000543435	-0.305181987	M1	Female	trans
cg22539294_ENSG00000226043	0.000312318	0.000543435	-0.386455455	M1	Female	trans
cg15642885_SLC25A6P2	0.000312318	0.000543435	0.517088473	M1	Female	trans
cg21077610_RNY1P8	0.000312318	0.000543435	-0.681724223	M1	Female	trans
cg11459852_NDN	0.000312319	0.000543436	0.522594605	M1	Female	trans
cg17600784_RN7SKP271	0.000312322	0.000543439	-0.379859874	M1	Female	trans
cg05065319_HBG2	0.000312324	0.000543442	-0.305505824	M1	Female	trans
cg04485371_TRAJ26	0.000312325	0.000543443	-0.360930382	M1	Female	trans
cg08131310_OR2AG2	0.000312325	0.000543443	-0.537268323	M1	Female	trans
cg10413009_KLHL30	0.000312326	0.000543444	-0.469039498	M1	Female	trans
cg02805689_SNORA2C	0.000312327	0.000543444	-0.502028685	M1	Female	trans
cg10040153_SNORA72	0.000312328	0.000543445	-0.491130054	M1	Female	trans
cg07950457_ENSG00000242814	0.000312334	0.000543454	-0.417908771	M1	Female	trans
cg05740632_OR7E148P	0.000312335	0.000543454	-0.620471658	M1	Female	trans
cg10411339_OXTR	0.000312335	0.000543454	0.628539791	M1	Female	trans
cg15888274_RNU6-1083P	0.000312335	0.000543454	-0.60578383	M1	Female	trans
cg16507569_IGHV1-3	0.00031234	0.000543461	-0.313991583	M1	Female	trans
cg00458691_TRIM43B	0.000312341	0.000543462	-0.537982551	M1	Female	trans
cg11528570_ENSG00000242327	0.000312342	0.000543462	-0.470912913	M1	Female	trans
cg18923635_KIF26B-AS1	0.000312346	0.000543469	-0.496066627	M1	Female	trans
cg25212717_RPL36AP45	0.000312348	0.000543472	-0.515161459	M1	Female	trans
cg14861778_LINC01800	0.000312349	0.000543472	-0.353100257	M1	Female	trans
cg16503053_ENSG00000224649	0.00031235	0.000543472	-0.468822813	M1	Female	trans
cg18976191_MTA3P1	0.000312351	0.000543473	-0.357409894	M1	Female	trans
cg08837744_ENSG00000238764	0.000312352	0.000543475	-0.534129511	M1	Female	trans
cg04726019_ENSG00000124835	0.000312353	0.000543475	-0.410210803	M1	Female	trans
cg00470469_MET	0.000312354	0.000543475	-0.337854963	M1	Female	trans
cg06736785_RPL11P3	0.000312354	0.000543476	0.44348764	M1	Female	trans
cg17421982_CLPSL2	0.000312356	0.000543477	-0.448387778	M1	Female	trans
cg24311373_SEC61GP1	0.000312356	0.000543477	-0.510575922	M1	Female	trans
cg05826762_MYOCD	0.000312357	0.000543479	-0.498667912	M1	Female	trans
cg12740725_KRT18P28	0.000312359	0.000543479	-0.384683108	M1	Female	trans
cg24227048_ENSG00000237027	0.000312359	0.000543479	-0.402514278	M1	Female	trans
cg12217804_CTDSPL2P1	0.000312359	0.000543479	-0.377928065	M1	Female	trans
cg02680901_FGGY	0.00031236	0.00054348	-0.521757707	M1	Female	trans
cg07082012_ATG12P2	0.000312361	0.000543481	-0.345973214	M1	Female	trans
cg22798247_RAD1P2	0.000312362	0.000543481	-0.394862472	M1	Female	trans
cg12914151_RNU6-1297P	0.000312363	0.000543483	-0.471240159	M1	Female	trans
cg13085030_SP110	0.000312365	0.000543485	-0.393021847	M1	Female	trans
cg04667681_GARS1-DT	0.000312365	0.000543485	-0.364653577	M1	Female	trans
cg12861945_ENSG00000237371	0.000312366	0.000543485	0.414337167	M1	Female	trans
cg23391086_MIR422A	0.000312366	0.000543485	-0.514278028	M1	Female	trans
cg12227626_LINC00160	0.000312367	0.000543485	-0.329339663	M1	Female	trans
cg02532528_LINC00957	0.000312368	0.000543485	-0.592885409	M1	Female	trans
cg12279294_CNTN6	0.000312368	0.000543485	0.407211449	M1	Female	trans
cg03920887_MIR361	0.000312369	0.000543485	-0.804643503	M1	Female	trans
cg10492858_CYP2B6	0.000312369	0.000543485	-0.526747887	M1	Female	trans
cg01086039_OR10A2	0.000312372	0.000543489	-0.531298616	M1	Female	trans
cg12855615_ENSG00000236817	0.000312373	0.00054349	-0.492214786	M1	Female	trans
cg24135923_LINC02181	0.000312379	0.0005435	-0.523042331	M1	Female	trans
cg09369124_ENSG00000237308	0.000312381	0.000543501	-0.50670135	M1	Female	trans
cg15509969_KRT18P52	0.000312381	0.000543501	0.305886495	M1	Female	trans
cg20667709_CRYGB	0.000312381	0.000543501	-0.409168166	M1	Female	trans
cg00168193_RN7SKP63	0.000312382	0.000543501	-0.551885085	M1	Female	trans
cg18720828_LYG2	0.000312382	0.000543501	-0.393840891	M1	Female	trans
cg26338386_SCN3B	0.000312386	0.000543506	-0.567908653	M1	Female	trans
cg13117792_RGS22	0.000312391	0.000543514	-0.396730479	M1	Female	trans
cg10313151_RNU6-23P	0.000312392	0.000543515	-0.520430972	M1	Female	trans
cg03220912_SLC25A16	0.000312393	0.000543517	-0.42697317	M1	Female	trans
cg04105065_BOD1L2	0.000312394	0.000543517	-0.415726199	M1	Female	trans
cg12600174_UBE2Q2	0.000312395	0.000543517	0.465508089	M1	Female	trans
cg15961042_IGKJ4	0.000312398	0.000543522	-0.149602383	M1	Female	trans
cg09162333_LYNX1	0.000312402	0.000543527	-0.533996458	M1	Female	trans
cg08492041_IL36B	0.000312403	0.000543527	-0.606604394	M1	Female	trans
cg09038258_PRSS33	0.000312403	0.000543527	-0.252348524	M1	Female	trans
cg05703749_ZNF734P	0.000312406	0.000543531	-0.190487027	M1	Female	trans
cg10039163_ENSG00000229607	0.000312408	0.000543534	-0.499524417	M1	Female	trans
cg11821302_EML5	0.00031241	0.000543536	-0.417324283	M1	Female	trans
cg04152562_ENSG00000224844	0.000312411	0.000543537	-0.566152463	M1	Female	trans
cg08397999_TMEM233	0.000312412	0.000543537	-0.374166013	M1	Female	trans
cg10905486_EFCAB9	0.000312412	0.000543537	0.465217242	M1	Female	trans
cg05833351_ANAPC1P3	0.000312414	0.00054354	-0.512614625	M1	Female	trans
cg27560391_EN1	0.000312415	0.000543541	0.646803709	M1	Female	trans
cg19277969_ENSG00000213293	0.000312416	0.000543541	0.58013131	M1	Female	trans
cg02066813_IL5	0.000312417	0.000543542	-0.413725598	M1	Female	trans
cg19155518_CTC-338M12.4	0.000312418	0.000543543	-0.499008248	M1	Female	trans
cg10991855_DRD1	0.000312422	0.000543549	-0.462702477	M1	Female	trans
cg03835671_ATP5MC1P1	0.000312423	0.000543549	0.644520221	M1	Female	trans
cg19921829_ACER1	0.000312424	0.00054355	0.719274302	M1	Female	trans
cg06584891_PPIAP73	0.000312425	0.00054355	0.537832038	M1	Female	trans
cg04043873_ENSG00000222001	0.000312425	0.00054355	-0.415542458	M1	Female	trans
cg07405255_MIR135B	0.000312426	0.00054355	-0.296825233	M1	Female	trans
cg01320505_LKAAEAR1	0.000312426	0.00054355	-0.292617619	M1	Female	trans
cg26250046_CD244	0.000312427	0.000543551	-0.471497716	M1	Female	trans
cg09575750_KIAA2026	0.000312428	0.000543551	-0.444996828	M1	Female	trans
cg10746224_FUT8	0.00031243	0.000543554	-0.367352257	M1	Female	trans
cg13856652_MACROH2A1	0.00031243	0.000543554	-0.416286936	M1	Female	trans
cg16135755_CASK-AS1	0.000312433	0.000543558	-0.56283556	M1	Female	trans
cg19155518_GNL1	0.000312437	0.000543565	-0.509825464	M1	Female	trans
cg21656520_UGT1A9	0.000312439	0.000543565	0.437278414	M1	Female	trans
cg02303400_LINC01763	0.000312439	0.000543565	-0.444792314	M1	Female	trans
cg08402107_CCDC162P	0.000312439	0.000543565	0.415342529	M1	Female	trans
cg16615370_RNY1P14	0.000312442	0.000543569	-0.449487799	M1	Female	trans
cg02066813_MTCO1P29	0.000312442	0.000543569	-0.361245963	M1	Female	trans
cg05408837_SNORD54	0.000312443	0.000543569	0.546333513	M1	Female	trans
cg11681913_RNF208	0.000312443	0.000543569	-0.558023282	M1	Female	trans
cg08574629_POU2AF1	0.000312445	0.00054357	0.543370454	M1	Female	trans
cg10520070_RANP2	0.000312446	0.000543571	-0.646152617	M1	Female	trans
cg12877532_TDRD6	0.000312446	0.000543572	-0.408067925	M1	Female	trans
cg04518477_ENSG00000197665	0.000312448	0.000543574	0.422609397	M1	Female	trans
cg23398596_PGS1	0.00031245	0.000543576	-0.539745588	M1	Female	trans
cg19765834_PENK	0.000312456	0.000543586	-0.393318711	M1	Female	trans
cg04750027_ENSG00000215409	0.000312457	0.000543586	-0.420994971	M1	Female	trans
cg02443896_DMD	0.000312458	0.000543588	-0.574341089	M1	Female	trans
cg00216680_MTND3P1	0.000312459	0.000543588	0.420542784	M1	Female	trans
cg11148883_TRIM64B	0.000312459	0.000543588	-0.416872778	M1	Female	trans
cg10557658_DBF4P1	0.000312463	0.000543593	-0.418323892	M1	Female	trans
cg22168087_SLC6A1	0.000312463	0.000543593	0.484156456	M1	Female	trans
cg10326138_HBD	0.000312464	0.000543593	-0.315889728	M1	Female	trans
cg12010643_UPP1	0.000312466	0.000543595	-0.468769934	M1	Female	trans
cg27017993_RNU6-230P	0.000312466	0.000543595	-0.385832167	M1	Female	trans
cg00658288_RNA5SP274	0.000312468	0.000543597	-0.405342676	M1	Female	trans
cg01028000_NRIP2	0.000312469	0.000543599	-0.621511028	M1	Female	trans
cg03637781_ENSG00000225096	0.000312471	0.0005436	0.361059119	M1	Female	trans
cg12878716_KCNS3	0.000312471	0.0005436	-0.718223852	M1	Female	trans
cg11981600_LINC02142	0.000312471	0.0005436	-0.655623845	M1	Female	trans
cg00879723_TIMM22	0.000312472	0.0005436	-0.673593056	M1	Female	trans
cg17600784_RNU6-1188P	0.000312473	0.000543601	-0.397775632	M1	Female	trans
cg04719528_RPL5P7	0.000312474	0.000543601	-0.536933254	M1	Female	trans
cg20527714_FAM90A3P	0.000312474	0.000543601	-0.476610849	M1	Female	trans
cg06137123_HSPE1P6	0.000312475	0.000543602	-0.479326573	M1	Female	trans
cg03597063_ENSG00000237520	0.000312476	0.000543604	-0.385223259	M1	Female	trans
cg16055817_RPS17P14	0.000312477	0.000543604	-0.48017701	M1	Female	trans
cg24479590_ENSG00000232578	0.000312485	0.000543616	0.427637939	M1	Female	trans
cg02412345_RNU6-563P	0.000312486	0.000543617	-0.401849416	M1	Female	trans
cg06527318_RN7SL817P	0.000312486	0.000543617	0.48533923	M1	Female	trans
cg12156661_GCNT1P3	0.000312487	0.000543617	-1.083700018	M1	Female	trans
cg03272877_ENSG00000231057	0.000312488	0.000543618	0.596331637	M1	Female	trans
cg23340935_ENSG00000236468	0.000312489	0.000543618	-0.531244501	M1	Female	trans
cg01244571_CDH8	0.000312489	0.000543618	-0.350917907	M1	Female	trans
cg09623464_HNRNPK	0.000312489	0.000543618	-0.515465682	M1	Female	trans
cg12774454_GNL2P1	0.000312491	0.000543621	-0.370429425	M1	Female	trans
cg02592881_RNU6-1286P	0.000312492	0.000543621	-0.244152823	M1	Female	trans
cg10279395_NEUROG1	0.000312492	0.000543621	-0.434944681	M1	Female	trans
cg16436181_GPR3	0.000312495	0.000543624	-0.430946907	M1	Female	trans
cg24791105_LINC01447	0.000312495	0.000543624	-0.445505121	M1	Female	trans
cg09227800_GSR	0.000312497	0.000543627	-0.454900821	M1	Female	trans
cg00047667_BMP8B	0.000312499	0.000543628	-0.387614534	M1	Female	trans
cg02814691_FCRL5	0.0003125	0.00054363	-0.279538381	M1	Female	trans
cg08898155_OR52P2P	0.000312501	0.00054363	0.410057113	M1	Female	trans
cg05138064_GAGE10	0.000312501	0.00054363	-0.412672443	M1	Female	trans
cg02604403_C5orf38	0.000312501	0.00054363	0.570367183	M1	Female	trans
cg17676612_ENSG00000215097	0.000312503	0.000543631	-0.480230344	M1	Female	trans
cg04515996_GDF3	0.000312503	0.000543631	0.33215296	M1	Female	trans
cg19115205_ILDR2	0.000312507	0.000543636	-0.518448483	M1	Female	trans
cg18024904_SUMO1P4	0.000312508	0.000543638	-0.351758805	M1	Female	trans
cg06836895_TUBB4A	0.000312509	0.000543639	-0.24467755	M1	Female	trans
cg13981054_NT5DC1P2	0.000312514	0.000543647	0.463037887	M1	Female	trans
cg26250046_PSME2	0.000312517	0.000543649	-0.44671482	M1	Female	trans
cg08950088_RNU6-403P	0.000312517	0.000543649	-0.433677582	M1	Female	trans
cg15113413_RN7SL267P	0.000312518	0.000543649	-0.290953519	M1	Female	trans
cg04312919_OR7E23P	0.00031252	0.000543651	0.347026875	M1	Female	trans
cg02831300_ENSG00000240775	0.00031252	0.000543651	0.442456973	M1	Female	trans
cg09227800_LRRC47	0.00031252	0.000543651	-0.493167819	M1	Female	trans
cg25037011_ATG2B	0.000312521	0.000543651	0.536922876	M1	Female	trans
cg04042333_SLX1B	0.000312521	0.000543651	0.497167809	M1	Female	trans
cg05715917_ZNF667-AS1	0.000312522	0.000543651	-0.465012075	M1	Female	trans
cg09854717_RNU6-990P	0.000312523	0.000543653	-0.518545752	M1	Female	trans
cg25261703_ENSAP3	0.000312524	0.000543654	0.316279393	M1	Female	trans
cg06746005_TTLL11-IT1	0.000312526	0.000543656	-0.423905902	M1	Female	trans
cg12932951_ENSG00000241739	0.000312532	0.000543664	-0.564163998	M1	Female	trans
cg09283818_ENSG00000225884	0.000312532	0.000543664	0.447807408	M1	Female	trans
cg02025578_SEPTIN5	0.000312532	0.000543664	0.455712631	M1	Female	trans
cg22160267_ENSG00000201882	0.000312534	0.000543666	0.672638714	M1	Female	trans
cg24530557_RNA5SP516	0.000312534	0.000543666	-0.616129275	M1	Female	trans
cg09495418_ITPR3	0.000312536	0.000543667	-0.540304036	M1	Female	trans
cg13098428_ENSG00000228124	0.000312536	0.000543667	-0.371645736	M1	Female	trans
cg17709522_RNA5S5	0.000312536	0.000543667	-0.546168371	M1	Female	trans
cg20249925_LINC02249	0.000312538	0.000543668	-0.544670619	M1	Female	trans
cg16476700_TRBVB	0.000312539	0.000543669	-0.396376498	M1	Female	trans
cg02736583_ATP5MC1P1	0.000312542	0.000543673	0.752568825	M1	Female	trans
cg26464626_HMGN2P32	0.000312542	0.000543673	-0.634298366	M1	Female	trans
cg07173275_HIGD1AP12	0.000312545	0.000543678	0.529894182	M1	Female	trans
cg10360725_ACSL1	0.000312549	0.000543683	-0.48960803	M1	Female	trans
cg16596598_ENSG00000237101	0.000312553	0.000543689	-0.661727395	M1	Female	trans
cg00866836_OR2AI1P	0.000312554	0.00054369	-0.790831981	M1	Female	trans
cg18318704_RN7SL477P	0.000312557	0.000543695	0.893727293	M1	Female	trans
cg24119500_LINC01440	0.000312559	0.000543698	-0.520435076	M1	Female	trans
cg04208996_DGKE	0.000312562	0.000543702	-0.497472798	M1	Female	trans
cg24675557_ATP5MC1P1	0.000312563	0.000543702	-0.516126604	M1	Female	trans
cg02614372_ENSG00000229160	0.000312563	0.000543702	-0.554671189	M1	Female	trans
cg00879723_PWWP3A	0.000312564	0.000543702	-0.66760324	M1	Female	trans
cg11731590_TNFSF18	0.000312565	0.000543704	-0.472870533	M1	Female	trans
cg07146321_NMNAT2	0.000312566	0.000543704	-0.558335036	M1	Female	trans
cg00531137_PTMAP3	0.000312566	0.000543704	-0.385968165	M1	Female	trans
cg14008630_ZIK1P1	0.000312568	0.000543706	-0.656866959	M1	Female	trans
cg04463911_ENSG00000230572	0.000312569	0.000543706	-0.423522018	M1	Female	trans
cg24377657_TATDN2	0.000312571	0.000543709	0.332785083	M1	Female	trans
cg17653352_SYT14	0.000312571	0.000543709	-0.515718978	M1	Female	trans
cg20241816_HEBP2P1	0.000312576	0.000543716	-0.42305243	M1	Female	trans
cg09929408_HMSD	0.000312579	0.000543719	-0.300724792	M1	Female	trans
cg27056165_PPP2R3B	0.000312579	0.00054372	0.698679123	M1	Female	trans
cg13657077_BAG1	0.00031258	0.00054372	0.556411904	M1	Female	trans
cg25527627_FUCA2	0.000312581	0.000543721	-0.388722505	M1	Female	trans
cg04492287_PAFAH1B3	0.000312582	0.000543722	-0.473099581	M1	Female	trans
cg15335418_SLC7A6	0.000312583	0.000543722	0.335858806	M1	Female	trans
cg11110036_RN7SL329P	0.000312583	0.000543723	-0.507009077	M1	Female	trans
cg03283042_SEC63P1	0.000312584	0.000543723	-0.457705221	M1	Female	trans
cg06629146_RNU6-746P	0.000312588	0.000543728	0.533429587	M1	Female	trans
cg06736785_ETNK2	0.000312589	0.00054373	-0.497159582	M1	Female	trans
cg05395063_RN7SL41P	0.000312591	0.000543732	-0.731827574	M1	Female	trans
cg00879723_TBL2	0.000312592	0.000543732	-0.649802626	M1	Female	trans
cg10746224_RNU6-498P	0.000312592	0.000543732	-0.356727423	M1	Female	trans
cg08348957_RPS12P18	0.000312594	0.000543734	-0.665370984	M1	Female	trans
cg06413137_ENSG00000236453	0.000312595	0.000543735	0.427824626	M1	Female	trans
cg11995490_BBOF1	0.000312596	0.000543736	-0.470240177	M1	Female	trans
cg12821056_POTEC	0.000312598	0.000543739	-0.586778479	M1	Female	trans
cg07994735_ITGB7	0.0003126	0.000543741	-0.54825086	M1	Female	trans
cg12256809_RPS14P7	0.000312604	0.000543747	-0.495928883	M1	Female	trans
cg05481981_RBMY1E	0.000312605	0.000543748	-0.491716826	M1	Female	trans
cg11110282_RPS3AP25	0.000312608	0.000543751	-0.936035966	M1	Female	trans
cg19303748_AQP3	0.000312608	0.000543751	-0.539042287	M1	Female	trans
cg09608134_PRAMENP	0.000312609	0.000543751	0.242949325	M1	Female	trans
cg11923920_RPL35P2	0.000312612	0.000543756	0.468234369	M1	Female	trans
cg10723869_ATRN	0.000312612	0.000543756	-0.706449406	M1	Female	trans
cg08678000_SELENOW	0.000312615	0.000543758	-0.426855562	M1	Female	trans
cg04059413_MAP1LC3BP1	0.000312617	0.000543761	-0.436097783	M1	Female	trans
cg05976115_ENSG00000218416	0.000312618	0.000543762	-0.44122624	M1	Female	trans
cg14014665_GANAB	0.000312618	0.000543762	0.429777657	M1	Female	trans
cg03734133_ENSG00000216809	0.000312622	0.000543767	-0.410350874	M1	Female	trans
cg16897387_ENSG00000232463	0.000312624	0.00054377	-1.069938099	M1	Female	trans
cg19913815_DYRK4	0.000312624	0.00054377	2.054698315	M1	Female	trans
cg01164221_OR4Q3	0.000312626	0.000543772	-0.924027608	M1	Female	trans
cg01612190_RN7SL83P	0.000312627	0.000543773	-0.367856576	M1	Female	trans
cg23700513_ENSG00000224658	0.000312627	0.000543773	0.383054147	M1	Female	trans
cg04229294_CCDC27	0.000312628	0.000543773	-0.489860807	M1	Female	trans
cg19263847_SNORD45C	0.000312629	0.000543773	-0.332411807	M1	Female	trans
cg02674997_SNORD12B	0.000312629	0.000543773	-0.405616591	M1	Female	trans
cg23603082_RPL15P20	0.00031263	0.000543775	-0.429816342	M1	Female	trans
cg25703541_CDH22	0.000312632	0.000543776	0.462646399	M1	Female	trans
cg15349274_MYH2	0.000312633	0.000543776	-0.283246257	M1	Female	trans
cg15593298_SKIL	0.000312633	0.000543776	0.541619434	M1	Female	trans
cg09076900_MKRN6P	0.000312634	0.000543776	-0.497469766	M1	Female	trans
cg10070640_SLC9A4	0.000312637	0.000543781	-0.44080697	M1	Female	trans
cg20584732_ENSG00000240441	0.000312637	0.000543781	-0.60075606	M1	Female	trans
cg03038914_TRAM1	0.00031264	0.000543786	-0.340023702	M1	Female	trans
cg19412031_ARHGEF16	0.000312646	0.000543796	-0.439299418	M1	Female	trans
cg20241816_ENSG00000231703	0.000312647	0.000543796	-0.496986614	M1	Female	trans
cg14795409_CALML3	0.000312649	0.000543798	-0.383498969	M1	Female	trans
cg26318251_MTATP6P17	0.000312651	0.0005438	-0.35263351	M1	Female	trans
cg21517812_RSPO3	0.000312651	0.0005438	-0.453422219	M1	Female	trans
cg01145661_S100A11P5	0.000312652	0.0005438	-0.410918848	M1	Female	trans
cg03397234_RN7SL798P	0.000312653	0.000543802	0.519291598	M1	Female	trans
cg25037011_CENPI	0.000312654	0.000543803	0.569154324	M1	Female	trans
cg16701694_BMP2	0.000312655	0.000543804	-0.45048327	M1	Female	trans
cg06736785_ABHD3	0.000312657	0.000543806	0.46352118	M1	Female	trans
cg09887955_CES3	0.000312657	0.000543806	-0.532124993	M1	Female	trans
cg06322601_KREMEN2	0.000312659	0.000543807	-0.402824945	M1	Female	trans
cg04721764_RPS4XP9	0.000312659	0.000543807	-0.328121284	M1	Female	trans
cg09192940_ENSG00000212529	0.00031266	0.000543807	-0.433849333	M1	Female	trans
cg07517893_PMEPA1	0.00031266	0.000543807	-0.486588765	M1	Female	trans
cg02674997_EIF4A1P1	0.000312663	0.000543812	-0.485823323	M1	Female	trans
cg20033591_ENSG00000241804	0.000312666	0.000543816	-0.345691368	M1	Female	trans
cg06103928_OR9M1P	0.000312669	0.000543819	-0.450915909	M1	Female	trans
cg09919756_ENSG00000226724	0.00031267	0.00054382	-0.448581938	M1	Female	trans
cg03332734_ATPAF2	0.000312671	0.000543822	-0.359694729	M1	Female	trans
cg01016056_RNA5S6	0.000312672	0.000543822	-0.479234446	M1	Female	trans
cg21438018_IPPKP1	0.000312674	0.000543825	-0.390780027	M1	Female	trans
cg03735043_SIGLEC17P	0.000312676	0.000543827	-0.414284547	M1	Female	trans
cg21572914_SUMO2P12	0.000312677	0.000543828	-0.412395843	M1	Female	trans
cg17792994_ENSG00000226329	0.000312678	0.00054383	-0.452817386	M1	Female	trans
cg06269419_ENSG00000237293	0.000312679	0.00054383	-0.437843	M1	Female	trans
cg24281267_APOBEC3F	0.000312681	0.000543833	0.372149689	M1	Female	trans
cg16378520_ENSG00000223697	0.000312683	0.000543835	-0.357380599	M1	Female	trans
cg07173972_ZC3H18	0.000312683	0.000543835	-0.422920007	M1	Female	trans
cg15001471_ACAA2	0.000312684	0.000543836	-0.433867765	M1	Female	trans
cg01024069_RPS6KA2-AS1	0.000312686	0.000543837	-0.446314266	M1	Female	trans
cg08173709_CFL1P7	0.000312687	0.00054384	-0.351616746	M1	Female	trans
cg22286640_NOC2LP1	0.00031269	0.000543841	0.629545829	M1	Female	trans
cg08847856_AKR7A2P1	0.000312691	0.000543841	-0.554866693	M1	Female	trans
cg21780600_S1PR3	0.000312692	0.000543841	-0.519643223	M1	Female	trans
cg07449080_ENSG00000237250	0.000312694	0.000543841	-0.684473915	M1	Female	trans
cg09616536_RN7SKP212	0.000312696	0.000543841	-0.39645733	M1	Female	trans
cg09616536_RN7SL564P	0.000312696	0.000543841	-0.433973987	M1	Female	trans
cg09616536_OR2A41P	0.000312696	0.000543841	-0.79291466	M1	Female	trans
cg09616536_ASB10	0.000312696	0.000543841	-0.79291466	M1	Female	trans
cg09616536_RNU6-1151P	0.000312696	0.000543841	-0.296584274	M1	Female	trans
cg09616536_LINC00408	0.000312696	0.000543841	-0.883874954	M1	Female	trans
cg09616536_ENSG00000216913	0.000312696	0.000543841	-0.883874954	M1	Female	trans
cg09616536_RPL35AP37	0.000312696	0.000543841	-0.363088688	M1	Female	trans
cg09616536_LPCAT2BP	0.000312696	0.000543841	-0.726177375	M1	Female	trans
cg09616536_ENSG00000225598	0.000312696	0.000543841	-0.627321706	M1	Female	trans
cg09616536_RN7SKP94	0.000312696	0.000543841	-0.061811091	M1	Female	trans
cg13799853_SPATA45	0.000312699	0.000543844	0.482934385	M1	Female	trans
cg15151670_CGA	0.000312699	0.000543844	-0.507778105	M1	Female	trans
cg24634058_TF	0.000312701	0.000543846	-0.455459317	M1	Female	trans
cg09661733_RPS2P39	0.000312701	0.000543846	-0.835288695	M1	Female	trans
cg16247465_ENSG00000225102	0.000312702	0.000543847	-0.451761417	M1	Female	trans
cg20047904_ZNF679	0.000312702	0.000543847	-0.750905645	M1	Female	trans
cg12878716_P2RY2	0.000312705	0.000543849	-0.728369349	M1	Female	trans
cg01682748_LINC01725	0.000312705	0.000543849	-0.432526301	M1	Female	trans
cg12552823_TMEM132B	0.000312706	0.00054385	-0.496886254	M1	Female	trans
cg00811340_ENSG00000206647	0.000312708	0.000543852	-0.443631312	M1	Female	trans
cg12295431_RPL37P3	0.000312709	0.000543853	-0.460104909	M1	Female	trans
cg25192210_PDE10A	0.000312714	0.000543861	-0.587009355	M1	Female	trans
cg14722289_MROH5	0.000312715	0.000543862	-0.459988611	M1	Female	trans
cg11761102_BRD3	0.000312716	0.000543863	-0.631814383	M1	Female	trans
cg19113840_PTCHD3P3	0.000312716	0.000543863	-0.520297511	M1	Female	trans
cg16908552_RNU6-746P	0.000312717	0.000543864	-0.533904436	M1	Female	trans
cg17792994_ITPRID2	0.000312718	0.000543865	-0.508481793	M1	Female	trans
cg06494135_LINC00670	0.000312723	0.000543871	-0.460981875	M1	Female	trans
cg14136626_CACTIN-AS1	0.000312726	0.000543876	-0.527701992	M1	Female	trans
cg02154924_NDUFA4L2	0.000312726	0.000543876	-0.468016434	M1	Female	trans
cg08950088_AKAP14	0.000312728	0.000543877	-0.435554392	M1	Female	trans
cg11413762_RNA5SP378	0.000312728	0.000543877	-0.554751706	M1	Female	trans
cg21828663_PTCRA	0.00031273	0.000543879	-0.409807297	M1	Female	trans
cg02001279_RTL8A	0.000312732	0.000543882	-0.413484218	M1	Female	trans
cg16045677_FZD7	0.000312734	0.000543882	-0.461877212	M1	Female	trans
cg17121694_VWA8	0.000312734	0.000543882	-0.333808393	M1	Female	trans
cg09081941_ST8SIA6	0.000312735	0.000543882	-0.53282636	M1	Female	trans
cg26703758_HNRNPA1P51	0.000312735	0.000543882	0.35368857	M1	Female	trans
cg23809394_NCF1B	0.000312735	0.000543882	0.336256758	M1	Female	trans
cg20537554_ENSG00000224302	0.000312736	0.000543882	-0.412965724	M1	Female	trans
cg21515958_Y_RNA	0.000312738	0.000543885	-0.252765302	M1	Female	trans
cg07170932_RPS14P7	0.000312739	0.000543887	-0.57816495	M1	Female	trans
cg09375488_LINC00511	0.00031274	0.000543887	-0.451607796	M1	Female	trans
cg13375352_ENSG00000230964	0.00031274	0.000543887	0.692307394	M1	Female	trans
cg09479286_RPL29P11	0.000312741	0.000543887	0.625821943	M1	Female	trans
cg10044466_LINC02142	0.000312741	0.000543887	0.578733304	M1	Female	trans
cg26517831_LINC00971	0.000312746	0.000543893	-0.490931044	M1	Female	trans
cg04707531_LINC01737	0.000312751	0.0005439	0.280528419	M1	Female	trans
cg19357499_RNU6-451P	0.000312751	0.0005439	0.197014847	M1	Female	trans
cg02536150_LINC02023	0.000312751	0.0005439	-0.69078689	M1	Female	trans
cg15166583_EIF5B	0.000312754	0.000543903	-0.493139402	M1	Female	trans
cg02531859_TRBV24-1	0.000312754	0.000543903	-0.333914551	M1	Female	trans
cg08950088_LINC02525	0.000312754	0.000543903	-0.437436314	M1	Female	trans
cg13688008_TBC1D3P1	0.000312756	0.000543905	0.47040761	M1	Female	trans
cg04639241_NUCKS1P1	0.000312757	0.000543905	-0.313628289	M1	Female	trans
cg03575231_DDX53	0.000312761	0.00054391	-0.370919172	M1	Female	trans
cg26980789_ENSG00000230781	0.000312761	0.00054391	0.611070401	M1	Female	trans
cg23848156_HHEX	0.000312761	0.00054391	-0.580492253	M1	Female	trans
cg05681859_ART2P	0.000312762	0.00054391	0.434085064	M1	Female	trans
cg23632985_OR1E2	0.000312762	0.00054391	0.294988659	M1	Female	trans
cg06699461_RPL3P7	0.000312762	0.00054391	-0.463869502	M1	Female	trans
cg25528916_NRAP	0.000312765	0.000543913	0.447774242	M1	Female	trans
cg11600326_PSMG4	0.000312766	0.000543913	-0.524988919	M1	Female	trans
cg17454173_CCDC196	0.000312766	0.000543913	-0.417994709	M1	Female	trans
cg26603459_ENSG00000216811	0.000312766	0.000543913	-0.541517978	M1	Female	trans
cg03822746_NFIL3	0.000312767	0.000543913	-0.389065967	M1	Female	trans
cg18687588_SLC52A3	0.000312767	0.000543913	-0.439661377	M1	Female	trans
cg17593097_GPLD1	0.000312772	0.00054392	-0.62258002	M1	Female	trans
cg03985285_GLB1L3	0.000312773	0.000543922	-0.586752463	M1	Female	trans
cg12953599_ENSG00000234811	0.000312774	0.000543922	0.405466874	M1	Female	trans
cg15564871_BSND	0.000312776	0.000543925	-0.50829877	M1	Female	trans
cg27056165_BDP1	0.000312777	0.000543926	-0.656173494	M1	Female	trans
cg03591606_MTND4LP14	0.000312778	0.000543926	0.537367738	M1	Female	trans
cg15166362_LINC01066	0.00031278	0.000543929	-0.586619927	M1	Female	trans
cg17158894_PPIAP3	0.000312781	0.000543929	-0.643759867	M1	Female	trans
cg09403144_ENSG00000226277	0.000312783	0.000543932	-0.597612075	M1	Female	trans
cg01775558_ZBTB3	0.000312783	0.000543932	-0.521999302	M1	Female	trans
cg15696658_RPS24P1	0.000312784	0.000543932	-0.410724424	M1	Female	trans
cg16626067_ANPEP	0.000312784	0.000543932	-0.474498355	M1	Female	trans
cg21130532_ENSG00000241307	0.000312786	0.000543934	-0.470203228	M1	Female	trans
cg06506150_ZBTB40-IT1	0.000312787	0.000543934	-0.651795489	M1	Female	trans
cg26221506_OR51R1P	0.000312788	0.000543935	-0.359210558	M1	Female	trans
cg02735204_RNU6-669P	0.000312788	0.000543935	-0.305321319	M1	Female	trans
cg09887955_AP3D1	0.00031279	0.000543937	-0.603653957	M1	Female	trans
cg26281303_RNA5SP279	0.00031279	0.000543937	-0.601853315	M1	Female	trans
cg09802433_EPHA3	0.000312793	0.00054394	-0.204140064	M1	Female	trans
cg13127920_ENSG00000228522	0.000312793	0.00054394	-0.464582925	M1	Female	trans
cg01529253_TMEM196	0.000312794	0.00054394	0.731385361	M1	Female	trans
cg09162333_DGKZ	0.000312794	0.00054394	-0.533510532	M1	Female	trans
cg25855415_ZBTB47	0.000312794	0.00054394	0.467419563	M1	Female	trans
cg04735960_ENSG00000179028	0.000312796	0.000543942	-0.502600987	M1	Female	trans
cg19111078_CABP7	0.000312802	0.000543952	-0.433598902	M1	Female	trans
cg26353006_BARX2	0.000312805	0.000543955	0.379506756	M1	Female	trans
cg15275758_OXR1	0.000312806	0.000543956	0.514423918	M1	Female	trans
cg17018422_GPR85	0.000312806	0.000543956	0.540950485	M1	Female	trans
cg00000155_RPS2P48	0.000312808	0.000543958	-0.458686189	M1	Female	trans
cg05937774_KRT85	0.00031281	0.000543959	-0.441022261	M1	Female	trans
cg23238869_ZEB2	0.00031281	0.000543959	-0.450153631	M1	Female	trans
cg13500029_RNU7-63P	0.000312811	0.000543959	-0.311624638	M1	Female	trans
cg03586128_QDPR	0.000312811	0.000543959	0.385190536	M1	Female	trans
cg15166583_SECISBP2L	0.000312814	0.000543962	-0.470978994	M1	Female	trans
cg04924345_TEX26	0.000312814	0.000543962	-0.555942787	M1	Female	trans
cg01073837_MIR194-1	0.000312814	0.000543962	0.562589485	M1	Female	trans
cg25334253_ZNF835	0.000312815	0.000543963	-0.600122924	M1	Female	trans
cg17185052_SNORD81	0.000312817	0.000543965	-0.497924453	M1	Female	trans
cg16136663_NXPE1	0.000312818	0.000543967	-0.567298113	M1	Female	trans
cg19919032_MIR1294	0.00031282	0.000543969	-0.631117458	M1	Female	trans
cg18102175_ENSG00000232057	0.000312823	0.000543972	-0.52257873	M1	Female	trans
cg18032502_RPL9P28	0.000312823	0.000543972	0.48839591	M1	Female	trans
cg11602485_LINC01139	0.000312825	0.000543973	-0.407544224	M1	Female	trans
cg25055946_SPAG11B	0.000312825	0.000543973	-0.587431627	M1	Female	trans
cg25055946_SPAG11A	0.000312825	0.000543973	-0.587431627	M1	Female	trans
cg09669178_ADAMTS3	0.000312825	0.000543973	-0.427525749	M1	Female	trans
cg07917878_WWC3-AS1	0.000312826	0.000543974	-0.742186472	M1	Female	trans
cg18102175_RPL7AP51	0.000312827	0.000543974	-0.318723369	M1	Female	trans
cg24543551_RNU6-1017P	0.00031283	0.000543978	-0.425886274	M1	Female	trans
cg19316173_FAM149B1P1	0.00031283	0.000543978	-0.401867979	M1	Female	trans
cg24232370_ZNF207	0.000312832	0.00054398	-0.634395988	M1	Female	trans
cg08061367_NKX2-4	0.000312834	0.000543983	-0.289201001	M1	Female	trans
cg24259615_RPL23AP17	0.000312836	0.000543986	-0.531537961	M1	Female	trans
cg06564407_ODF3L2	0.000312837	0.000543987	-0.619355867	M1	Female	trans
cg02674186_CT47A10	0.000312838	0.000543987	-0.448089696	M1	Female	trans
cg05818000_FRAT2	0.00031284	0.000543988	-0.559926149	M1	Female	trans
cg10842456_ENSG00000232598	0.00031284	0.000543988	-0.53758821	M1	Female	trans
cg05013064_ENSG00000216475	0.000312841	0.000543989	0.45656622	M1	Female	trans
cg06054099_KCNJ3	0.000312841	0.000543989	-0.561442818	M1	Female	trans
cg13299279_RHEBP3	0.000312842	0.000543989	-0.354365583	M1	Female	trans
cg12361387_IFIT2	0.000312844	0.000543991	-0.535997044	M1	Female	trans
cg26586804_RNA5SP516	0.000312844	0.000543992	-0.517333336	M1	Female	trans
cg15197135_OR2W3	0.000312846	0.000543994	-0.379914123	M1	Female	trans
cg14521435_ENSG00000228286	0.000312847	0.000543995	-0.435469834	M1	Female	trans
cg06746005_MTA2	0.000312848	0.000543995	0.520924961	M1	Female	trans
cg19412031_VPS37B	0.000312848	0.000543995	-0.455939091	M1	Female	trans
cg07439594_RNU6-554P	0.000312851	0.000543998	-0.494553787	M1	Female	trans
cg13911116_MTCO1P51	0.000312851	0.000543998	-0.617598166	M1	Female	trans
cg25787670_IGKV1OR2-108	0.000312853	0.000543999	-0.334609326	M1	Female	trans
cg01093202_LINC01868	0.000312853	0.000543999	-0.554463888	M1	Female	trans
cg15446032_GPR148	0.000312853	0.000543999	-0.401914405	M1	Female	trans
cg15446032_LINC00400	0.000312853	0.000543999	-0.692321697	M1	Female	trans
cg25135012_RFPL3S	0.000312854	0.000543999	-0.356702813	M1	Female	trans
cg20212362_ENSG00000228123	0.000312856	0.000544002	-0.445290102	M1	Female	trans
cg25716065_TNR	0.000312858	0.000544004	0.339808919	M1	Female	trans
cg17693656_RPS4XP19	0.00031286	0.000544007	-0.551102475	M1	Female	trans
cg23783300_ENSG00000241475	0.000312862	0.000544009	-0.421967749	M1	Female	trans
cg07719599_DAOA-AS1	0.000312863	0.00054401	-0.667113736	M1	Female	trans
cg09152224_BOLL	0.000312863	0.00054401	-0.504312314	M1	Female	trans
cg03966108_ACTN4P1	0.000312865	0.000544011	-0.504167182	M1	Female	trans
cg17779085_IGLJ6	0.000312868	0.000544016	-0.350484832	M1	Female	trans
cg11602485_ENSG00000236299	0.00031287	0.000544019	-0.374471204	M1	Female	trans
cg07210335_RPSAP53	0.000312871	0.000544019	0.376603244	M1	Female	trans
cg14503868_POM121	0.000312872	0.000544019	-0.35226528	M1	Female	trans
cg10992736_ENSG00000236425	0.000312872	0.000544019	-0.482916106	M1	Female	trans
cg19124160_RNA5SP427	0.000312873	0.000544019	-0.544558771	M1	Female	trans
cg00507815_ZC4H2	0.000312873	0.000544019	-0.416979844	M1	Female	trans
cg07173972_SCAMP4	0.000312873	0.000544019	-0.403338375	M1	Female	trans
cg15429715_IMMTP1	0.000312873	0.000544019	-0.455673497	M1	Female	trans
cg15619794_THBS4	0.000312877	0.000544024	-0.718517444	M1	Female	trans
cg08296131_STT3A	0.000312879	0.000544027	-0.565978064	M1	Female	trans
cg05737004_RNU7-104P	0.000312879	0.000544027	-0.471179253	M1	Female	trans
cg27017993_SRSF2	0.000312881	0.000544028	-0.345132305	M1	Female	trans
cg15509191_MAP1LC3BP1	0.000312881	0.000544028	-0.339840109	M1	Female	trans
cg13765695_CYP4A22-AS1	0.000312882	0.000544029	0.74761739	M1	Female	trans
cg17414101_TMED5	0.000312884	0.00054403	0.427562507	M1	Female	trans
cg24332330_SPOCK3	0.000312884	0.00054403	-0.475776017	M1	Female	trans
cg20918017_PTPN14	0.000312885	0.000544031	-0.481745799	M1	Female	trans
cg26481249_SPAM1	0.000312885	0.000544031	-0.290323784	M1	Female	trans
cg23806703_ENSG00000232855	0.000312886	0.000544031	-0.468499286	M1	Female	trans
cg11091734_HMGA1	0.000312887	0.000544031	-0.341977472	M1	Female	trans
cg26286565_RPEP2	0.000312888	0.000544031	-0.269699943	M1	Female	trans
cg05085886_RNA5SP41	0.000312888	0.000544031	0.380007062	M1	Female	trans
cg10912062_ENSG00000223966	0.000312888	0.000544031	-0.292938881	M1	Female	trans
cg21097881_LINC01440	0.000312888	0.000544031	0.447583309	M1	Female	trans
cg09627874_TYW5	0.000312889	0.000544032	0.390012716	M1	Female	trans
cg09425735_RN7SL263P	0.000312891	0.000544034	-0.447259601	M1	Female	trans
cg26686753_PTCH1	0.000312892	0.000544034	-0.536458314	M1	Female	trans
cg11600697_FAM163A	0.000312893	0.000544034	0.326842683	M1	Female	trans
cg27208514_OBP2A	0.000312893	0.000544034	-0.555312957	M1	Female	trans
cg25765570_PIGPP2	0.000312896	0.000544039	-0.398063117	M1	Female	trans
cg21426417_RNU4-82P	0.000312899	0.000544044	-0.596922304	M1	Female	trans
cg06024364_ENSG00000242795	0.000312902	0.000544047	-0.326794733	M1	Female	trans
cg12479098_ENSG00000236425	0.000312904	0.00054405	0.568390312	M1	Female	trans
cg14151199_RNU1-136P	0.000312905	0.000544052	-0.395245723	M1	Female	trans
cg15197135_PLS3	0.000312907	0.000544053	-0.366489858	M1	Female	trans
cg06373377_MLLT10P1	0.000312909	0.000544056	-0.70314142	M1	Female	trans
cg22131013_NAPEPLD	0.00031291	0.000544056	-0.425293184	M1	Female	trans
cg24863484_ENSG00000230936	0.00031291	0.000544056	-0.548961892	M1	Female	trans
cg16436181_RPL36AP29	0.000312911	0.000544057	-0.412257269	M1	Female	trans
cg20667334_CA5A	0.000312914	0.00054406	-0.284765688	M1	Female	trans
cg06112554_MRPL50P1	0.000312914	0.00054406	-0.439264609	M1	Female	trans
cg25102279_ENSG00000229220	0.000312914	0.00054406	-0.36003251	M1	Female	trans
cg11382963_ZNRF3	0.000312917	0.000544064	-0.506448631	M1	Female	trans
cg27132391_TUBB8P8	0.000312921	0.000544071	-0.558807487	M1	Female	trans
cg23522480_PGA4	0.000312923	0.000544072	-0.491450328	M1	Female	trans
cg22077406_DCD	0.000312924	0.000544073	0.660177787	M1	Female	trans
cg03828026_SRRM1P2	0.000312925	0.000544074	0.686423626	M1	Female	trans
cg08167951_DNMT3AP1	0.000312926	0.000544076	0.501034993	M1	Female	trans
cg09754272_LINC00601	0.000312927	0.000544076	0.343192815	M1	Female	trans
cg13242077_MIR99A	0.000312928	0.000544077	-0.447010729	M1	Female	trans
cg00199007_LZTS2	0.000312928	0.000544077	-0.456221105	M1	Female	trans
cg22882563_ENSG00000230739	0.000312929	0.000544077	-0.426312705	M1	Female	trans
cg21110711_H2BU1	0.00031293	0.000544077	-0.496463312	M1	Female	trans
cg02550308_MACROD2-IT1	0.00031293	0.000544077	-0.527100618	M1	Female	trans
cg23663942_RPL23AP89	0.000312931	0.000544077	-0.441490345	M1	Female	trans
cg14825598_IGHD4-17	0.000312931	0.000544077	-0.345618544	M1	Female	trans
cg09160344_ENSG00000236864	0.000312932	0.000544077	-0.549869201	M1	Female	trans
cg17387571_MICD	0.000312939	0.000544089	0.597043827	M1	Female	trans
cg26174736_AKAP8P1	0.000312941	0.000544092	-0.388048145	M1	Female	trans
cg06024364_ADAT2	0.000312942	0.000544093	-0.400689106	M1	Female	trans
cg05440526_NCKAP5-AS1	0.000312942	0.000544093	-0.393138428	M1	Female	trans
cg08869748_MAFA	0.000312944	0.000544094	-0.448106633	M1	Female	trans
cg12140554_RNU6-1068P	0.000312948	0.000544099	-0.520339456	M1	Female	trans
cg14667780_SNORA71D	0.000312948	0.000544099	-0.399630146	M1	Female	trans
cg09354961_ENSG00000232622	0.000312948	0.000544099	-0.560736389	M1	Female	trans
cg02476436_ENSG00000223675	0.000312951	0.000544104	-0.555046644	M1	Female	trans
cg17414101_DPH6	0.000312958	0.000544113	0.416114137	M1	Female	trans
cg15463454_DEFT1P2	0.00031296	0.000544113	-0.391273568	M1	Female	trans
cg12939989_ENSG00000228204	0.000312961	0.000544113	-0.44688639	M1	Female	trans
cg15532012_PNPLA5	0.000312962	0.000544113	-0.602456748	M1	Female	trans
cg26659797_CDH26	0.000312962	0.000544113	-0.470875565	M1	Female	trans
cg12372706_FSD1	0.000312963	0.000544113	-0.420641512	M1	Female	trans
cg03044157_IFFO1	0.000312965	0.000544113	-0.471602762	M1	Female	trans
cg06567996_OR52P2P	0.000312965	0.000544113	-0.349308353	M1	Female	trans
cg01824284_CILP2	0.000312965	0.000544113	-0.315929013	M1	Female	trans
cg23078472_RNU6-455P	0.000312967	0.000544113	-0.419094827	M1	Female	trans
cg19408572_TTLL11-IT1	0.000312968	0.000544113	0.531290707	M1	Female	trans
cg06771126_TSPEAR-AS2	0.000312969	0.000544113	0.490060275	M1	Female	trans
cg07020979_RPS2P39	0.00031297	0.000544113	-0.430051546	M1	Female	trans
cg03283042_EEF1A1P32	0.00031297	0.000544113	-0.464917974	M1	Female	trans
cg06900068_SSX7	0.000312973	0.000544113	-0.488387821	M1	Female	trans
cg06900068_ENSG00000230153	0.000312973	0.000544113	-0.545708582	M1	Female	trans
cg06900068_HNRNPA3P14	0.000312973	0.000544113	-0.608310291	M1	Female	trans
cg06900068_RNA5SP183	0.000312973	0.000544113	-0.608310291	M1	Female	trans
cg06900068_OR2U1P	0.000312973	0.000544113	-0.608310291	M1	Female	trans
cg06900068_DEFA5	0.000312973	0.000544113	-0.608310291	M1	Female	trans
cg06900068_SNORD3H	0.000312973	0.000544113	-0.608310291	M1	Female	trans
cg06900068_POM121L13P	0.000312973	0.000544113	-0.608310291	M1	Female	trans
cg06900068_RNU6-845P	0.000312973	0.000544113	-0.608310291	M1	Female	trans
cg06900068_BMP6P1	0.000312973	0.000544113	-0.608310291	M1	Female	trans
cg06900068_SHOX	0.000312973	0.000544113	-0.608310291	M1	Female	trans
cg06900068_ENSG00000223344	0.000312973	0.000544113	-0.608310291	M1	Female	trans
cg06900068_KPNB1P1	0.000312973	0.000544113	-0.608310291	M1	Female	trans
cg06900068_MTND2P4	0.000312973	0.000544113	-0.353838919	M1	Female	trans
cg06900068_ENSG00000232409	0.000312973	0.000544113	-0.353838919	M1	Female	trans
cg14970550_FAM170B	0.000312975	0.000544115	0.692388149	M1	Female	trans
cg19383909_RNA5SP80	0.000312976	0.000544116	-0.444678847	M1	Female	trans
cg20831648_SNORD42B	0.000312977	0.000544116	-0.555119634	M1	Female	trans
cg18266472_ENSG00000228804	0.000312978	0.000544118	0.328045389	M1	Female	trans
cg21878149_TSPEAR-AS2	0.000312979	0.000544118	-0.399224819	M1	Female	trans
cg17669549_MIR181A1	0.000312979	0.000544118	-0.434569425	M1	Female	trans
cg03094912_RFTN1P1	0.00031298	0.000544119	-0.446885959	M1	Female	trans
cg01128039_MIR345	0.000312981	0.000544119	0.418302417	M1	Female	trans
cg07905199_PDE12	0.000312981	0.000544119	0.469951755	M1	Female	trans
cg09250149_RNA5SP223	0.000312983	0.000544122	-0.357621627	M1	Female	trans
cg19026811_ENSG00000228874	0.000312986	0.000544125	-0.333622622	M1	Female	trans
cg13668180_SLC2A5	0.000312987	0.000544125	0.50352309	M1	Female	trans
cg16045677_ENSG00000240197	0.000312987	0.000544125	-0.54721462	M1	Female	trans
cg02234216_AGBL5-AS1	0.000312988	0.000544125	-0.472900457	M1	Female	trans
cg21953717_TMEM18	0.000312988	0.000544125	-0.427511761	M1	Female	trans
cg08055490_CD68	0.00031299	0.000544128	-0.375469929	M1	Female	trans
cg20945463_ENSG00000224815	0.000312993	0.000544132	-0.45201802	M1	Female	trans
cg16798839_IGHV3-21	0.000312996	0.000544136	-0.149545213	M1	Female	trans
cg20149255_RNA5SP57	0.000312997	0.000544137	-0.263631621	M1	Female	trans
cg09039105_C1QTNF1	0.000312999	0.00054414	-0.389817688	M1	Female	trans
cg25621215_RPS27AP9	0.000313001	0.000544141	-0.652014027	M1	Female	trans
cg12553365_Metazoa_SRP	0.000313001	0.000544141	-0.651414986	M1	Female	trans
cg09368836_PHACTR3	0.000313002	0.000544141	-0.544351864	M1	Female	trans
cg17604362_RNF14P3	0.000313002	0.000544141	-0.766161728	M1	Female	trans
cg20059492_DUOX2	0.000313002	0.000544141	0.449880342	M1	Female	trans
cg04126584_GOLGA2P8	0.000313003	0.000544141	-0.463990947	M1	Female	trans
cg23093741_VDAC1P7	0.000313005	0.000544142	-0.383270984	M1	Female	trans
cg19362774_TRGVB	0.000313005	0.000544142	-0.410566079	M1	Female	trans
cg08268925_SLC9A7	0.000313005	0.000544142	-0.401317618	M1	Female	trans
cg26449206_ACTBP1	0.000313007	0.000544145	-0.357801346	M1	Female	trans
cg27423087_B3GALT5-AS1	0.00031301	0.000544147	-0.377080912	M1	Female	trans
cg08392495_ENSG00000213956	0.00031301	0.000544147	-0.420032482	M1	Female	trans
cg20375654_CCNB1	0.00031301	0.000544147	-0.449598322	M1	Female	trans
cg05345823_ENSG00000227055	0.000313012	0.000544149	-0.37752418	M1	Female	trans
cg05139068_GPR32	0.000313012	0.000544149	0.739949271	M1	Female	trans
cg12203985_ENSG00000225148	0.000313013	0.000544149	-0.388068747	M1	Female	trans
cg23127183_RPL17P26	0.000313015	0.000544152	0.468296531	M1	Female	trans
cg05703749_GPR1	0.000313017	0.000544155	-0.420153772	M1	Female	trans
cg10915301_ENSG00000243648	0.00031302	0.000544159	0.43584018	M1	Female	trans
cg05008688_U3	0.000313023	0.000544163	-0.562706995	M1	Female	trans
cg14081755_C9	0.000313024	0.000544163	-0.49340942	M1	Female	trans
cg01640287_ENSG00000242727	0.000313024	0.000544163	-0.357875253	M1	Female	trans
cg04513703_LINC01381	0.000313025	0.000544163	-0.50200396	M1	Female	trans
cg17454173_MORF4L2-AS1	0.000313025	0.000544163	-0.389380211	M1	Female	trans
cg20825109_ALMS1	0.000313026	0.000544163	-0.482909856	M1	Female	trans
cg01861555_MIAT	0.000313026	0.000544163	-0.374184283	M1	Female	trans
cg15123692_FGF12-AS2	0.000313032	0.000544172	-0.4707315	M1	Female	trans
cg16524570_KRTAP2-2	0.000313032	0.000544172	-0.390919825	M1	Female	trans
cg09162333_ALS2CL	0.000313038	0.00054418	-0.50626197	M1	Female	trans
cg10411658_ATOH8	0.000313039	0.00054418	0.373409959	M1	Female	trans
cg22407458_ENSG00000213302	0.00031304	0.00054418	0.370236258	M1	Female	trans
cg25300757_TRIAP1P1	0.00031304	0.00054418	-0.565046679	M1	Female	trans
cg25300757_RPS2P2	0.00031304	0.00054418	-0.565046679	M1	Female	trans
cg25300757_ENSG00000233866	0.00031304	0.00054418	-0.565046679	M1	Female	trans
cg25300757_RNU6ATAC30P	0.00031304	0.00054418	-0.328673556	M1	Female	trans
cg25300757_SNORD52	0.00031304	0.00054418	-0.118104853	M1	Female	trans
cg02017486_RFX6	0.000313041	0.00054418	-0.190144666	M1	Female	trans
cg07568841_ENSG00000203565	0.000313042	0.000544181	0.602144692	M1	Female	trans
cg02922689_SNORD69	0.000313042	0.000544181	-0.580152438	M1	Female	trans
cg03220912_ORC3	0.000313043	0.000544181	-0.430427539	M1	Female	trans
cg14397919_LPIN2	0.00031305	0.000544193	-0.466752427	M1	Female	trans
cg18208998_OR56A3	0.000313053	0.000544196	-0.366404871	M1	Female	trans
cg21479603_HRNR	0.000313055	0.0005442	-0.39065427	M1	Female	trans
cg09018722_MIR599	0.000313057	0.000544201	-0.463602365	M1	Female	trans
cg10488013_MARCHF10	0.00031306	0.000544206	-0.380402556	M1	Female	trans
cg23866687_GKN1	0.000313062	0.000544208	0.384596946	M1	Female	trans
cg14583312_RPS27AP1	0.000313065	0.000544212	0.434801253	M1	Female	trans
cg12776173_RNU6-907P	0.000313065	0.000544212	-0.417465222	M1	Female	trans
cg16237565_RPS3AP36	0.000313065	0.000544212	-0.313402862	M1	Female	trans
cg00199007_EFCAB15P	0.000313066	0.000544213	-0.423604849	M1	Female	trans
cg09623464_SLC25A12	0.000313067	0.000544213	-0.494607319	M1	Female	trans
cg11774399_RNU6-359P	0.000313068	0.000544214	0.627553214	M1	Female	trans
cg11950994_RTL8B	0.00031307	0.000544217	-0.507161403	M1	Female	trans
cg13500029_RNASEL	0.000313071	0.000544217	-0.319482167	M1	Female	trans
cg02848996_LINC02525	0.000313073	0.000544219	-0.387157293	M1	Female	trans
cg13884871_ARL5AP4	0.000313073	0.00054422	-0.67510222	M1	Female	trans
cg01021271_CYP2B6	0.000313076	0.000544223	0.706693779	M1	Female	trans
cg02913884_ALOX15B	0.000313079	0.000544227	0.301523098	M1	Female	trans
cg25130590_PLXNA4	0.000313079	0.000544227	-0.62114665	M1	Female	trans
cg12362791_PCDHGC3	0.00031308	0.000544228	-0.693690408	M1	Female	trans
cg01238044_ENSG00000227574	0.000313081	0.000544228	0.475397132	M1	Female	trans
cg04667681_ANGPTL3	0.000313081	0.000544228	-0.411621271	M1	Female	trans
cg25585323_RNU1-64P	0.000313082	0.000544228	-0.214006337	M1	Female	trans
cg20615820_LINC02888	0.000313082	0.000544228	-0.417908471	M1	Female	trans
cg05097165_RBPJP7	0.000313084	0.000544231	-0.203748569	M1	Female	trans
cg07254630_RPS27P26	0.000313087	0.000544234	-0.456963979	M1	Female	trans
cg19249811_LINC02800	0.000313088	0.000544234	-0.402056321	M1	Female	trans
cg06889790_AKR1B10	0.000313088	0.000544234	-0.506996267	M1	Female	trans
cg13510617_RPS27P22	0.000313089	0.000544234	-0.510312879	M1	Female	trans
cg20858684_EN1	0.000313089	0.000544234	-0.465560115	M1	Female	trans
cg09476440_TMEM223	0.000313089	0.000544234	0.410776297	M1	Female	trans
cg17714861_PRMT5-AS1	0.00031309	0.000544234	-0.329922486	M1	Female	trans
cg21110711_FAM13C	0.00031309	0.000544234	-0.490737141	M1	Female	trans
cg22905012_ENSG00000235089	0.000313091	0.000544235	-0.481397391	M1	Female	trans
cg08160477_CPHL1P	0.000313093	0.000544237	-0.421458906	M1	Female	trans
cg11904906_UFL1-AS1	0.000313096	0.000544241	0.338929205	M1	Female	trans
cg11995490_CFAP54	0.0003131	0.000544248	-0.467507763	M1	Female	trans
cg10149013_MROH3P	0.000313101	0.000544248	-0.403233357	M1	Female	trans
cg13930375_SNORD86	0.000313104	0.000544253	-0.260940222	M1	Female	trans
cg04390849_MAFG	0.000313106	0.000544255	-0.606089725	M1	Female	trans
cg02805689_ENSG00000234941	0.000313106	0.000544255	-0.524111875	M1	Female	trans
cg08392495_RPL32P8	0.000313108	0.000544257	-0.513268894	M1	Female	trans
cg06418245_C9orf92	0.000313111	0.00054426	-0.61394366	M1	Female	trans
cg17971017_ENSG00000236304	0.000313115	0.000544267	0.550696334	M1	Female	trans
cg15930673_IGLJ1	0.000313115	0.000544267	-0.41473224	M1	Female	trans
cg05584297_LINC01800	0.000313118	0.000544271	-0.304647302	M1	Female	trans
cg02412345_SLC17A7	0.000313119	0.000544271	-0.377541318	M1	Female	trans
cg24863347_CCDC180	0.000313119	0.000544271	-0.479676417	M1	Female	trans
cg13565400_FTH1P27	0.000313121	0.000544272	0.526240889	M1	Female	trans
cg11882358_MIR181D	0.000313125	0.000544278	-0.382989586	M1	Female	trans
cg18266472_GEMIN8P3	0.000313126	0.000544279	0.372834825	M1	Female	trans
cg01226797_RPL36AP40	0.000313127	0.00054428	-0.39039222	M1	Female	trans
cg01494083_C2CD6	0.000313131	0.000544285	-0.266574399	M1	Female	trans
cg17853667_KRT18P68	0.000313135	0.000544292	-0.395947645	M1	Female	trans
cg09695851_RNU6-746P	0.000313136	0.000544292	-0.481831531	M1	Female	trans
cg17202840_GAPDHP71	0.000313137	0.000544293	0.391319563	M1	Female	trans
cg07438452_RBM39P1	0.00031314	0.000544298	-0.630957511	M1	Female	trans
cg19648023_ENSG00000231916	0.000313141	0.000544299	-0.316900119	M1	Female	trans
cg05356662_DYNC2I2	0.000313143	0.000544302	-0.489299217	M1	Female	trans
cg03974581_PAK3	0.000313144	0.000544302	-0.463063432	M1	Female	trans
cg04077175_RNU6-746P	0.000313145	0.000544303	0.592912541	M1	Female	trans
cg19564375_MIR1305	0.000313149	0.000544308	-0.29478911	M1	Female	trans
cg13458720_RNU6-431P	0.000313149	0.000544308	-0.252631396	M1	Female	trans
cg12600174_EAPP	0.00031315	0.000544309	0.47044562	M1	Female	trans
cg04478428_SNORD89	0.000313152	0.000544311	0.442015646	M1	Female	trans
cg18222865_MRPL50P1	0.000313152	0.000544311	-0.624336927	M1	Female	trans
cg10857221_AKAP1	0.000313153	0.000544312	-0.64065051	M1	Female	trans
cg10530063_COLEC11	0.000313154	0.000544312	0.328985564	M1	Female	trans
cg02720442_NFKBIA	0.000313154	0.000544312	0.543794742	M1	Female	trans
cg06638795_KRTAP2-3	0.000313155	0.000544312	0.027443135	M1	Female	trans
cg27551322_ENSG00000225884	0.000313156	0.000544314	-0.424497032	M1	Female	trans
cg20078063_ENSG00000236864	0.000313157	0.000544314	-0.514606608	M1	Female	trans
cg06063484_ENSG00000213519	0.000313157	0.000544314	-0.326242163	M1	Female	trans
cg17372378_SRSF6	0.000313163	0.000544324	-0.476485379	M1	Female	trans
cg15668967_SMSP1	0.000313165	0.000544326	-0.407971828	M1	Female	trans
cg16726234_LINC01587	0.000313169	0.00054433	-0.409605279	M1	Female	trans
cg00109781_ENSG00000230393	0.00031317	0.00054433	-0.309094551	M1	Female	trans
cg25757115_VASN	0.00031317	0.00054433	-0.509346221	M1	Female	trans
cg09391279_GRB7	0.00031317	0.00054433	-0.494649607	M1	Female	trans
cg22637538_PCAT6	0.000313171	0.00054433	-0.438049134	M1	Female	trans
cg03397234_ENSG00000229311	0.000313172	0.00054433	0.601504751	M1	Female	trans
cg14787030_LINC00544	0.000313172	0.00054433	-0.550732052	M1	Female	trans
cg06638795_CD34	0.000313172	0.00054433	0.560610449	M1	Female	trans
cg25284798_MIR661	0.000313173	0.00054433	-0.363319757	M1	Female	trans
cg22159430_IGLJ1	0.000313174	0.000544331	-0.318559084	M1	Female	trans
cg04515996_CCR3	0.000313175	0.000544332	0.324421738	M1	Female	trans
cg13423262_GPR6	0.000313177	0.000544335	-0.436106767	M1	Female	trans
cg08414407_CACNA1D	0.00031318	0.000544339	-0.535771565	M1	Female	trans
cg02938032_TNNT2	0.000313183	0.000544343	-0.440384072	M1	Female	trans
cg05620362_RN7SL497P	0.000313185	0.000544347	-0.668439317	M1	Female	trans
cg03453279_ENSG00000236425	0.000313187	0.000544348	0.548723682	M1	Female	trans
cg26662682_MIR616	0.000313189	0.000544352	-0.457099444	M1	Female	trans
cg02109711_LINC02151	0.00031319	0.000544352	0.491197606	M1	Female	trans
cg09990103_NKD2	0.000313191	0.000544352	-0.437400494	M1	Female	trans
cg09562938_LDHAL6A	0.000313191	0.000544352	-0.458214424	M1	Female	trans
cg09563600_OR7A5	0.000313191	0.000544352	-0.583157196	M1	Female	trans
cg04846472_CASC20	0.000313192	0.000544352	-0.405151716	M1	Female	trans
cg01140770_SMIM11P1	0.000313194	0.000544354	-0.464203959	M1	Female	trans
cg16278658_LINC01241	0.000313199	0.000544363	-0.311330021	M1	Female	trans
cg03061930_H2AC10P	0.000313202	0.000544368	-0.436598581	M1	Female	trans
cg01727591_RNU6-234P	0.000313204	0.000544368	-0.596526396	M1	Female	trans
cg16792066_TTLL12	0.000313204	0.000544368	0.372518501	M1	Female	trans
cg04365481_ZFY	0.000313205	0.000544369	0.458844842	M1	Female	trans
cg13854498_RPL39P36	0.000313206	0.00054437	-0.58489021	M1	Female	trans
cg14683563_LTA	0.000313207	0.00054437	-0.469084562	M1	Female	trans
cg07712598_LINC00469	0.000313207	0.00054437	-0.389579079	M1	Female	trans
cg20060216_MRPS9-AS2	0.00031321	0.000544374	-0.419433212	M1	Female	trans
cg04735960_TDGF1P2	0.000313211	0.000544376	-0.442959934	M1	Female	trans
cg11573219_RNU6-1251P	0.00031322	0.000544389	0.455536745	M1	Female	trans
cg07607869_ENSG00000227365	0.000313224	0.000544396	-0.52368324	M1	Female	trans
cg11687389_TRBC1	0.000313226	0.000544399	-0.389952549	M1	Female	trans
cg09306064_OR1A2	0.000313228	0.000544401	-0.510741412	M1	Female	trans
cg18087761_SPCS2	0.000313229	0.000544401	-0.465345438	M1	Female	trans
cg09476440_SLC2A4RG	0.000313229	0.000544401	0.414331446	M1	Female	trans
cg25938960_ENSG00000187812	0.00031323	0.000544402	-0.383662437	M1	Female	trans
cg22151999_HNRNPA1P39	0.000313232	0.000544404	-0.674292997	M1	Female	trans
cg20683445_IER5L	0.000313233	0.000544404	-0.412420263	M1	Female	trans
cg14825598_MAMDC4	0.000313233	0.000544404	-0.363347667	M1	Female	trans
cg02096758_MEDAG	0.000313234	0.000544405	-0.674717448	M1	Female	trans
cg18692382_KREMEN2	0.000313234	0.000544405	0.357260813	M1	Female	trans
cg26419656_NDUFS5P2	0.000313236	0.000544406	0.36344624	M1	Female	trans
cg25979180_RN7SL318P	0.000313236	0.000544407	-0.382546663	M1	Female	trans
cg26349917_ME2P1	0.000313237	0.000544407	-0.420868086	M1	Female	trans
cg27333297_RGS9BP	0.000313244	0.000544418	-0.493599028	M1	Female	trans
cg13127920_ENSG00000230597	0.000313244	0.000544418	-0.580204324	M1	Female	trans
cg25102279_SCGB1D1	0.000313245	0.000544418	-0.402533992	M1	Female	trans
cg03286510_BRI3P1	0.000313246	0.000544418	0.36551561	M1	Female	trans
cg07405255_ENSG00000213519	0.000313246	0.000544418	-0.393596251	M1	Female	trans
cg10959048_ZNF223	0.000313246	0.000544418	-0.34655366	M1	Female	trans
cg24711324_GRP	0.000313247	0.000544418	-0.529146931	M1	Female	trans
cg24413826_GGTLC4P	0.000313249	0.000544421	-0.396250689	M1	Female	trans
cg23214628_CNTNAP5	0.00031325	0.000544422	0.548792107	M1	Female	trans
cg00837832_MT1H	0.000313251	0.000544422	-0.560332295	M1	Female	trans
cg10723869_RNASEH1	0.000313252	0.000544422	-0.712026099	M1	Female	trans
cg20825109_NAP1L3	0.000313252	0.000544422	-0.510658724	M1	Female	trans
cg08616465_LINC01935	0.000313252	0.000544422	0.646103796	M1	Female	trans
cg21171335_RN7SKP126	0.000313255	0.000544426	0.346766676	M1	Female	trans
cg12571007_PRKAR2A-AS1	0.000313257	0.000544427	-0.351933573	M1	Female	trans
cg14503868_ENSG00000213600	0.000313257	0.000544427	-0.301818851	M1	Female	trans
cg10896276_RNU5E-1	0.000313257	0.000544427	-0.424071421	M1	Female	trans
cg22744098_HES3	0.000313257	0.000544427	-0.568119512	M1	Female	trans
cg23634134_TRAJ6	0.00031326	0.00054443	0.608797085	M1	Female	trans
cg10097323_ENSG00000228800	0.000313261	0.000544431	-0.412830709	M1	Female	trans
cg22806076_GLIS3	0.000313262	0.000544432	-0.665608143	M1	Female	trans
cg09734798_CEACAMP8	0.000313263	0.000544432	-0.460999554	M1	Female	trans
cg10932472_RPL37P3	0.000313264	0.000544433	-0.468355355	M1	Female	trans
cg01915688_SMAP2	0.000313267	0.000544437	0.391421019	M1	Female	trans
cg09476440_RNU6-211P	0.000313268	0.000544437	-0.49650491	M1	Female	trans
cg06471872_CLEC18B	0.000313269	0.000544437	-0.49197706	M1	Female	trans
cg13935206_TERF1P1	0.000313269	0.000544437	-0.392624244	M1	Female	trans
cg20785758_NMNAT1P3	0.000313269	0.000544437	-0.444793751	M1	Female	trans
cg05984132_ITGA8	0.00031327	0.000544437	-0.707880275	M1	Female	trans
cg16565439_ENSG00000225867	0.00031327	0.000544437	-0.357669395	M1	Female	trans
cg01227445_ERI3	0.000313271	0.000544438	-0.558998147	M1	Female	trans
cg21149639_OR2L1P	0.000313277	0.000544447	-0.675400082	M1	Female	trans
cg19115205_VPS35L	0.000313277	0.000544447	-0.581238981	M1	Female	trans
cg18455405_MTCO2P33	0.000313279	0.000544449	-0.312909162	M1	Female	trans
cg23878202_ST7-AS2	0.00031328	0.000544449	-0.400112743	M1	Female	trans
cg15012506_RNU6-742P	0.000313281	0.000544449	0.525674626	M1	Female	trans
cg15166583_LINC02257	0.000313281	0.000544449	-0.425964531	M1	Female	trans
cg04043873_ENSG00000229854	0.000313281	0.000544449	-0.501009957	M1	Female	trans
cg23078472_ENSG00000227813	0.000313281	0.000544449	-0.417021628	M1	Female	trans
cg21078196_ENSG00000228622	0.000313289	0.000544461	-0.44346478	M1	Female	trans
cg27146574_TRAV6	0.00031329	0.000544462	-0.480695582	M1	Female	trans
cg09981313_ENSG00000235224	0.000313291	0.000544463	-0.335234208	M1	Female	trans
cg13038195_RN7SKP259	0.000313293	0.000544467	-0.463247419	M1	Female	trans
cg00076195_ENSG00000232358	0.000313294	0.000544467	0.451172659	M1	Female	trans
cg11153071_ACTBP7	0.000313294	0.000544467	-0.451638678	M1	Female	trans
cg13917481_STK40	0.000313299	0.000544473	-0.441064373	M1	Female	trans
cg19913815_MED19	0.000313299	0.000544473	1.988810517	M1	Female	trans
cg01021271_RPL31P12	0.000313301	0.000544475	0.761795629	M1	Female	trans
cg14483161_CSF3	0.000313302	0.000544475	-0.420360451	M1	Female	trans
cg07556829_ENSG00000228007	0.000313302	0.000544475	-0.480250725	M1	Female	trans
cg02114084_FLNB	0.000313303	0.000544476	-0.486456206	M1	Female	trans
cg25527627_FIGLA	0.000313306	0.000544479	-0.354476738	M1	Female	trans
cg10466699_PNMA6E	0.000313307	0.000544481	-0.396184472	M1	Female	trans
cg04453436_ENSG00000233219	0.000313308	0.000544481	-0.502962144	M1	Female	trans
cg00569101_MTCL1	0.000313309	0.000544482	-0.332594733	M1	Female	trans
cg24160354_SNORA41	0.000313311	0.000544483	-0.419231063	M1	Female	trans
cg13375352_KLHL5	0.000313311	0.000544483	0.611196095	M1	Female	trans
cg17376853_ADH5P4	0.000313314	0.000544489	-0.433785644	M1	Female	trans
cg14051288_AFM	0.000313316	0.000544491	-1.181443143	M1	Female	trans
cg09156598_ULBP3	0.000313317	0.000544492	-0.471775514	M1	Female	trans
cg07817705_SLC6A15	0.000313319	0.000544493	-0.373581918	M1	Female	trans
cg18805486_FAM83G	0.000313319	0.000544493	-0.375486731	M1	Female	trans
cg10728716_UNC5D	0.000313322	0.000544497	-0.453957265	M1	Female	trans
cg14861778_KRT8P26	0.000313324	0.0005445	-0.467781937	M1	Female	trans
cg23914255_TRIML1	0.000313325	0.000544502	-0.583822617	M1	Female	trans
cg00312344_ALPG	0.000313333	0.000544512	-0.37267682	M1	Female	trans
cg02357623_CBX6	0.000313333	0.000544512	-0.54041534	M1	Female	trans
cg13088253_ENSG00000226097	0.000313333	0.000544512	-0.409794781	M1	Female	trans
cg03188000_ENSG00000240241	0.000313334	0.000544512	0.7193213	M1	Female	trans
cg03005781_SNORA6	0.000313334	0.000544512	-0.362727821	M1	Female	trans
cg22314643_SPATA16	0.000313334	0.000544512	-0.557335571	M1	Female	trans
cg17764715_MEIKIN	0.000313336	0.000544514	-1.134240165	M1	Female	trans
cg09137879_CRYGB	0.000313337	0.000544516	-0.434779448	M1	Female	trans
cg23024553_ENSG00000238410	0.000313339	0.000544517	-0.429967068	M1	Female	trans
cg14708045_SKP1P3	0.000313339	0.000544517	0.513332564	M1	Female	trans
cg08662043_OR4B1	0.000313342	0.00054452	-0.721085318	M1	Female	trans
cg08662043_OR5B17	0.000313342	0.00054452	-0.762603602	M1	Female	trans
cg09684998_CIITA	0.000313343	0.000544521	-0.481535698	M1	Female	trans
cg10337506_LDB3	0.000313343	0.000544521	-0.526210736	M1	Female	trans
cg02133819_RAB40AL	0.000313345	0.000544523	-0.399287758	M1	Female	trans
cg10326138_OR4D1	0.000313347	0.000544524	-0.443762284	M1	Female	trans
cg18438405_VN1R4	0.000313347	0.000544524	-0.590933498	M1	Female	trans
cg08630891_RNF14P1	0.000313347	0.000544524	-0.267265062	M1	Female	trans
cg08733522_PSMD10P3	0.000313348	0.000544524	-0.432427646	M1	Female	trans
cg13566468_RAMP3	0.000313348	0.000544524	-0.372568503	M1	Female	trans
cg04017479_RPS4XP9	0.000313352	0.000544529	0.436794026	M1	Female	trans
cg07198994_CD79B	0.000313352	0.000544529	-0.939214944	M1	Female	trans
cg12692753_ENSG00000227294	0.000313352	0.000544529	0.341697051	M1	Female	trans
cg12917253_ENSG00000225286	0.000313353	0.000544529	-0.677767721	M1	Female	trans
cg16889057_RPL7P37	0.000313353	0.000544529	-0.418408339	M1	Female	trans
cg25385150_KCNA6	0.000313354	0.00054453	-0.571335112	M1	Female	trans
cg04513703_ENSG00000232121	0.000313355	0.00054453	-0.465792236	M1	Female	trans
cg05056349_BTG2	0.000313356	0.000544532	0.546671917	M1	Female	trans
cg19155518_RGMA	0.000313363	0.000544541	-0.521847047	M1	Female	trans
cg02908282_OR13H1	0.000313365	0.000544545	-0.30668538	M1	Female	trans
cg11507597_PLAAT5	0.000313365	0.000544545	-1.850900224	M1	Female	trans
cg17121694_MIR181A1HG	0.000313368	0.000544547	-0.350350722	M1	Female	trans
cg23933252_RNVU1-3	0.000313368	0.000544547	0.490815128	M1	Female	trans
cg17604362_ST8SIA6-AS1	0.000313369	0.000544547	-0.666699876	M1	Female	trans
cg13457165_MACROD1	0.000313372	0.000544553	-0.520546155	M1	Female	trans
cg01590597_ITPRIP	0.000313373	0.000544554	-0.401610792	M1	Female	trans
cg23404528_POTEC	0.000313379	0.000544562	0.551528	M1	Female	trans
cg01590597_C2orf83	0.00031338	0.000544564	-0.39383198	M1	Female	trans
cg16230523_RFC4	0.00031338	0.000544564	0.401813521	M1	Female	trans
cg10240127_APOL5	0.000313382	0.000544566	-0.388424579	M1	Female	trans
cg13701086_CYP4F26P	0.000313383	0.000544566	-0.423215048	M1	Female	trans
cg21435568_MSH4	0.000313385	0.000544569	0.367047442	M1	Female	trans
cg07920092_OR4D1	0.000313387	0.00054457	0.646510445	M1	Female	trans
cg16977073_VN1R3	0.000313387	0.00054457	-0.435779113	M1	Female	trans
cg05292018_ENSG00000225727	0.000313387	0.00054457	-0.347040665	M1	Female	trans
cg09081941_LINC01506	0.000313389	0.000544573	-0.58457122	M1	Female	trans
cg05917858_ACTBP7	0.000313393	0.000544579	-0.478660525	M1	Female	trans
cg13045265_ZNF713	0.000313396	0.000544583	-0.385797749	M1	Female	trans
cg22702814_IKZF5	0.000313397	0.000544584	-0.377738672	M1	Female	trans
cg19155518_YTHDF1	0.0003134	0.000544587	-0.505495874	M1	Female	trans
cg01473983_FXR2	0.0003134	0.000544587	-0.550686799	M1	Female	trans
cg26676405_ZNF37CP	0.000313401	0.000544587	-0.450291356	M1	Female	trans
cg22646311_ENSG00000219150	0.000313402	0.000544588	0.386631786	M1	Female	trans
cg05264324_EI24P3	0.000313402	0.000544588	-0.417944011	M1	Female	trans
cg23565821_ENSG00000240441	0.000313403	0.000544588	-0.46688848	M1	Female	trans
cg25918837_CLDN18	0.000313403	0.000544589	-0.385974425	M1	Female	trans
cg15041373_ENSG00000229447	0.000313404	0.000544589	-0.414970017	M1	Female	trans
cg09653571_LYPLA1P1	0.000313405	0.00054459	-0.358914017	M1	Female	trans
cg23745161_ENSG00000230699	0.000313407	0.000544593	-0.313255593	M1	Female	trans
cg13719443_SFTPA2	0.000313408	0.000544593	-0.733656517	M1	Female	trans
cg21766141_SEC14L1	0.000313412	0.000544597	-0.304949551	M1	Female	trans
cg05291244_MIR181A2	0.000313412	0.000544597	-0.451734911	M1	Female	trans
cg09577804_DRD5P2	0.000313412	0.000544597	0.576812495	M1	Female	trans
cg01827191_ENSG00000228827	0.000313412	0.000544597	0.513079944	M1	Female	trans
cg14470762_ENSG00000226565	0.000313416	0.000544602	0.640801266	M1	Female	trans
cg05601623_KPNA2P1	0.000313416	0.000544603	0.333730088	M1	Female	trans
cg19478400_ANO4	0.000313418	0.000544604	-0.381384477	M1	Female	trans
cg09627874_RBBP4P2	0.000313419	0.000544604	0.389870558	M1	Female	trans
cg14636575_RNA5SP194	0.000313419	0.000544604	-0.456979284	M1	Female	trans
cg04539165_ANKRD30BP2	0.00031342	0.000544605	-0.506741202	M1	Female	trans
cg17961163_BIRC7	0.000313421	0.000544606	0.579608188	M1	Female	trans
cg08433110_PTPRD-AS1	0.000313422	0.000544607	-0.768003426	M1	Female	trans
cg15251010_LANCL3	0.000313425	0.00054461	-0.415068608	M1	Female	trans
cg20488913_DIRC1	0.000313425	0.00054461	-0.519168369	M1	Female	trans
cg15651884_RPS6P12	0.000313426	0.000544611	-0.572768175	M1	Female	trans
cg26318251_LINC01986	0.000313427	0.000544611	-0.476790498	M1	Female	trans
cg19472786_HM13-IT1	0.000313427	0.000544611	-0.44914289	M1	Female	trans
cg15173429_RNA5S8	0.000313429	0.000544613	-0.38716076	M1	Female	trans
cg23209353_KRR1P1	0.00031343	0.000544615	-0.417877213	M1	Female	trans
cg03775628_LINC02648	0.000313432	0.000544616	-0.273404745	M1	Female	trans
cg20175702_RNU6-626P	0.000313432	0.000544616	0.448674747	M1	Female	trans
cg11687389_RPL31P60	0.000313433	0.000544616	-0.412711562	M1	Female	trans
cg17039519_ENSG00000233648	0.000313433	0.000544616	-0.391438399	M1	Female	trans
cg25212717_RNU6-179P	0.000313434	0.000544616	-0.582469442	M1	Female	trans
cg01001115_SEMG1	0.000313434	0.000544616	-0.51264879	M1	Female	trans
cg08071282_SAPCD2P1	0.000313435	0.000544616	-0.467353189	M1	Female	trans
cg21759837_ENSG00000236864	0.000313435	0.000544616	-0.512408473	M1	Female	trans
cg03493899_ENSG00000224600	0.00031344	0.000544624	-0.34634876	M1	Female	trans
cg12561474_ENSG00000224376	0.000313444	0.000544628	-0.407187861	M1	Female	trans
cg03513472_ENSG00000243312	0.000313444	0.000544628	-0.665892305	M1	Female	trans
cg18266472_ENSG00000232448	0.000313445	0.000544628	0.365867157	M1	Female	trans
cg26594488_RGSL1	0.000313445	0.000544628	-0.432388392	M1	Female	trans
cg09575750_BRMS1L	0.000313445	0.000544628	-0.449078962	M1	Female	trans
cg19539986_C1orf116	0.000313446	0.000544628	-0.365569124	M1	Female	trans
cg06503715_SNRPFP2	0.000313447	0.000544629	-0.373353792	M1	Female	trans
cg21616683_RPSAP37	0.000313448	0.000544629	-0.378542862	M1	Female	trans
cg26318251_ENSG00000202231	0.000313448	0.000544629	-0.484609267	M1	Female	trans
cg03564215_ENSG00000228827	0.000313449	0.000544629	-0.440392819	M1	Female	trans
cg12077294_OR51E2	0.000313449	0.000544629	0.741221453	M1	Female	trans
cg23370820_CYP2G1P	0.000313451	0.000544632	-0.620703443	M1	Female	trans
cg10723869_DBF4P1	0.000313453	0.000544634	-0.687682531	M1	Female	trans
cg21921571_DNER	0.000313454	0.000544635	-0.45669604	M1	Female	trans
cg10973043_RNU6-1000P	0.000313454	0.000544635	-0.318039295	M1	Female	trans
cg15099537_APAF1	0.000313456	0.000544638	-0.470789949	M1	Female	trans
cg15980277_KASH5	0.00031346	0.00054464	-0.360254109	M1	Female	trans
cg10797095_NECTIN1	0.000313461	0.00054464	-0.520360438	M1	Female	trans
cg25712985_ENSG00000228829	0.000313463	0.00054464	-0.455482973	M1	Female	trans
cg20894495_SBF1P2	0.000313465	0.00054464	0.454952233	M1	Female	trans
cg23421896_VIPR2	0.000313465	0.00054464	-0.47612263	M1	Female	trans
cg21402844_ENSG00000236205	0.000313467	0.00054464	-0.458011252	M1	Female	trans
cg23422587_RFX8	0.000313468	0.00054464	0.492441778	M1	Female	trans
cg23234756_RN7SL728P	0.000313468	0.00054464	-0.462339288	M1	Female	trans
cg25921358_RNU6-169P	0.000313468	0.00054464	-0.305089313	M1	Female	trans
cg25921358_HMGB3P20	0.000313468	0.00054464	-0.482748416	M1	Female	trans
cg25921358_MTCO3P41	0.000313468	0.00054464	-0.680176104	M1	Female	trans
cg25921358_CABP5	0.000313468	0.00054464	-0.482748416	M1	Female	trans
cg25921358_ENSG00000201500	0.000313468	0.00054464	-0.482748416	M1	Female	trans
cg25921358_Y_RNA	0.000313468	0.00054464	-0.680176104	M1	Female	trans
cg25921358_ENSG00000224603	0.000313468	0.00054464	-0.482748416	M1	Female	trans
cg25921358_ENSG00000226058	0.000313468	0.00054464	-0.39564147	M1	Female	trans
cg25921358_ENSG00000226483	0.000313468	0.00054464	-0.482748416	M1	Female	trans
cg25921358_ENSG00000230245	0.000313468	0.00054464	-0.482748416	M1	Female	trans
cg25921358_FMN2P1	0.000313468	0.00054464	-0.680176104	M1	Female	trans
cg25921358_ENSG00000231585	0.000313468	0.00054464	-0.680176104	M1	Female	trans
cg25921358_ENSG00000229673	0.000313468	0.00054464	-0.217192219	M1	Female	trans
cg15969804_MAFA	0.000313469	0.000544641	-0.469310199	M1	Female	trans
cg24859343_RN7SKP207	0.00031347	0.000544642	-0.649759942	M1	Female	trans
cg25794529_CDHR2	0.000313471	0.000544642	-0.514654997	M1	Female	trans
cg05669210_RPL23AP68	0.000313472	0.000544643	0.201333986	M1	Female	trans
cg04365481_EFCAB2	0.000313476	0.000544649	0.465975671	M1	Female	trans
cg11937506_ENSG00000241456	0.000313477	0.00054465	-0.210045096	M1	Female	trans
cg18598117_RNY4P19	0.000313478	0.00054465	0.403810821	M1	Female	trans
cg23127183_CCL25	0.000313482	0.000544657	0.436245688	M1	Female	trans
cg19412031_CLDN4	0.000313483	0.000544657	-0.45277882	M1	Female	trans
cg11090211_SAPCD2P1	0.000313483	0.000544657	-0.538423647	M1	Female	trans
cg00474465_RPS3AP3	0.000313485	0.000544659	0.414710446	M1	Female	trans
cg18811157_RNVU1-32	0.000313486	0.00054466	-0.477015394	M1	Female	trans
cg17792994_NANOGP2	0.000313486	0.00054466	-0.463517881	M1	Female	trans
cg18606189_H4P1	0.000313486	0.00054466	-0.44513526	M1	Female	trans
cg13611088_GPRC5C	0.000313487	0.00054466	-0.690975086	M1	Female	trans
cg02711245_RNU6-418P	0.000313488	0.00054466	-0.468131363	M1	Female	trans
cg22314643_C11orf40	0.000313488	0.00054466	-0.409212588	M1	Female	trans
cg20807401_OR52K3P	0.000313491	0.000544662	-0.418760623	M1	Female	trans
cg11050862_ENSG00000213247	0.000313491	0.000544662	-0.517094856	M1	Female	trans
cg03167415_DNAH8	0.000313491	0.000544662	-0.504975412	M1	Female	trans
cg23121887_RNA5SP210	0.000313496	0.000544668	-0.394049471	M1	Female	trans
cg22798247_ELFN1-AS1	0.000313496	0.000544668	-0.101682478	M1	Female	trans
cg17417926_RNU6-438P	0.0003135	0.000544674	-0.45721326	M1	Female	trans
cg22350135_PRELID3BP11	0.000313501	0.000544674	-0.506901209	M1	Female	trans
cg20951194_ASPA	0.000313501	0.000544674	-0.471653768	M1	Female	trans
cg11889058_IL17A	0.000313501	0.000544674	-0.45327014	M1	Female	trans
cg19412031_SMPD4	0.000313503	0.000544676	-0.457148116	M1	Female	trans
cg16653703_ENSG00000227743	0.000313505	0.000544679	-0.491630797	M1	Female	trans
cg22126849_ENSG00000239397	0.000313507	0.000544682	0.528770662	M1	Female	trans
cg06297909_ENSG00000240441	0.000313509	0.000544684	0.42385497	M1	Female	trans
cg09080788_RPL9P28	0.00031351	0.000544684	-0.60687841	M1	Female	trans
cg13879653_ENSG00000228554	0.00031351	0.000544684	-0.487161928	M1	Female	trans
cg07905199_MYO1D	0.000313511	0.000544684	0.460466309	M1	Female	trans
cg22832271_OR5G5P	0.000313511	0.000544684	0.515185203	M1	Female	trans
cg13098428_TRAPPC13P1	0.000313512	0.000544684	-0.351350515	M1	Female	trans
cg18343899_LINC02040	0.000313512	0.000544684	-0.39220472	M1	Female	trans
cg11110036_NCOA6	0.000313513	0.000544685	-0.509136581	M1	Female	trans
cg14503868_MTCO3P40	0.000313514	0.000544686	-0.392052144	M1	Female	trans
cg15139063_NLGN4Y-AS1	0.000313515	0.000544686	-0.33688033	M1	Female	trans
cg04343263_SLA	0.000313518	0.00054469	-0.452394488	M1	Female	trans
cg16175752_ENSG00000241666	0.000313518	0.00054469	-0.54054334	M1	Female	trans
cg18661550_MIR499A	0.000313519	0.000544691	-0.356691823	M1	Female	trans
cg06621919_GUCA2B	0.00031352	0.000544691	-0.420147566	M1	Female	trans
cg13404427_STAG3	0.000313521	0.000544692	-0.407406438	M1	Female	trans
cg03560018_HMOX2	0.000313522	0.000544693	0.480742497	M1	Female	trans
cg15109916_RBMXL2	0.000313527	0.000544701	-0.509573381	M1	Female	trans
cg04043873_EFR3B	0.000313528	0.000544701	-0.590126939	M1	Female	trans
cg16234887_CTAG2	0.000313528	0.000544701	-0.42334986	M1	Female	trans
cg15406892_GBX1	0.000313528	0.000544701	-0.612173129	M1	Female	trans
cg04751533_RNU6-815P	0.000313529	0.000544701	-0.467349539	M1	Female	trans
cg18104920_OR7E14P	0.000313529	0.000544701	-0.321266415	M1	Female	trans
cg15151670_HSFY4P	0.00031353	0.000544701	-0.478150493	M1	Female	trans
cg09658813_MIR548I3	0.000313531	0.000544702	-0.658359048	M1	Female	trans
cg08018007_JUN	0.000313535	0.000544709	0.603527451	M1	Female	trans
cg13930375_FYTTD1P1	0.000313537	0.00054471	-0.438920646	M1	Female	trans
cg13070581_TSPEAR-AS2	0.000313537	0.00054471	0.486790362	M1	Female	trans
cg21291856_RNA5SP65	0.000313539	0.000544713	0.391308137	M1	Female	trans
cg11153505_CAPN13	0.000313541	0.000544715	-0.478915895	M1	Female	trans
cg22635676_MAFF	0.000313542	0.000544716	0.56030074	M1	Female	trans
cg00199007_PLCD1	0.000313545	0.00054472	-0.438150021	M1	Female	trans
cg06991118_TSPEAR-AS2	0.000313547	0.000544723	0.449130198	M1	Female	trans
cg00759807_SDC1	0.000313548	0.000544724	0.540479356	M1	Female	trans
cg24148874_LINC01446	0.00031355	0.000544726	-0.89890183	M1	Female	trans
cg20313696_DCAF8L1	0.000313553	0.00054473	-0.531835182	M1	Female	trans
cg15299511_SSBP3	0.000313553	0.00054473	-0.513656506	M1	Female	trans
cg20825109_CDK14	0.000313554	0.000544731	-0.436479305	M1	Female	trans
cg26890309_SNORD48	0.000313555	0.000544731	-0.718910451	M1	Female	trans
cg04001978_TMEM151B	0.000313556	0.000544732	-0.488390032	M1	Female	trans
cg14484356_SLC22A25	0.000313558	0.000544733	-0.368298664	M1	Female	trans
cg15085564_Y_RNA	0.000313558	0.000544733	-0.652110049	M1	Female	trans
cg01000602_CLYBL-AS2	0.000313559	0.000544733	-0.420710154	M1	Female	trans
cg08823027_AJM1	0.000313559	0.000544733	-0.428622315	M1	Female	trans
cg05937774_CT47A7	0.000313559	0.000544733	-0.444172778	M1	Female	trans
cg03148428_ASB11	0.000313567	0.000544747	0.591410023	M1	Female	trans
cg25699417_ENSG00000216813	0.000313568	0.000544747	-0.38718982	M1	Female	trans
cg18362486_RPL23AP71	0.000313569	0.000544749	-0.449810561	M1	Female	trans
cg23039807_RPEP2	0.000313571	0.00054475	-0.281789929	M1	Female	trans
cg04145522_TNFRSF1A	0.000313573	0.00054475	-0.59443254	M1	Female	trans
cg08681877_GAPDHP15	0.000313573	0.00054475	-0.489450918	M1	Female	trans
cg08973217_RPL32P34	0.000313574	0.00054475	-0.493109288	M1	Female	trans
cg09855735_LINC01819	0.000313574	0.00054475	-0.544191939	M1	Female	trans
cg14135783_ALG1L	0.000313574	0.00054475	-0.50579138	M1	Female	trans
cg02675432_RPL6P30	0.000313575	0.000544752	-0.494913676	M1	Female	trans
cg08517984_IZUMO3	0.000313579	0.000544757	-0.514339125	M1	Female	trans
cg03283042_ENSG00000189372	0.00031358	0.000544757	-0.489671205	M1	Female	trans
cg18663259_LINC01771	0.00031358	0.000544757	-0.338540577	M1	Female	trans
cg00629730_SNORA70E	0.00031358	0.000544757	-1.621706475	M1	Female	trans
cg25037011_ZFY-AS1	0.000313581	0.000544758	0.581988372	M1	Female	trans
cg03220912_CREBRF	0.000313582	0.000544758	-0.427968152	M1	Female	trans
cg10996596_FOXD4L1	0.000313585	0.000544762	-0.449458992	M1	Female	trans
cg13733038_RPS24P1	0.000313586	0.000544763	-0.493963052	M1	Female	trans
cg10466548_RNU6-174P	0.000313587	0.000544764	0.559913886	M1	Female	trans
cg26250046_TRAJ3	0.00031359	0.000544769	-0.426136279	M1	Female	trans
cg06322601_NAXD	0.000313592	0.00054477	-0.386119901	M1	Female	trans
cg03033996_RNF14P4	0.000313592	0.00054477	-0.397517396	M1	Female	trans
cg03176698_FA2H	0.000313593	0.00054477	-0.512159748	M1	Female	trans
cg22786154_TCEA1P1	0.000313593	0.00054477	-0.327731573	M1	Female	trans
cg05446475_MIR1228	0.000313595	0.000544772	-0.394618906	M1	Female	trans
cg24949324_RNU1-72P	0.000313601	0.000544782	-0.640815968	M1	Female	trans
cg11416102_ENSG00000226605	0.000313601	0.000544782	-0.430391658	M1	Female	trans
cg20951194_SLC4A3	0.000313602	0.000544782	0.446287617	M1	Female	trans
cg23024913_NAP1L1P2	0.000313604	0.000544785	-0.317793516	M1	Female	trans
cg03959986_RHOG2P	0.000313612	0.000544798	0.494441231	M1	Female	trans
cg26042854_RPS7P6	0.000313615	0.000544803	-0.394477438	M1	Female	trans
cg03752932_CYP2S1	0.000313616	0.000544803	-0.472023617	M1	Female	trans
cg06005197_SKP1P3	0.000313617	0.000544804	0.393117062	M1	Female	trans
cg00801360_ENSG00000225775	0.00031362	0.000544809	-0.384374765	M1	Female	trans
cg27109672_ENSG00000237645	0.000313621	0.000544809	-0.440413484	M1	Female	trans
cg12571007_ENSG00000235121	0.000313622	0.000544811	-0.35073785	M1	Female	trans
cg26340737_RAD1P1	0.000313623	0.000544811	0.41937072	M1	Female	trans
cg01920698_RNA5SP146	0.000313628	0.000544819	-0.653746843	M1	Female	trans
cg14014665_KLHL36	0.00031363	0.00054482	0.415520092	M1	Female	trans
cg11161111_ENSG00000240441	0.00031363	0.00054482	-0.590627447	M1	Female	trans
cg01240583_ENSG00000232086	0.000313631	0.00054482	-0.54130121	M1	Female	trans
cg17121694_LINC01953	0.000313631	0.00054482	-0.331003584	M1	Female	trans
cg15509969_GPR26	0.000313631	0.00054482	0.305501179	M1	Female	trans
cg20985980_DNAJA4	0.000313632	0.00054482	0.562981009	M1	Female	trans
cg20657843_CYCSP32	0.000313632	0.00054482	-0.402654711	M1	Female	trans
cg24227048_ENSG00000199566	0.000313635	0.000544823	-0.37592921	M1	Female	trans
cg01494083_Metazoa_SRP	0.000313635	0.000544823	-0.39041519	M1	Female	trans
cg13127920_TCN1	0.000313637	0.000544825	-0.541653688	M1	Female	trans
cg13302528_LINC00342	0.000313637	0.000544826	-0.472814586	M1	Female	trans
cg04307318_OR8D1	0.000313639	0.000544827	-0.641118383	M1	Female	trans
cg21245975_RPL15P13	0.00031364	0.000544827	0.442296797	M1	Female	trans
cg06115039_PP12613	0.00031364	0.000544827	-0.582472224	M1	Female	trans
cg21572730_PNLIPRP3	0.000313641	0.000544828	0.479594022	M1	Female	trans
cg26329715_TFPT	0.000313642	0.000544828	-0.398680288	M1	Female	trans
cg11170217_MARK2P8	0.000313642	0.000544828	-0.340405443	M1	Female	trans
cg21245718_ENSG00000237530	0.000313642	0.000544828	-0.489842822	M1	Female	trans
cg11687389_IGLV1-44	0.000313644	0.00054483	-0.22107916	M1	Female	trans
cg17121694_FAM133DP	0.000313645	0.000544831	-0.301871793	M1	Female	trans
cg19353052_ASIC3	0.000313646	0.000544831	-0.887521528	M1	Female	trans
cg17571919_ENSG00000228426	0.000313651	0.000544838	-0.471494541	M1	Female	trans
cg12149851_ENSG00000224136	0.000313651	0.000544838	-0.617653518	M1	Female	trans
cg22391814_FRG1JP	0.000313652	0.000544839	-0.565766351	M1	Female	trans
cg15031917_SP2	0.000313653	0.000544841	0.454735355	M1	Female	trans
cg16399648_CSPG5	0.000313654	0.000544841	-0.478350413	M1	Female	trans
cg09217797_ENSG00000242034	0.000313654	0.000544841	0.328007262	M1	Female	trans
cg17296217_IFITM1	0.000313657	0.000544846	-0.449235616	M1	Female	trans
cg18136963_ENSG00000235377	0.000313659	0.000544847	0.472787102	M1	Female	trans
cg23516227_ENSG00000225166	0.000313662	0.000544852	-0.471097418	M1	Female	trans
cg14987596_CD84P1	0.000313663	0.000544852	-0.503187893	M1	Female	trans
cg14488913_RNU6-674P	0.000313667	0.000544857	-0.476295011	M1	Female	trans
cg13767506_JUNB	0.000313667	0.000544857	-0.452635941	M1	Female	trans
cg01368488_ENSG00000161103	0.000313667	0.000544857	-0.502797738	M1	Female	trans
cg14825633_RN7SKP186	0.000313676	0.00054487	0.521602404	M1	Female	trans
cg03220912_ADIPOR2	0.000313676	0.00054487	-0.412939252	M1	Female	trans
cg07297896_RNA5SP280	0.000313677	0.000544871	-0.40109327	M1	Female	trans
cg03277898_ENSG00000226089	0.000313678	0.000544871	-0.53519285	M1	Female	trans
cg07549208_RPS12P10	0.000313679	0.000544871	0.491085075	M1	Female	trans
cg02158090_ARHGAP39	0.000313679	0.000544871	-0.545678181	M1	Female	trans
cg03397234_PDZK1P1	0.000313679	0.000544871	0.529628103	M1	Female	trans
cg16711983_LDHBP2	0.000313679	0.000544871	-0.541089295	M1	Female	trans
cg01817521_DGKZP1	0.000313681	0.000544872	-0.430970712	M1	Female	trans
cg00327072_BAIAP2L2	0.000313681	0.000544872	-0.697472138	M1	Female	trans
cg05884880_GK2	0.000313682	0.000544874	-0.707962227	M1	Female	trans
cg01512230_ENSG00000213293	0.000313685	0.000544878	-0.485140415	M1	Female	trans
cg10746224_FCGR2B	0.000313686	0.000544878	-0.385058679	M1	Female	trans
cg06322601_AK1	0.000313687	0.000544879	-0.366512977	M1	Female	trans
cg14086691_BLK	0.000313698	0.000544896	-0.281268977	M1	Female	trans
cg00337181_ENSG00000219384	0.0003137	0.000544899	-0.71718446	M1	Female	trans
cg02673703_CTTNBP2NL	0.000313704	0.000544904	-0.353941909	M1	Female	trans
cg25366472_MYL6P5	0.000313704	0.000544904	-0.485211532	M1	Female	trans
cg05176716_SCDP1	0.000313704	0.000544904	-0.408523378	M1	Female	trans
cg01713812_RNU6-729P	0.000313705	0.000544904	-0.449899365	M1	Female	trans
cg26084529_ENSG00000179755	0.000313706	0.000544905	-0.450026601	M1	Female	trans
cg16990532_LECT2	0.000313706	0.000544905	0.339850589	M1	Female	trans
cg05501548_TRPC7	0.000313711	0.000544913	-0.316790395	M1	Female	trans
cg22275446_PLXNA2	0.000313712	0.000544913	-0.492866189	M1	Female	trans
cg00340919_ZNF733P	0.000313713	0.000544915	-0.569547726	M1	Female	trans
cg03637781_MTND5P16	0.000313714	0.000544915	0.225242049	M1	Female	trans
cg15275758_SP3	0.000313718	0.000544921	0.496527337	M1	Female	trans
cg10178621_NIM1K	0.00031372	0.000544924	-0.499200058	M1	Female	trans
cg18693889_ENSG00000238143	0.000313722	0.000544925	-0.43704424	M1	Female	trans
cg06736785_SCFD1	0.000313722	0.000544925	0.468875742	M1	Female	trans
cg07075387_ENSG00000233632	0.000313723	0.000544927	-0.412014312	M1	Female	trans
cg20567311_MTCO3P19	0.000313724	0.000544927	-0.409502156	M1	Female	trans
cg23695794_MIPEPP2	0.000313726	0.00054493	-0.330448909	M1	Female	trans
cg17839232_ENSG00000230598	0.00031373	0.000544935	-0.480589148	M1	Female	trans
cg22654507_RNU6-792P	0.00031373	0.000544935	-0.495712992	M1	Female	trans
cg19763463_SLC30A4	0.000313731	0.000544937	-0.447823998	M1	Female	trans
cg17600784_C9	0.000313733	0.000544938	-0.431262617	M1	Female	trans
cg19316173_SNORA66	0.000313739	0.000544949	-0.366651443	M1	Female	trans
cg10548700_ITPR2	0.000313742	0.00054495	0.453050921	M1	Female	trans
cg21175760_BUD31P2	0.000313742	0.00054495	0.598432427	M1	Female	trans
cg04487202_SAMM50P1	0.000313742	0.00054495	-0.452664863	M1	Female	trans
cg06191029_MIR298	0.000313742	0.00054495	-0.37429819	M1	Female	trans
cg20505445_ACOT11	0.000313743	0.00054495	-0.568768599	M1	Female	trans
cg23943415_SS18L2P1	0.000313744	0.000544951	-0.269755349	M1	Female	trans
cg21135307_OR5G5P	0.000313745	0.000544951	0.461805617	M1	Female	trans
cg15762175_ENO1-AS1	0.000313746	0.000544953	-0.583729839	M1	Female	trans
cg14086880_RPL17P41	0.000313753	0.000544962	-0.421561936	M1	Female	trans
cg13098428_ELK2AP	0.000313755	0.000544962	-0.559436231	M1	Female	trans
cg16071815_CRYBA2	0.000313756	0.000544962	-0.440595965	M1	Female	trans
cg24007800_OPRPN	0.000313757	0.000544962	-0.454928217	M1	Female	trans
cg00325112_ENSG00000224330	0.000313758	0.000544962	-0.185320505	M1	Female	trans
cg00325112_PRR23C	0.000313758	0.000544962	-0.552288732	M1	Female	trans
cg00325112_TRIM64EP	0.000313758	0.000544962	-0.552288732	M1	Female	trans
cg00325112_RPS29P27	0.000313758	0.000544962	-0.552288732	M1	Female	trans
cg00325112_ENSG00000235813	0.000313758	0.000544962	-0.552288732	M1	Female	trans
cg00325112_RNU6-371P	0.000313758	0.000544962	-0.552288732	M1	Female	trans
cg00325112_TEX37	0.000313758	0.000544962	-0.207568245	M1	Female	trans
cg10872106_LINC01192	0.000313758	0.000544962	-0.461567929	M1	Female	trans
cg14861778_ADGRE2	0.000313761	0.000544966	-0.510721116	M1	Female	trans
cg05127193_RNU6-984P	0.000313766	0.000544973	0.53228384	M1	Female	trans
cg16626067_ADCY6	0.000313767	0.000544973	-0.565349074	M1	Female	trans
cg17686337_CENPNP1	0.000313767	0.000544973	-0.273908633	M1	Female	trans
cg12600174_TAF1B	0.000313767	0.000544973	0.471429017	M1	Female	trans
cg11950994_HRAS	0.000313767	0.000544973	-0.539084627	M1	Female	trans
cg23115136_LINC00901	0.00031377	0.000544976	-0.534462604	M1	Female	trans
cg17348378_INSL4	0.000313772	0.000544979	-0.486781516	M1	Female	trans
cg04465052_MIR1229	0.000313773	0.000544979	-0.530165773	M1	Female	trans
cg20802509_PTX3	0.000313773	0.00054498	-0.472375662	M1	Female	trans
cg18720828_ADAD1	0.000313774	0.00054498	-0.379299105	M1	Female	trans
cg23127183_GGNBP1	0.000313774	0.00054498	0.445417694	M1	Female	trans
cg11023174_ENSG00000228404	0.000313777	0.000544981	-0.331553283	M1	Female	trans
cg17019184_SDHDP4	0.000313779	0.000544981	-0.383327182	M1	Female	trans
cg08188698_ENSG00000226872	0.00031378	0.000544981	-0.529847092	M1	Female	trans
cg02129159_ALDOAP1	0.00031378	0.000544981	-0.336316731	M1	Female	trans
cg00621679_IL10RB	0.000313781	0.000544981	0.493136687	M1	Female	trans
cg15452182_MROH5	0.000313782	0.000544981	-0.457369826	M1	Female	trans
cg26307193_LIN7B	0.000313783	0.000544981	-0.423745271	M1	Female	trans
cg24639178_LINC01868	0.000313784	0.000544981	-0.505990983	M1	Female	trans
cg01442214_PLPP7	0.000313786	0.000544981	0.810225323	M1	Female	trans
cg06926377_HMGB3P20	0.000313787	0.000544981	-0.453662973	M1	Female	trans
cg06926377_CABP5	0.000313787	0.000544981	-0.453662973	M1	Female	trans
cg06926377_ENSG00000201500	0.000313787	0.000544981	-0.453662973	M1	Female	trans
cg06926377_ENSG00000224603	0.000313787	0.000544981	-0.453662973	M1	Female	trans
cg06926377_ENSG00000226483	0.000313787	0.000544981	-0.453662973	M1	Female	trans
cg06926377_ENSG00000230245	0.000313787	0.000544981	-0.453662973	M1	Female	trans
cg06926377_RNU6-169P	0.000313787	0.000544981	-0.286707776	M1	Female	trans
cg06926377_MTCO3P41	0.000313787	0.000544981	-0.639195704	M1	Female	trans
cg06926377_ENSG00000226058	0.000313787	0.000544981	-0.371804194	M1	Female	trans
cg06926377_ENSG00000229673	0.000313787	0.000544981	-0.204106455	M1	Female	trans
cg06926377_FMN2P1	0.000313787	0.000544981	-0.639195704	M1	Female	trans
cg06926377_ENSG00000231585	0.000313787	0.000544981	-0.639195704	M1	Female	trans
cg13922901_DUSP26	0.000313787	0.000544981	0.615210491	M1	Female	trans
cg20638675_YBX1P8	0.000313794	0.000544991	0.403361732	M1	Female	trans
cg24866437_RPS28P5	0.000313795	0.000544992	-0.434149144	M1	Female	trans
cg26144437_NOXO1	0.000313796	0.000544993	-0.422168739	M1	Female	trans
cg22865455_SNORD115-47	0.000313796	0.000544993	-0.3951938	M1	Female	trans
cg13028038_RNU6-804P	0.000313798	0.000544995	-0.802001538	M1	Female	trans
cg07499182_ENSG00000231187	0.000313798	0.000544995	0.517652896	M1	Female	trans
cg06880767_CBLC	0.000313799	0.000544995	-0.44878882	M1	Female	trans
cg10915301_NPW	0.000313801	0.000544997	0.493112715	M1	Female	trans
cg18995821_ZNF705D	0.000313803	0.000545001	-0.475041719	M1	Female	trans
cg07833852_PLG	0.000313805	0.000545002	0.648065986	M1	Female	trans
cg01347798_SLC9A3P2	0.000313805	0.000545002	-0.476079767	M1	Female	trans
cg08687494_RPS27P10	0.000313805	0.000545002	-0.442507662	M1	Female	trans
cg04279695_ENSG00000234318	0.000313806	0.000545002	0.342530784	M1	Female	trans
cg19984931_RAB42P1	0.000313807	0.000545003	0.362254995	M1	Female	trans
cg22751099_NUP43	0.000313809	0.000545006	-0.460234953	M1	Female	trans
cg03273265_F7	0.000313811	0.000545008	-0.455026698	M1	Female	trans
cg07016261_RNU2-65P	0.000313814	0.000545012	-0.476793827	M1	Female	trans
cg18339359_SPSB4	0.000313815	0.000545014	-0.417169298	M1	Female	trans
cg17454173_ENSG00000225026	0.000313816	0.000545014	-0.424569147	M1	Female	trans
cg17806394_HMGB1P9	0.000313819	0.000545017	-0.435415797	M1	Female	trans
cg00639200_RNU6-984P	0.000313819	0.000545017	-0.557130919	M1	Female	trans
cg09575750_ENSG00000230840	0.00031382	0.000545017	-0.495639353	M1	Female	trans
cg15122841_SERPINB13	0.000313824	0.000545023	-0.37649163	M1	Female	trans
cg01502301_CSN1S2AP	0.000313824	0.000545023	-0.388655103	M1	Female	trans
cg13871921_CCNB1IP1P2	0.00031383	0.000545032	-0.667441862	M1	Female	trans
cg25421560_PLAUR	0.000313831	0.000545034	-0.562976156	M1	Female	trans
cg26340737_ENSG00000238645	0.000313834	0.000545038	0.568325631	M1	Female	trans
cg17723279_LINC00840	0.000313835	0.000545038	-0.30315425	M1	Female	trans
cg03161803_KCNT1	0.000313835	0.000545038	0.389520596	M1	Female	trans
cg03123424_RPL36AP35	0.000313836	0.000545039	-0.336219501	M1	Female	trans
cg06322601_BIN3	0.000313839	0.000545042	-0.362361848	M1	Female	trans
cg01169429_AK3	0.00031384	0.000545044	-0.531740982	M1	Female	trans
cg12494488_UBE2Q2P12	0.000313841	0.000545044	-0.626188894	M1	Female	trans
cg13981054_OR9Q1	0.000313843	0.000545048	0.499429468	M1	Female	trans
cg21198684_LMLN-AS1	0.000313844	0.000545049	0.626662579	M1	Female	trans
cg18635670_ENSG00000241307	0.000313848	0.000545055	-0.453824617	M1	Female	trans
cg14243991_LINC01034	0.00031385	0.000545056	-0.406589977	M1	Female	trans
cg02849345_ENSG00000240033	0.000313851	0.000545058	-0.471341531	M1	Female	trans
cg01780009_OR7E87P	0.000313852	0.000545058	0.51234508	M1	Female	trans
cg09410841_DBI	0.000313853	0.000545058	-0.520048159	M1	Female	trans
cg13482309_TPH2	0.000313854	0.000545058	-0.498573856	M1	Female	trans
cg22492099_LINC01410	0.000313854	0.000545058	0.645886658	M1	Female	trans
cg06165506_ENSG00000235639	0.000313854	0.000545058	0.467981633	M1	Female	trans
cg06461588_ENSG00000229525	0.000313856	0.000545059	-0.4032117	M1	Female	trans
cg03238516_MIR548I3	0.000313856	0.000545059	-0.541461719	M1	Female	trans
cg08827342_WWTR1-AS1	0.000313857	0.00054506	0.387943748	M1	Female	trans
cg14448393_CES5A	0.000313857	0.00054506	-0.243407611	M1	Female	trans
cg16991569_ZAR1	0.00031386	0.000545063	-0.428545676	M1	Female	trans
cg01621249_UNC5B	0.000313863	0.000545068	-0.476951045	M1	Female	trans
cg08121165_YWHAEP1	0.000313864	0.000545068	0.481193763	M1	Female	trans
cg25284798_ENSG00000233538	0.000313864	0.000545068	-0.326068684	M1	Female	trans
cg18266472_ENSG00000235308	0.000313867	0.000545073	0.348940287	M1	Female	trans
cg23404528_RNA5SP128	0.00031387	0.000545077	0.384948531	M1	Female	trans
cg02987199_ENSG00000237317	0.000313871	0.000545077	-1.219119433	M1	Female	trans
cg05736633_NPR1	0.000313872	0.000545077	-0.334702999	M1	Female	trans
cg02777565_ENSG00000227365	0.000313872	0.000545077	-0.558036451	M1	Female	trans
cg03859313_GAP43	0.000313873	0.000545078	0.404841894	M1	Female	trans
cg02361673_MED6P1	0.000313875	0.00054508	-0.526451071	M1	Female	trans
cg13299279_SCARNA18B	0.000313875	0.00054508	-0.350811237	M1	Female	trans
cg25037011_OR2AO1P	0.000313876	0.000545081	0.554361206	M1	Female	trans
cg04391672_C9orf57	0.000313877	0.000545082	0.473314573	M1	Female	trans
cg16237262_ENSG00000237026	0.000313878	0.000545082	-0.461435043	M1	Female	trans
cg21078196_ENSG00000237346	0.000313879	0.000545084	-0.330260626	M1	Female	trans
cg27599856_LINC02528	0.00031388	0.000545085	-0.439454056	M1	Female	trans
cg24337090_PRDM14	0.000313881	0.000545086	-0.483397194	M1	Female	trans
cg14620839_HCFC2P1	0.000313882	0.000545086	0.393652112	M1	Female	trans
cg19478400_ENSG00000239674	0.000313883	0.000545087	-0.432739973	M1	Female	trans
cg25284798_SEPTIN14P12	0.000313883	0.000545087	-0.395127604	M1	Female	trans
cg24202000_EXOC5P1	0.000313886	0.00054509	-0.574788822	M1	Female	trans
cg25638252_MYO16-AS1	0.000313887	0.00054509	-0.452603054	M1	Female	trans
cg25787670_C17orf102	0.000313887	0.00054509	-0.487291586	M1	Female	trans
cg26329715_NUDT8	0.000313892	0.000545098	-0.422201077	M1	Female	trans
cg16200531_ENSG00000237087	0.000313892	0.000545098	-0.450641142	M1	Female	trans
cg14084609_RBP1	0.000313896	0.000545102	-0.583437309	M1	Female	trans
cg22333846_OR5G3	0.000313896	0.000545102	0.372321824	M1	Female	trans
cg01821644_FAM86GP	0.000313899	0.000545106	-0.391030259	M1	Female	trans
cg10959048_ENSG00000238143	0.000313899	0.000545106	-0.352011697	M1	Female	trans
cg10260596_EFCAB9	0.000313899	0.000545106	0.464268427	M1	Female	trans
cg17366173_SRMS	0.000313901	0.000545108	-0.411524056	M1	Female	trans
cg05518022_FAM126A	0.000313902	0.000545109	0.391470823	M1	Female	trans
cg07408006_ENSG00000227755	0.000313903	0.000545109	-0.464101725	M1	Female	trans
cg08245275_RPL7AP7	0.000313904	0.00054511	-0.359088597	M1	Female	trans
cg06026616_RPL23AP30	0.000313905	0.000545111	-0.519601516	M1	Female	trans
cg12877532_ENSG00000241577	0.000313905	0.000545111	-0.393713132	M1	Female	trans
cg24001233_CENPA	0.000313907	0.000545112	-0.435721318	M1	Female	trans
cg03465188_ENSG00000223808	0.000313907	0.000545112	-0.522159751	M1	Female	trans
cg00199007_PHRF1	0.000313908	0.000545113	-0.440911028	M1	Female	trans
cg00866836_MIR140	0.000313909	0.000545113	-0.67343386	M1	Female	trans
cg12964848_IL20	0.00031391	0.000545115	-0.561805038	M1	Female	trans
cg01485708_GAS2L1P2	0.000313911	0.000545116	-0.421655457	M1	Female	trans
cg06736785_SCML1	0.000313921	0.00054513	0.486560383	M1	Female	trans
cg00769340_TMEM240	0.000313921	0.00054513	-0.477311206	M1	Female	trans
cg23383887_ENSG00000229664	0.000313921	0.00054513	-0.374396536	M1	Female	trans
cg21407000_ENSG00000230172	0.000313921	0.00054513	-0.597925713	M1	Female	trans
cg15725238_DUXAP8	0.000313924	0.000545134	-0.424875648	M1	Female	trans
cg14549467_FAM47A	0.000313926	0.000545136	-0.375690062	M1	Female	trans
cg22705761_MTCO3P20	0.000313927	0.000545137	-0.398492113	M1	Female	trans
cg23421896_STK32B	0.000313928	0.000545137	-0.504698006	M1	Female	trans
cg02665297_OPRK1	0.000313929	0.000545139	-0.397048522	M1	Female	trans
cg13401386_RNU1-67P	0.000313931	0.00054514	-0.469462932	M1	Female	trans
cg06103928_ENSG00000205898	0.000313931	0.00054514	-0.462497698	M1	Female	trans
cg14044167_ENSG00000229827	0.000313934	0.000545145	-0.45560341	M1	Female	trans
cg15463454_TRAV16	0.000313935	0.000545146	-0.309626734	M1	Female	trans
cg19748086_ATP5MC1P1	0.000313936	0.000545146	0.601422005	M1	Female	trans
cg15412826_NCAN	0.000313936	0.000545146	-0.439590345	M1	Female	trans
cg20229555_EEF1GP3	0.000313938	0.000545147	-0.554752443	M1	Female	trans
cg20126741_GNAT3	0.000313938	0.000545147	-0.487635747	M1	Female	trans
cg25621215_ENSG00000239517	0.00031394	0.000545148	-0.667099029	M1	Female	trans
cg19369780_ENSG00000226079	0.00031394	0.000545148	-0.41565992	M1	Female	trans
cg15173429_RNA5S15	0.00031394	0.000545148	-0.387553797	M1	Female	trans
cg24996565_RPS4XP3	0.000313942	0.00054515	0.39975673	M1	Female	trans
cg26403206_LINC01067	0.000313947	0.000545157	0.531593954	M1	Female	trans
cg15509969_FUT3	0.000313949	0.00054516	0.336970088	M1	Female	trans
cg09594383_ACTBP1	0.000313949	0.00054516	-0.347818796	M1	Female	trans
cg04938082_HMGN1P20	0.000313954	0.000545167	-0.368735092	M1	Female	trans
cg19412031_PAXBP1-AS1	0.000313955	0.000545167	0.387869745	M1	Female	trans
cg11155090_ENSG00000233516	0.000313955	0.000545167	-0.381624525	M1	Female	trans
cg03558233_ENSG00000229160	0.000313955	0.000545167	-0.52888901	M1	Female	trans
cg14035247_THSD7A	0.000313956	0.000545167	-0.442243499	M1	Female	trans
cg24461669_LINC01673	0.000313956	0.000545167	-1.064405218	M1	Female	trans
cg25192210_MTND4P31	0.000313957	0.000545167	-0.532146261	M1	Female	trans
cg10477339_LINC00844	0.000313958	0.000545169	0.507777393	M1	Female	trans
cg25703541_FBXW8	0.00031396	0.00054517	0.438317071	M1	Female	trans
cg13006655_RAB13	0.000313961	0.000545171	-0.471112698	M1	Female	trans
cg22705761_KLHL30	0.000313962	0.000545172	-0.414131426	M1	Female	trans
cg03248151_MIR638	0.000313964	0.000545175	-0.480875683	M1	Female	trans
cg00570285_RNU6-1235P	0.000313967	0.00054518	-0.487507288	M1	Female	trans
cg18941079_ATXN7L1	0.000313969	0.000545183	-0.360833959	M1	Female	trans
cg20894495_AFF3	0.00031397	0.000545183	-0.344216127	M1	Female	trans
cg04043873_ENSG00000196472	0.000313971	0.000545183	-0.635165837	M1	Female	trans
cg12878716_ING5	0.000313973	0.000545186	-0.712788448	M1	Female	trans
cg06736785_ICAM5	0.000313976	0.00054519	-0.450776445	M1	Female	trans
cg08416194_HCG27	0.000313977	0.00054519	0.471809649	M1	Female	trans
cg05603011_ENSG00000227713	0.000313977	0.00054519	-0.403855765	M1	Female	trans
cg21434761_IFNWP4	0.000313978	0.000545191	-0.311134166	M1	Female	trans
cg24186114_MTND5P26	0.000313984	0.000545201	-0.55995103	M1	Female	trans
cg04770577_SDC2	0.000313984	0.000545201	-0.416463185	M1	Female	trans
cg08406102_IGHA2	0.000313991	0.000545212	-0.446065553	M1	Female	trans
cg21029378_ENSG00000227192	0.000313992	0.000545212	-0.462872078	M1	Female	trans
cg18495484_ENSG00000230707	0.000313993	0.000545213	-0.40724316	M1	Female	trans
cg08742095_RPS2P7	0.000313994	0.000545213	-0.505077102	M1	Female	trans
cg27056165_ZNF446	0.000313997	0.000545217	0.712181054	M1	Female	trans
cg07173972_PRSS8	0.000314	0.000545221	-0.420844708	M1	Female	trans
cg26742320_ENSG00000179755	0.000314002	0.000545224	-0.409759079	M1	Female	trans
cg14987596_IZUMO2	0.000314003	0.000545224	-0.441406911	M1	Female	trans
cg05845093_STIP1P3	0.000314003	0.000545224	-0.42697672	M1	Female	trans
cg08414407_RNU6-141P	0.000314005	0.000545226	-0.595248454	M1	Female	trans
cg18205030_KCNE5	0.000314008	0.00054523	-0.342738021	M1	Female	trans
cg16599577_IGFBP5	0.00031401	0.000545233	-0.614364898	M1	Female	trans
cg19966787_RNA5SP104	0.000314014	0.000545237	-0.421345126	M1	Female	trans
cg15564211_FAM220CP	0.000314014	0.000545237	0.568572293	M1	Female	trans
cg10358421_ENSG00000240934	0.000314014	0.000545237	-0.595185814	M1	Female	trans
cg04820440_OR52E4	0.000314014	0.000545237	-0.338962295	M1	Female	trans
cg11889058_DGKI	0.000314015	0.000545237	-0.462642795	M1	Female	trans
cg24202000_HNRNPA3P5	0.000314016	0.000545239	-0.574191265	M1	Female	trans
cg20223162_GUSBP9	0.000314019	0.000545243	0.45975765	M1	Female	trans
cg21145608_ENSG00000236948	0.000314022	0.000545247	-0.448436871	M1	Female	trans
cg00028598_TRAV22	0.000314023	0.000545248	-0.42539281	M1	Female	trans
cg04296930_ENSG00000239291	0.000314029	0.000545258	-0.468224475	M1	Female	trans
cg24711512_RPS20P32	0.000314031	0.00054526	-0.446297005	M1	Female	trans
cg10489798_ENSG00000241754	0.000314033	0.000545262	-0.648885745	M1	Female	trans
cg04493778_MEG9	0.000314034	0.000545262	-0.205986361	M1	Female	trans
cg04493778_ENSG00000236507	0.000314034	0.000545262	-0.352392742	M1	Female	trans
cg01433109_SNORD14	0.000314037	0.000545267	-0.382633786	M1	Female	trans
cg20120218_ENSG00000227279	0.000314039	0.000545268	-0.363308032	M1	Female	trans
cg13276502_RNU6-746P	0.00031404	0.000545268	-0.499806619	M1	Female	trans
cg09578729_ENSG00000228421	0.000314042	0.000545268	-0.360148164	M1	Female	trans
cg10524520_KRT18P23	0.000314042	0.000545268	0.979317204	M1	Female	trans
cg06246293_ENSG00000234464	0.000314045	0.000545268	0.463682235	M1	Female	trans
cg05984132_PRR27	0.000314046	0.000545268	-0.645161565	M1	Female	trans
cg19351166_RNU6-627P	0.000314048	0.000545268	-0.618663907	M1	Female	trans
cg19351166_RNU1-76P	0.000314048	0.000545268	-0.618663907	M1	Female	trans
cg19351166_LINC01626	0.000314048	0.000545268	-0.618663907	M1	Female	trans
cg19351166_FABP12P1	0.000314048	0.000545268	-0.618663907	M1	Female	trans
cg19351166_DEFB128	0.000314048	0.000545268	-0.618663907	M1	Female	trans
cg19351166_Y_RNA	0.000314048	0.000545268	-0.554996698	M1	Female	trans
cg19351166_ENSG00000228167	0.000314048	0.000545268	-0.618663907	M1	Female	trans
cg19351166_ENSG00000229013	0.000314048	0.000545268	-0.618663907	M1	Female	trans
cg19351166_ENSG00000234638	0.000314048	0.000545268	-0.618663907	M1	Female	trans
cg19351166_ENSG00000232958	0.000314048	0.000545268	-0.236092286	M1	Female	trans
cg19351166_NTM-IT	0.000314048	0.000545268	-0.439090728	M1	Female	trans
cg19351166_RN7SL305P	0.000314048	0.000545268	-0.439090728	M1	Female	trans
cg19351166_OTOS	0.000314048	0.000545268	-0.415185395	M1	Female	trans
cg19351166_FGF7P2	0.000314048	0.000545268	-0.1206275	M1	Female	trans
cg04287289_RPL7L1P2	0.000314048	0.000545268	0.383043327	M1	Female	trans
cg26935330_ENSG00000227189	0.000314049	0.000545269	-0.39093033	M1	Female	trans
cg02990361_PSMA6P2	0.00031405	0.000545269	0.460815122	M1	Female	trans
cg00384264_ENSG00000228667	0.000314052	0.000545271	-0.256509006	M1	Female	trans
cg05407396_ENSG00000224069	0.000314057	0.000545279	0.415441506	M1	Female	trans
cg16975684_RPL36AP43	0.000314059	0.000545283	-0.467345945	M1	Female	trans
cg07601093_SNORA40B	0.000314062	0.000545284	-0.500552505	M1	Female	trans
cg03684644_JPH1	0.000314064	0.000545284	-0.508739035	M1	Female	trans
cg02359483_TMEM31	0.000314065	0.000545284	0.488979802	M1	Female	trans
cg11600697_AZU1	0.000314066	0.000545284	0.296619181	M1	Female	trans
cg17494897_OTOS	0.000314069	0.000545284	-0.402560677	M1	Female	trans
cg17494897_FGF7P2	0.000314069	0.000545284	-0.116959529	M1	Female	trans
cg17494897_ENSG00000232958	0.000314069	0.000545284	-0.228913327	M1	Female	trans
cg17494897_RNU6-627P	0.000314069	0.000545284	-0.599851931	M1	Female	trans
cg17494897_RNU1-76P	0.000314069	0.000545284	-0.599851931	M1	Female	trans
cg17494897_LINC01626	0.000314069	0.000545284	-0.599851931	M1	Female	trans
cg17494897_FABP12P1	0.000314069	0.000545284	-0.599851931	M1	Female	trans
cg17494897_NTM-IT	0.000314069	0.000545284	-0.42573911	M1	Female	trans
cg17494897_DEFB128	0.000314069	0.000545284	-0.599851931	M1	Female	trans
cg17494897_RN7SL305P	0.000314069	0.000545284	-0.42573911	M1	Female	trans
cg17494897_ENSG00000228167	0.000314069	0.000545284	-0.599851931	M1	Female	trans
cg17494897_ENSG00000229013	0.000314069	0.000545284	-0.599851931	M1	Female	trans
cg17494897_ENSG00000234638	0.000314069	0.000545284	-0.599851931	M1	Female	trans
cg17494897_Y_RNA	0.000314069	0.000545284	-0.538120678	M1	Female	trans
cg26338386_MRPL35P1	0.00031407	0.000545284	-0.413701256	M1	Female	trans
cg03220912_CCDC25	0.000314071	0.000545285	-0.44350817	M1	Female	trans
cg00054472_SGIP1	0.000314072	0.000545286	-0.41875513	M1	Female	trans
cg05856102_GSTO3P	0.000314072	0.000545286	-0.271252484	M1	Female	trans
cg27560690_BRDT	0.000314073	0.000545287	-0.537931618	M1	Female	trans
cg09021471_ZNF213	0.000314074	0.000545288	-0.516997484	M1	Female	trans
cg03597063_ENSG00000227292	0.000314076	0.00054529	-0.266762879	M1	Female	trans
cg04571903_OR7E100P	0.000314078	0.000545293	-0.466504484	M1	Female	trans
cg09299773_SUCNR1	0.000314079	0.000545294	-0.439258282	M1	Female	trans
cg06322601_ZNF74	0.000314081	0.000545295	-0.414554891	M1	Female	trans
cg17561092_SPANXB1	0.000314082	0.000545296	-0.442142112	M1	Female	trans
cg17099445_COLCA2	0.000314082	0.000545297	-0.429382718	M1	Female	trans
cg10240127_RPL36AP29	0.000314084	0.000545298	-0.395599603	M1	Female	trans
cg13455842_SOBP	0.000314087	0.000545301	-1.629941861	M1	Female	trans
cg09175462_TACR3	0.000314087	0.000545301	-0.484752871	M1	Female	trans
cg18343923_TRGV5	0.000314088	0.000545303	-0.51511505	M1	Female	trans
cg00658288_RN7SL87P	0.000314088	0.000545303	-0.467405299	M1	Female	trans
cg12571007_ZNF214	0.000314091	0.000545304	-0.354426067	M1	Female	trans
cg11416102_ENSG00000227416	0.000314091	0.000545304	-0.455168752	M1	Female	trans
cg09385285_TTPA	0.000314091	0.000545304	-0.459698977	M1	Female	trans
cg05995254_LINC01250	0.000314091	0.000545304	0.478404364	M1	Female	trans
cg19260869_ACTR1AP1	0.000314093	0.000545307	-0.369790902	M1	Female	trans
cg22159430_BPIFB1	0.000314094	0.000545307	-0.294702624	M1	Female	trans
cg03171710_MIR188	0.000314095	0.000545308	-0.543797787	M1	Female	trans
cg12148898_FAM155A-IT1	0.000314096	0.000545309	0.281297319	M1	Female	trans
cg19276014_ENSG00000229242	0.000314098	0.000545311	-0.694754806	M1	Female	trans
cg14421548_ENSG00000233933	0.000314099	0.000545311	0.568222929	M1	Female	trans
cg08121165_DYNC1LI1	0.000314099	0.000545311	0.417525564	M1	Female	trans
cg07825114_ENSG00000233581	0.000314102	0.000545315	0.42230011	M1	Female	trans
cg25184805_ENSG00000227960	0.000314102	0.000545315	-0.492672418	M1	Female	trans
cg09169923_RNU6-746P	0.000314103	0.000545315	0.543001295	M1	Female	trans
cg12597558_MIR1202	0.000314103	0.000545315	-0.190440807	M1	Female	trans
cg04315214_TSPYL6	0.000314104	0.000545316	-0.427884462	M1	Female	trans
cg22040274_PPY	0.000314109	0.000545323	-0.490878608	M1	Female	trans
cg03659565_OR52M2P	0.000314111	0.000545324	0.566898926	M1	Female	trans
cg22850258_KIR3DL3	0.000314112	0.000545324	-0.544191283	M1	Female	trans
cg22850258_ENSG00000218476	0.000314112	0.000545324	-0.544191283	M1	Female	trans
cg22850258_ENSG00000227679	0.000314112	0.000545324	-0.541888135	M1	Female	trans
cg22850258_MTND5P19	0.000314112	0.000545324	-0.386234503	M1	Female	trans
cg12038299_CDV3P1	0.000314116	0.000545329	0.671407828	M1	Female	trans
cg05472380_SLC13A1	0.000314116	0.000545329	-0.431498824	M1	Female	trans
cg23509665_TCTA	0.000314121	0.000545337	0.462768782	M1	Female	trans
cg01610685_FEM1AP4	0.000314122	0.000545337	-0.486775101	M1	Female	trans
cg27629753_NRN1	0.000314122	0.000545337	-0.512585274	M1	Female	trans
cg25294526_OR2J4P	0.000314123	0.000545338	-0.443680463	M1	Female	trans
cg26725559_ENSG00000237807	0.000314124	0.000545339	-0.511767779	M1	Female	trans
cg20784955_RPL22P10	0.000314127	0.000545342	-0.37165732	M1	Female	trans
cg04457964_IQCA1-AS1	0.000314129	0.000545345	-0.347194867	M1	Female	trans
cg14756724_SLC17A7	0.000314132	0.000545349	-0.48168288	M1	Female	trans
cg18493502_HMGB3P22	0.000314133	0.000545351	0.353227419	M1	Female	trans
cg27056165_DAGLA	0.000314136	0.000545353	0.702510073	M1	Female	trans
cg24520968_TCAF2P1	0.000314136	0.000545353	-0.456890498	M1	Female	trans
cg23806703_ENSG00000230863	0.000314136	0.000545353	-0.512037206	M1	Female	trans
cg06757994_ENSG00000227713	0.000314137	0.000545354	-0.389986343	M1	Female	trans
cg10723869_TRIM49C	0.000314139	0.000545356	-0.844259191	M1	Female	trans
cg05056349_SERPINE2	0.000314139	0.000545356	0.565344824	M1	Female	trans
cg21192606_RNU6-984P	0.000314142	0.00054536	0.576778701	M1	Female	trans
cg14378465_GC	0.000314143	0.000545361	-0.360643493	M1	Female	trans
cg18763326_HPN-AS1	0.000314144	0.000545361	0.502645952	M1	Female	trans
cg01087869_GJE1	0.000314146	0.000545363	-0.402470162	M1	Female	trans
cg12642194_ENSG00000229297	0.000314146	0.000545363	-0.341642257	M1	Female	trans
cg03854071_ENSG00000236355	0.000314149	0.000545366	0.471207583	M1	Female	trans
cg04278770_RNU6-437P	0.000314149	0.000545366	-0.466414616	M1	Female	trans
cg15157699_ENSG00000226454	0.00031415	0.000545366	-0.640807035	M1	Female	trans
cg17733194_CNTN3	0.000314151	0.000545366	-0.451983985	M1	Female	trans
cg09518226_PRAMEF36P	0.000314151	0.000545366	0.579046943	M1	Female	trans
cg13370086_SLC22A3	0.000314152	0.000545366	-0.374754532	M1	Female	trans
cg18710053_TMC7	0.000314152	0.000545366	0.347927081	M1	Female	trans
cg13712952_SZT2-AS1	0.000314153	0.000545366	-0.261492089	M1	Female	trans
cg11882358_RTN1	0.000314153	0.000545366	-0.394058862	M1	Female	trans
cg02843332_ENSG00000205018	0.000314153	0.000545366	-0.398295643	M1	Female	trans
cg09182692_ENSG00000214759	0.000314156	0.00054537	-0.638460545	M1	Female	trans
cg08000231_ENSG00000224431	0.000314156	0.00054537	-0.458714755	M1	Female	trans
cg04665049_RNA5SP80	0.000314158	0.000545372	-0.530364423	M1	Female	trans
cg04876127_CCDC63	0.00031416	0.000545374	-0.264234429	M1	Female	trans
cg18966920_NAA11	0.000314161	0.000545375	-0.494668201	M1	Female	trans
cg09994954_OR6L1P	0.000314162	0.000545375	-0.479290686	M1	Female	trans
cg09802433_PRTG	0.000314163	0.000545375	-0.340566782	M1	Female	trans
cg24136288_ENSG00000213620	0.000314166	0.00054538	-0.448635087	M1	Female	trans
cg22797354_SPANXB1	0.000314167	0.000545381	-0.535510594	M1	Female	trans
cg13935919_RNU6-1034P	0.000314169	0.000545382	-0.564553202	M1	Female	trans
cg11390628_PSG8-AS1	0.000314169	0.000545382	-0.632659451	M1	Female	trans
cg20990699_ENSG00000223697	0.00031417	0.000545382	-0.440740728	M1	Female	trans
cg05649427_RPL7AP60	0.00031417	0.000545382	-0.321744672	M1	Female	trans
cg04493778_SOST	0.000314171	0.000545383	-0.398868912	M1	Female	trans
cg23973115_SNORD115-45	0.000314172	0.000545383	-0.302100254	M1	Female	trans
cg04152562_CATSPER2	0.000314174	0.000545386	-0.507255821	M1	Female	trans
cg03978365_ZMYND12	0.000314174	0.000545386	0.46545964	M1	Female	trans
cg21840153_CYP2B6	0.000314175	0.000545386	0.724440325	M1	Female	trans
cg07549208_MIR30C2	0.000314176	0.000545387	0.535616106	M1	Female	trans
cg11529236_NFKBID	0.000314177	0.000545387	-0.403500154	M1	Female	trans
cg02492704_RNU1-89P	0.000314177	0.000545387	-0.267242958	M1	Female	trans
cg23024913_ENSG00000229016	0.000314177	0.000545387	-0.353127591	M1	Female	trans
cg21974102_MIR1226	0.000314178	0.000545388	0.518821057	M1	Female	trans
cg11872966_ENSG00000229530	0.000314183	0.000545396	-0.362403779	M1	Female	trans
cg26858540_H2BP2	0.000314185	0.000545396	-0.401935107	M1	Female	trans
cg13168499_NPSR1	0.000314185	0.000545396	-0.507882923	M1	Female	trans
cg24001233_CHKB-DT	0.000314186	0.000545396	-0.380162618	M1	Female	trans
cg04478428_PKP3	0.000314186	0.000545396	-0.445422139	M1	Female	trans
cg20866389_RN7SKP76	0.000314187	0.000545396	-0.430674272	M1	Female	trans
cg05583717_ODF4	0.000314187	0.000545396	-0.549582779	M1	Female	trans
cg07681935_MTND1P3	0.000314187	0.000545396	0.421376927	M1	Female	trans
cg01091214_RN7SKP108	0.000314188	0.000545396	-0.578034084	M1	Female	trans
cg17960012_RPS29P5	0.000314189	0.000545397	-0.375751707	M1	Female	trans
cg23238869_ENSG00000206028	0.000314191	0.000545399	-0.466104087	M1	Female	trans
cg15299511_IPO4	0.000314192	0.000545401	-0.496161451	M1	Female	trans
cg24230904_UNC5B	0.000314194	0.000545403	-0.477612241	M1	Female	trans
cg12753915_PAFAH1B2P1	0.000314196	0.000545404	0.639420917	M1	Female	trans
cg15327692_MIR30A	0.000314197	0.000545404	-0.322992492	M1	Female	trans
cg02891048_IGLV1-44	0.000314197	0.000545404	0.233835321	M1	Female	trans
cg02807047_CLEC9A	0.000314197	0.000545404	0.482599981	M1	Female	trans
cg19938179_RBPJP6	0.000314197	0.000545404	-0.611838701	M1	Female	trans
cg10074191_PCSK9	0.000314198	0.000545405	-0.947254378	M1	Female	trans
cg19516263_RPL22P4	0.000314199	0.000545406	-0.483920183	M1	Female	trans
cg26307193_CCDC189	0.000314201	0.000545407	-0.352164912	M1	Female	trans
cg25408960_YBX1P8	0.000314202	0.000545407	-0.385593318	M1	Female	trans
cg26767387_BRK1P1	0.000314202	0.000545407	-0.605225999	M1	Female	trans
cg26329715_VSIR	0.000314203	0.000545407	-0.439670488	M1	Female	trans
cg21711368_OR7D4	0.000314203	0.000545407	-0.462419271	M1	Female	trans
cg02945674_IL12B	0.000314203	0.000545407	-0.521487419	M1	Female	trans
cg10859027_DNAJB1P1	0.000314203	0.000545407	-0.363714287	M1	Female	trans
cg23888215_RNU6-1107P	0.000314205	0.000545408	-0.387953535	M1	Female	trans
cg01520297_SLC35F1	0.000314205	0.000545408	-0.470108455	M1	Female	trans
cg13447527_RBMX2P4	0.000314206	0.000545408	-0.369135822	M1	Female	trans
cg12836961_RPS2P48	0.000314206	0.000545409	-0.646586614	M1	Female	trans
cg08583127_RBMS3-AS3	0.000314207	0.000545409	-0.500792011	M1	Female	trans
cg01046644_ENSG00000231187	0.000314209	0.000545411	-0.472750908	M1	Female	trans
cg14229362_FGB	0.000314211	0.000545413	0.358145942	M1	Female	trans
cg08317284_GALC	0.000314211	0.000545413	0.354535939	M1	Female	trans
cg09926027_RNU7-159P	0.000314213	0.000545414	-0.560542404	M1	Female	trans
cg06372909_EPHA10	0.000314213	0.000545414	-0.49977422	M1	Female	trans
cg23367851_LINC01713	0.000314213	0.000545414	0.690730279	M1	Female	trans
cg01473983_JUNB	0.000314214	0.000545414	-0.608111305	M1	Female	trans
cg02580082_LINC01164	0.000314214	0.000545414	0.37998288	M1	Female	trans
cg11041558_EEF1A1P24	0.000314216	0.000545417	-0.372088246	M1	Female	trans
cg00528502_FAM186A	0.000314218	0.000545419	0.537621469	M1	Female	trans
cg20491223_ADAD1	0.00031422	0.000545421	0.496307999	M1	Female	trans
cg23836706_VPREB3	0.000314221	0.000545422	-0.163620223	M1	Female	trans
cg20381798_GYG2	0.000314222	0.000545422	0.343263632	M1	Female	trans
cg17918676_ESR2	0.000314222	0.000545422	-0.481359577	M1	Female	trans
cg02931193_ARMH4	0.000314223	0.000545422	-0.575318643	M1	Female	trans
cg24272257_CLCP1	0.000314225	0.000545425	-0.5483875	M1	Female	trans
cg11921348_ENSG00000232983	0.000314225	0.000545425	-0.474148262	M1	Female	trans
cg19732057_LINC00525	0.000314228	0.000545428	-0.284799935	M1	Female	trans
cg14509967_ENSG00000233648	0.000314229	0.000545429	0.304916655	M1	Female	trans
cg00107982_ENSG00000201733	0.000314231	0.000545432	0.519456807	M1	Female	trans
cg04500185_DEFA6	0.000314235	0.000545437	-0.47956697	M1	Female	trans
cg07275606_ENSG00000206961	0.000314235	0.000545437	-0.584367619	M1	Female	trans
cg18087761_ZNF518B	0.000314239	0.000545443	-0.449134817	M1	Female	trans
cg18867202_C5orf46	0.000314242	0.000545446	-0.501107262	M1	Female	trans
cg20505445_DCUN1D2-AS	0.000314242	0.000545446	-0.528593075	M1	Female	trans
cg09236765_PSMC1P11	0.000314243	0.000545447	0.476374496	M1	Female	trans
cg01263901_HOXB8	0.000314247	0.000545452	0.021339703	M1	Female	trans
cg00886748_BRI3P3	0.000314248	0.000545453	-0.435124486	M1	Female	trans
cg15509969_LOXL4	0.000314248	0.000545453	0.332999864	M1	Female	trans
cg20614067_H3C9P	0.000314249	0.000545453	-0.25953962	M1	Female	trans
cg10666167_DNMT3AP1	0.000314249	0.000545453	-0.507260335	M1	Female	trans
cg06825375_LINC01870	0.00031425	0.000545454	0.521412216	M1	Female	trans
cg01666490_RPS15P5	0.000314251	0.000545454	-0.3888208	M1	Female	trans
cg14503868_LHX8	0.000314252	0.000545455	-0.245387805	M1	Female	trans
cg22503024_DUTP4	0.000314254	0.000545458	-0.501970736	M1	Female	trans
cg07173972_OGFR	0.000314255	0.000545459	-0.413784023	M1	Female	trans
cg15099537_CLEC12A	0.000314256	0.000545459	-0.55570662	M1	Female	trans
cg08741063_MIR933	0.000314258	0.000545463	-0.493228316	M1	Female	trans
cg09919756_OR5H8	0.000314259	0.000545463	-0.454452816	M1	Female	trans
cg10185835_KRTAP2-4	0.00031426	0.000545465	-0.151115997	M1	Female	trans
cg16185501_TRAV41	0.000314261	0.000545466	0.837529511	M1	Female	trans
cg17372378_ATP1B3	0.000314262	0.000545466	-0.509960886	M1	Female	trans
cg26529963_MTHFD1P1	0.000314264	0.000545469	-0.458154977	M1	Female	trans
cg04820440_ACTN4P2	0.000314266	0.00054547	-0.32468935	M1	Female	trans
cg04820440_ENSG00000236235	0.000314266	0.00054547	-0.455740482	M1	Female	trans
cg16936864_OR3A3	0.000314268	0.000545472	-0.463541977	M1	Female	trans
cg08742095_ENSG00000225884	0.00031427	0.000545475	-0.427056183	M1	Female	trans
cg06736785_TESK1	0.00031427	0.000545475	-0.527289808	M1	Female	trans
cg13273076_ENSG00000233712	0.000314272	0.000545477	-0.288605594	M1	Female	trans
cg18805486_ENSG00000230638	0.000314273	0.000545477	-0.305079154	M1	Female	trans
cg05199874_NKD2	0.000314275	0.00054548	-0.479566227	M1	Female	trans
cg15289253_DTX1	0.000314277	0.000545482	-0.251743919	M1	Female	trans
cg21133255_TRIM16	0.000314279	0.000545486	-0.381313445	M1	Female	trans
cg05356336_BPIFA3	0.00031428	0.000545487	0.485123831	M1	Female	trans
cg03775628_SNORA11B	0.000314282	0.000545489	-0.385016887	M1	Female	trans
cg06880767_FBLIM1	0.000314283	0.000545489	-0.453375384	M1	Female	trans
cg12878716_TNFRSF10B	0.000314287	0.000545497	-0.680901924	M1	Female	trans
cg21878149_FTH1P6	0.000314289	0.000545498	-0.420602193	M1	Female	trans
cg00942495_CNTN1	0.000314289	0.000545498	-0.635193616	M1	Female	trans
cg24635402_SEPTIN7P9	0.000314292	0.000545501	-0.487310313	M1	Female	trans
cg24626239_IGHV3-20	0.000314292	0.000545501	0.201752378	M1	Female	trans
cg19029214_ENSG00000229986	0.000314293	0.000545502	-0.399429737	M1	Female	trans
cg13862853_RNU6-194P	0.000314295	0.000545504	-0.448192284	M1	Female	trans
cg24880701_ATP6V0C	0.000314297	0.000545506	-0.497671716	M1	Female	trans
cg11551236_FGF12-AS2	0.000314297	0.000545506	-0.576403905	M1	Female	trans
cg06746005_UBQLN4	0.000314297	0.000545506	0.481886847	M1	Female	trans
cg06870875_RNU6-1284P	0.000314301	0.000545511	-0.424021728	M1	Female	trans
cg24949324_TIAM1	0.000314302	0.000545511	-0.645655432	M1	Female	trans
cg14044167_ENSG00000235381	0.000314302	0.000545511	-0.456578655	M1	Female	trans
cg06290904_LINC01516	0.000314304	0.000545515	0.355894879	M1	Female	trans
cg03558233_ENSG00000236118	0.000314306	0.000545517	-0.367131471	M1	Female	trans
cg13362436_TOP3B	0.000314314	0.000545529	0.527171831	M1	Female	trans
cg08678000_PARP4P1	0.000314314	0.000545529	-0.412203951	M1	Female	trans
cg16368146_HBG2	0.000314315	0.000545529	0.292969567	M1	Female	trans
cg25364009_RPL9P14	0.000314315	0.000545529	-0.380942263	M1	Female	trans
cg17969084_LINC01793	0.000314318	0.000545533	0.502675232	M1	Female	trans
cg27342587_OR5B2	0.000314319	0.000545535	0.62674054	M1	Female	trans
cg03904945_MTND1P14	0.000314321	0.000545536	-0.494540432	M1	Female	trans
cg12398261_SLITRK2	0.000314321	0.000545537	-0.363198718	M1	Female	trans
cg06496454_UCP1	0.000314322	0.000545537	-0.56776195	M1	Female	trans
cg07140455_ENSG00000229855	0.000314323	0.000545537	-0.435304593	M1	Female	trans
cg20291548_SCPEP1	0.000314324	0.000545539	0.598262606	M1	Female	trans
cg26073403_COL18A1-AS1	0.000314327	0.000545541	-0.464600917	M1	Female	trans
cg21110711_HIRIP3	0.000314327	0.000545541	-0.485572196	M1	Female	trans
cg23422587_SLC30A8	0.000314327	0.000545541	0.484833797	M1	Female	trans
cg12474980_LRRC59	0.000314327	0.000545541	-0.386194103	M1	Female	trans
cg10040153_ENSG00000237094	0.000314331	0.000545545	-0.501544277	M1	Female	trans
cg06302718_DEFT1P2	0.000314331	0.000545545	-0.536838274	M1	Female	trans
cg21476566_SNORA36C	0.000314332	0.000545546	0.504449961	M1	Female	trans
cg19513321_LINC01760	0.000314333	0.000545546	0.132978742	M1	Female	trans
cg23024913_ENSG00000228115	0.000314334	0.000545546	-0.321410013	M1	Female	trans
cg23318676_GTF2IRD2P1	0.000314334	0.000545546	-0.41154175	M1	Female	trans
cg15509969_CD1A	0.000314334	0.000545546	0.351849853	M1	Female	trans
cg23695794_ENSG00000231536	0.000314337	0.00054555	-0.340461095	M1	Female	trans
cg25706257_SPRY4	0.000314338	0.000545552	-0.359468364	M1	Female	trans
cg03220912_TMEM169	0.000314339	0.000545552	-0.421020737	M1	Female	trans
cg03843572_RNA5SP139	0.000314341	0.000545554	-0.45518477	M1	Female	trans
cg21878149_CFL1P7	0.000314341	0.000545554	-0.327761719	M1	Female	trans
cg15405368_ENSG00000212989	0.000314342	0.000545554	0.394397568	M1	Female	trans
cg10527606_LINC01936	0.000314342	0.000545554	-0.647467688	M1	Female	trans
cg22995710_GPX2	0.000314342	0.000545554	-0.600257636	M1	Female	trans
cg16792066_ENSG00000224356	0.000314344	0.000545555	0.338233045	M1	Female	trans
cg09575750_ENSG00000225798	0.000314345	0.000545555	-0.460542376	M1	Female	trans
cg16000638_RFPL4AL1	0.000314345	0.000545555	-0.351081292	M1	Female	trans
cg21167956_RN7SKP232	0.000314346	0.000545556	-0.383632952	M1	Female	trans
cg15503728_ZNF816-ZNF321P	0.000314348	0.00054556	-0.444942567	M1	Female	trans
cg08402735_UPK1A	0.000314349	0.00054556	-0.468593718	M1	Female	trans
cg18295068_LINC00844	0.00031435	0.00054556	0.610019449	M1	Female	trans
cg09929408_TMEM163	0.000314351	0.000545562	-0.379235154	M1	Female	trans
cg00218134_PIWIL3	0.000314352	0.000545562	-0.399971454	M1	Female	trans
cg25985168_RPL29P19	0.000314352	0.000545562	-0.365723384	M1	Female	trans
cg04821107_ENSG00000213302	0.000314354	0.000545565	-0.441291376	M1	Female	trans
cg11006267_RNA5SP46	0.000314356	0.000545568	0.246688235	M1	Female	trans
cg13264811_VIL1	0.00031436	0.000545573	-0.605736947	M1	Female	trans
cg18266472_MTND5P20	0.000314361	0.000545574	0.375845828	M1	Female	trans
cg14815329_CNOT6LP1	0.000314361	0.000545574	-0.415818761	M1	Female	trans
cg01093934_ENSG00000236234	0.000314362	0.000545574	-0.494680066	M1	Female	trans
cg16569309_RPL23P4	0.000314363	0.000545574	-0.540433851	M1	Female	trans
cg01344644_MIR137HG	0.000314364	0.000545574	-0.601229217	M1	Female	trans
cg05260298_RNU6-675P	0.000314365	0.000545574	-0.450175352	M1	Female	trans
cg25716065_LCK	0.000314366	0.000545574	0.434865123	M1	Female	trans
cg26040952_NAT2	0.000314369	0.000545574	-0.350994024	M1	Female	trans
cg05704719_HCAR1	0.00031437	0.000545574	-0.427320084	M1	Female	trans
cg18687588_HMGB3P20	0.000314372	0.000545574	-0.360569478	M1	Female	trans
cg18687588_CABP5	0.000314372	0.000545574	-0.360569478	M1	Female	trans
cg18687588_ENSG00000201500	0.000314372	0.000545574	-0.360569478	M1	Female	trans
cg18687588_ENSG00000224603	0.000314372	0.000545574	-0.360569478	M1	Female	trans
cg18687588_ENSG00000226483	0.000314372	0.000545574	-0.360569478	M1	Female	trans
cg18687588_ENSG00000230245	0.000314372	0.000545574	-0.360569478	M1	Female	trans
cg18687588_RNU6-169P	0.000314372	0.000545574	-0.227874169	M1	Female	trans
cg18687588_MTCO3P41	0.000314372	0.000545574	-0.508030134	M1	Female	trans
cg18687588_ENSG00000226058	0.000314372	0.000545574	-0.295508454	M1	Female	trans
cg18687588_ENSG00000229673	0.000314372	0.000545574	-0.162222976	M1	Female	trans
cg18687588_FMN2P1	0.000314372	0.000545574	-0.508030134	M1	Female	trans
cg18687588_ENSG00000231585	0.000314372	0.000545574	-0.508030134	M1	Female	trans
cg06634367_RNU6-939P	0.000314373	0.000545574	-0.452463742	M1	Female	trans
cg03637781_CDV3P1	0.000314373	0.000545574	0.384963425	M1	Female	trans
cg25284798_CST6	0.000314376	0.000545579	-0.363647457	M1	Female	trans
cg22702814_KAT2B	0.000314381	0.000545585	-0.383050397	M1	Female	trans
cg04918684_ENSG00000226812	0.000314381	0.000545585	-0.605980154	M1	Female	trans
cg03167415_ANAPC1P4	0.000314382	0.000545586	-0.484075068	M1	Female	trans
cg15897435_OR6P1	0.000314386	0.000545592	0.542037476	M1	Female	trans
cg10854295_ATP6V0CP3	0.000314389	0.000545595	-0.235092017	M1	Female	trans
cg25981623_CDH6	0.000314389	0.000545595	0.438076573	M1	Female	trans
cg09730272_AURKB	0.00031439	0.000545595	-0.423955935	M1	Female	trans
cg05798111_RN7SL399P	0.000314391	0.000545595	-0.375644716	M1	Female	trans
cg16430407_NMNAT1P3	0.000314392	0.000545595	-0.349354472	M1	Female	trans
cg02165747_RN7SL516P	0.000314392	0.000545595	-0.447150762	M1	Female	trans
cg27030245_VSTM4	0.000314392	0.000545595	0.460332663	M1	Female	trans
cg09644135_SLC10A2	0.000314396	0.000545602	-0.729623539	M1	Female	trans
cg15120247_TMEM74B	0.000314397	0.000545602	-0.502570596	M1	Female	trans
cg26822175_GAPDHP64	0.0003144	0.000545606	-0.273723039	M1	Female	trans
cg26987106_FZD10	0.000314401	0.000545607	-0.445349905	M1	Female	trans
cg23024913_LHFPL3	0.000314402	0.000545608	-0.367172588	M1	Female	trans
cg18095452_ENSG00000229960	0.000314402	0.000545608	-0.420473775	M1	Female	trans
cg25250968_RNU6-882P	0.000314403	0.000545608	0.49243686	M1	Female	trans
cg16626067_AADACL2-AS1	0.000314404	0.000545609	0.574320637	M1	Female	trans
cg20366486_HBG1	0.000314405	0.000545609	-0.369820262	M1	Female	trans
cg21485150_CCDC144NL-AS1	0.000314405	0.000545609	0.390331434	M1	Female	trans
cg22947661_NFIX	0.000314407	0.000545611	0.522369102	M1	Female	trans
cg09227795_RPL36AP21	0.000314408	0.000545611	-0.45865749	M1	Female	trans
cg26229895_ENSG00000218173	0.000314408	0.000545611	-0.483594732	M1	Female	trans
cg09575750_CICP5	0.000314409	0.000545613	0.431850451	M1	Female	trans
cg24479590_ERBB2	0.00031441	0.000545613	-0.508882865	M1	Female	trans
cg23491593_MAST2	0.000314411	0.000545613	-0.540997959	M1	Female	trans
cg03038245_CNTN4-AS2	0.000314412	0.000545613	-0.345610508	M1	Female	trans
cg00666820_FBLN1	0.000314412	0.000545613	-0.473655629	M1	Female	trans
cg24304928_SLC25A21	0.000314413	0.000545613	-0.386239034	M1	Female	trans
cg02931783_RNU6-316P	0.000314413	0.000545613	-0.448405195	M1	Female	trans
cg25855415_MYDGF	0.000314413	0.000545613	0.474027077	M1	Female	trans
cg02485345_EN1	0.000314414	0.000545613	0.650307956	M1	Female	trans
cg24304928_ENSG00000225407	0.000314414	0.000545613	-0.396117645	M1	Female	trans
cg19687532_ENSG00000238124	0.000314416	0.000545613	-0.401991974	M1	Female	trans
cg13064049_AHNAK2	0.000314416	0.000545613	0.653368827	M1	Female	trans
cg09156598_RNU6-753P	0.000314416	0.000545613	-0.560225897	M1	Female	trans
cg10934068_SNORD115-4	0.000314417	0.000545613	-0.475306751	M1	Female	trans
cg24360513_ENSG00000235421	0.000314418	0.000545613	0.348283467	M1	Female	trans
cg00060404_UBASH3B	0.000314418	0.000545613	-0.384233974	M1	Female	trans
cg12594940_RPL10P16	0.000314418	0.000545613	-0.374595345	M1	Female	trans
cg11161111_ALDOAP1	0.000314421	0.000545613	0.573174611	M1	Female	trans
cg12372163_RN7SL307P	0.000314422	0.000545613	-0.551041322	M1	Female	trans
cg03734133_ENSG00000187472	0.000314426	0.000545613	-0.378090793	M1	Female	trans
cg03734133_NUP210P1	0.000314426	0.000545613	-0.30986823	M1	Female	trans
cg03734133_ATG3P1	0.000314426	0.000545613	-0.141701456	M1	Female	trans
cg03734133_NPM1P48	0.000314426	0.000545613	-0.532717072	M1	Female	trans
cg03734133_PNPP1	0.000314426	0.000545613	-0.532717072	M1	Female	trans
cg03734133_RN7SKP144	0.000314426	0.000545613	-0.532717072	M1	Female	trans
cg03734133_RNA5SP258	0.000314426	0.000545613	-0.532717072	M1	Female	trans
cg03734133_RNU6-1243P	0.000314426	0.000545613	-0.477894722	M1	Female	trans
cg03734133_RNA5SP353	0.000314426	0.000545613	-0.532717072	M1	Female	trans
cg03734133_RN7SKP65	0.000314426	0.000545613	-0.054365594	M1	Female	trans
cg03734133_MIR1283-2	0.000314426	0.000545613	-0.532717072	M1	Female	trans
cg03734133_ENSG00000199857	0.000314426	0.000545613	-0.532717072	M1	Female	trans
cg03734133_MIR548G	0.000314426	0.000545613	-0.357506468	M1	Female	trans
cg09994954_LINC02397	0.000314427	0.000545613	-0.140596061	M1	Female	trans
cg11500903_TTC41P	0.000314428	0.000545614	-0.53674195	M1	Female	trans
cg00006771_UGT1A12P	0.000314429	0.000545615	0.692513979	M1	Female	trans
cg12372706_MYT1L	0.000314429	0.000545615	-0.495290061	M1	Female	trans
cg00490039_GCG	0.000314429	0.000545615	-0.720653006	M1	Female	trans
cg08950088_CEP170P1	0.000314432	0.000545619	-0.499031517	M1	Female	trans
cg25933095_OR6C1	0.000314438	0.000545628	-0.436240432	M1	Female	trans
cg06627950_SERPINB3	0.000314442	0.000545634	-0.424090491	M1	Female	trans
cg14646214_DKK4	0.000314443	0.000545635	-0.536736784	M1	Female	trans
cg18343923_HERC6	0.000314446	0.000545639	-0.518135186	M1	Female	trans
cg21873967_TFF3	0.000314447	0.000545639	-0.238988978	M1	Female	trans
cg18592447_MIR27B	0.000314447	0.00054564	0.714873512	M1	Female	trans
cg04571903_RNA5SP323	0.000314449	0.000545641	-0.488631605	M1	Female	trans
cg04021697_PMS2P11	0.000314449	0.000545641	0.295920193	M1	Female	trans
cg08551547_RPS3AP48	0.000314451	0.000545643	-0.457099399	M1	Female	trans
cg05143174_ENSG00000226072	0.000314453	0.000545645	0.43709152	M1	Female	trans
cg09627874_TPT1P10	0.000314453	0.000545645	0.316626405	M1	Female	trans
cg27560391_RNU6-838P	0.000314454	0.000545646	0.6819618	M1	Female	trans
cg09283750_KYNU	0.000314457	0.00054565	-0.64476216	M1	Female	trans
cg20046668_CALY	0.000314459	0.000545652	-0.446084036	M1	Female	trans
cg25250968_INMT	0.000314459	0.000545652	0.59471729	M1	Female	trans
cg09419843_CYB5R2	0.00031446	0.000545652	-0.446465038	M1	Female	trans
cg09602360_NTS	0.000314461	0.000545653	-0.621089755	M1	Female	trans
cg07187521_RNU6-984P	0.000314461	0.000545653	0.553535371	M1	Female	trans
cg15139063_OCLN	0.000314462	0.000545653	-0.341164906	M1	Female	trans
cg05932517_ENSG00000237323	0.000314463	0.000545654	-0.548105182	M1	Female	trans
cg02172724_FLNB	0.000314464	0.000545655	-0.487164414	M1	Female	trans
cg23590389_ERV3-1	0.000314467	0.000545657	-0.376692567	M1	Female	trans
cg18805486_PGLYRP3	0.000314467	0.000545657	-0.316946069	M1	Female	trans
cg21516302_MYH11	0.000314467	0.000545657	-0.475551433	M1	Female	trans
cg01561629_PAFAH1B2P1	0.000314468	0.000545657	-0.614487805	M1	Female	trans
cg23348107_SCD5	0.000314471	0.000545661	-0.513324983	M1	Female	trans
cg12521157_RN7SL241P	0.000314471	0.000545661	-0.409220374	M1	Female	trans
cg08533711_ENSG00000236355	0.000314472	0.000545662	-0.407605703	M1	Female	trans
cg26872792_LINC00348	0.000314473	0.000545662	0.413388543	M1	Female	trans
cg21449027_GATA4	0.000314474	0.000545663	-0.344428587	M1	Female	trans
cg05995254_ITGA8	0.000314478	0.000545669	-0.542218345	M1	Female	trans
cg17466795_COL23A1	0.000314478	0.000545669	-0.593407169	M1	Female	trans
cg20295071_BORCS8-MEF2B	0.00031448	0.000545671	0.342019377	M1	Female	trans
cg23591463_COL2A1	0.000314483	0.000545674	0.385379514	M1	Female	trans
cg07173972_ARHGEF18	0.000314485	0.000545677	-0.427844076	M1	Female	trans
cg01235335_DRGX	0.000314486	0.000545677	-0.592277526	M1	Female	trans
cg19277969_RPL15P4	0.000314486	0.000545677	-0.422734319	M1	Female	trans
cg23806703_ZNF662	0.000314487	0.000545678	-0.43184214	M1	Female	trans
cg14084609_ENSG00000241754	0.000314488	0.000545678	-0.726554781	M1	Female	trans
cg07877145_SNORA8	0.000314489	0.000545679	0.489624194	M1	Female	trans
cg04540039_HMX1	0.000314489	0.000545679	-0.814571415	M1	Female	trans
cg09658813_ENSG00000239568	0.000314491	0.000545681	-0.556158521	M1	Female	trans
cg24989628_CHCHD4P4	0.000314491	0.000545681	-0.431086678	M1	Female	trans
cg05873635_ENSG00000227192	0.000314494	0.000545685	-0.542001854	M1	Female	trans
cg02843332_ENSG00000236510	0.000314497	0.000545688	-0.346821735	M1	Female	trans
cg23093741_PROCR	0.000314497	0.000545688	-0.566756044	M1	Female	trans
cg16012408_SNRPEP6	0.000314497	0.000545688	-0.623584329	M1	Female	trans
cg07173972_PHLDA2	0.000314501	0.000545693	-0.405623015	M1	Female	trans
cg04487202_HSPA8	0.000314508	0.000545705	-0.631995987	M1	Female	trans
cg19353052_FAM133CP	0.000314509	0.000545705	-0.848692506	M1	Female	trans
cg17296658_COX7A2P2	0.000314511	0.000545706	-0.324350107	M1	Female	trans
cg14683563_IRF4	0.000314511	0.000545706	-0.471040946	M1	Female	trans
cg23669855_ENSG00000236775	0.000314511	0.000545706	-0.572683848	M1	Female	trans
cg12419862_C9orf147	0.000314511	0.000545706	0.420772269	M1	Female	trans
cg11145160_NAA60	0.000314512	0.000545707	-0.56119462	M1	Female	trans
cg04112842_THRB-AS1	0.000314514	0.000545707	-0.636758346	M1	Female	trans
cg12361387_TRAV13-2	0.000314515	0.000545707	-0.494863325	M1	Female	trans
cg11803838_ENSG00000229064	0.000314515	0.000545707	0.31103394	M1	Female	trans
cg19111078_STX5	0.000314517	0.000545707	-0.45175952	M1	Female	trans
cg18941079_BBS7	0.000314517	0.000545707	-0.380397558	M1	Female	trans
cg06760305_OR5H7P	0.000314517	0.000545707	0.544034603	M1	Female	trans
cg06760305_EIF4EBP2P1	0.000314517	0.000545707	0.544034603	M1	Female	trans
cg01808320_RNA5SP86	0.000314517	0.000545707	-0.460207578	M1	Female	trans
cg07817705_VDAC1P12	0.00031452	0.000545707	-0.354563619	M1	Female	trans
cg23929072_FTH1	0.00031452	0.000545707	0.493157509	M1	Female	trans
cg14313932_TRBV19	0.00031452	0.000545707	-0.455218926	M1	Female	trans
cg15762175_NDUFAF8	0.00031452	0.000545707	-0.67385622	M1	Female	trans
cg11341215_SLC25A27	0.000314521	0.000545707	-0.441592768	M1	Female	trans
cg08535195_SLC5A3	0.000314522	0.000545707	-0.703321925	M1	Female	trans
cg04492287_ANAPC2	0.000314522	0.000545707	-0.486502984	M1	Female	trans
cg03165426_MIR147A	0.000314523	0.000545707	-0.332515169	M1	Female	trans
cg10526733_OCA2	0.000314525	0.000545707	0.334794927	M1	Female	trans
cg13802844_ENSG00000234132	0.000314525	0.000545707	-0.389784325	M1	Female	trans
cg12559988_ZFP41	0.000314526	0.000545707	-0.469467043	M1	Female	trans
cg24304928_NUP107	0.000314526	0.000545707	-0.360867241	M1	Female	trans
cg19586698_NTM-IT	0.00031453	0.000545707	-0.399718065	M1	Female	trans
cg19586698_RN7SL305P	0.00031453	0.000545707	-0.399718065	M1	Female	trans
cg19586698_RNU6-627P	0.00031453	0.000545707	-0.563189163	M1	Female	trans
cg19586698_RNU1-76P	0.00031453	0.000545707	-0.563189163	M1	Female	trans
cg19586698_LINC01626	0.00031453	0.000545707	-0.563189163	M1	Female	trans
cg19586698_FABP12P1	0.00031453	0.000545707	-0.563189163	M1	Female	trans
cg19586698_DEFB128	0.00031453	0.000545707	-0.563189163	M1	Female	trans
cg19586698_ENSG00000228167	0.00031453	0.000545707	-0.563189163	M1	Female	trans
cg19586698_ENSG00000229013	0.00031453	0.000545707	-0.563189163	M1	Female	trans
cg19586698_ENSG00000234638	0.00031453	0.000545707	-0.563189163	M1	Female	trans
cg19586698_OTOS	0.00031453	0.000545707	-0.37795629	M1	Female	trans
cg19586698_Y_RNA	0.00031453	0.000545707	-0.505230906	M1	Female	trans
cg19586698_ENSG00000232958	0.00031453	0.000545707	-0.214922214	M1	Female	trans
cg19586698_FGF7P2	0.00031453	0.000545707	-0.109810998	M1	Female	trans
cg25737992_MIR182	0.000314531	0.000545708	-0.513599425	M1	Female	trans
cg01975548_PTCHD3P3	0.000314533	0.000545711	0.478453425	M1	Female	trans
cg16113271_ENSG00000232702	0.000314534	0.000545712	0.524989243	M1	Female	trans
cg07020979_SLC30A10	0.000314541	0.000545723	-0.286298653	M1	Female	trans
cg04492287_TMEM177	0.000314542	0.000545724	-0.476129358	M1	Female	trans
cg24607417_RASA3	0.000314544	0.000545725	-0.484808566	M1	Female	trans
cg16555856_NECTIN1	0.000314544	0.000545725	-0.550358225	M1	Female	trans
cg09669178_LIPF	0.000314545	0.000545726	-0.572474719	M1	Female	trans
cg05524489_UNC13C	0.000314546	0.000545726	0.505668076	M1	Female	trans
cg14142836_ENSG00000229559	0.000314547	0.000545726	0.678310556	M1	Female	trans
cg25047485_SNORA81	0.000314547	0.000545726	-0.406301995	M1	Female	trans
cg14458799_ACTP1	0.000314547	0.000545726	-0.460527272	M1	Female	trans
cg16782506_IL2	0.000314549	0.000545726	-0.411596487	M1	Female	trans
cg21245844_HIGD1AP12	0.000314549	0.000545726	-0.628582686	M1	Female	trans
cg10549973_PLCL1	0.000314549	0.000545726	0.583311752	M1	Female	trans
cg09495418_FAM222A	0.000314549	0.000545726	-0.564336079	M1	Female	trans
cg06024364_CCT6P1	0.000314549	0.000545726	-0.360668872	M1	Female	trans
cg16872660_ENSG00000177596	0.00031455	0.000545727	0.65183502	M1	Female	trans
cg26492720_APOH	0.000314552	0.000545729	0.51452258	M1	Female	trans
cg21167477_RN7SL789P	0.000314554	0.00054573	-0.4621576	M1	Female	trans
cg24001233_TUFT1	0.000314554	0.00054573	-0.329986274	M1	Female	trans
cg25135012_CXorf49B	0.000314554	0.00054573	-0.384974216	M1	Female	trans
cg01990910_ACTBP7	0.000314561	0.00054574	-0.497256757	M1	Female	trans
cg26414417_ENSG00000235945	0.000314563	0.000545743	-0.435772878	M1	Female	trans
cg15940337_ALDOAP1	0.000314566	0.000545748	0.426069313	M1	Female	trans
cg12396032_FAM224A	0.000314567	0.000545749	-0.489540791	M1	Female	trans
cg15771041_DNMT3AP1	0.000314568	0.000545749	-0.624412075	M1	Female	trans
cg07994735_LTB	0.00031457	0.000545753	-0.529678488	M1	Female	trans
cg24711094_RNU4-17P	0.000314571	0.000545753	-0.356374062	M1	Female	trans
cg02982951_RN7SKP170	0.000314572	0.000545754	-0.301600351	M1	Female	trans
cg02724374_HGF	0.000314572	0.000545754	-0.478856663	M1	Female	trans
cg01026025_RPL5P12	0.000314573	0.000545754	-0.535439662	M1	Female	trans
cg25864987_SLC9A1	0.000314574	0.000545754	-0.452668084	M1	Female	trans
cg25009553_DEFT1P	0.000314577	0.000545759	-0.383065317	M1	Female	trans
cg23929072_TMPRSS4	0.000314578	0.000545759	0.474806354	M1	Female	trans
cg16503053_CALCRL	0.000314578	0.000545759	-0.467668619	M1	Female	trans
cg24304928_TTPAL	0.000314578	0.000545759	-0.372169195	M1	Female	trans
cg21351392_RNU6-984P	0.00031458	0.00054576	-0.395875352	M1	Female	trans
cg02797144_ENSG00000236545	0.000314583	0.000545765	-0.335856585	M1	Female	trans
cg12552823_ADM	0.000314584	0.000545765	-0.57934653	M1	Female	trans
cg12267016_Metazoa_SRP	0.000314585	0.000545766	0.962972127	M1	Female	trans
cg23244913_ZBBX	0.000314588	0.000545769	0.462005496	M1	Female	trans
cg11110036_ENSG00000218107	0.000314589	0.00054577	-0.444421516	M1	Female	trans
cg23669855_WEE2	0.000314596	0.000545783	-0.494376311	M1	Female	trans
cg14042541_ENSG00000230831	0.000314598	0.000545785	0.516603212	M1	Female	trans
cg14129529_ENSG00000226624	0.000314599	0.000545785	0.449845942	M1	Female	trans
cg20942887_GMNC	0.000314601	0.000545788	-0.29805851	M1	Female	trans
cg07408006_AGAP10P	0.000314602	0.000545789	-0.488413933	M1	Female	trans
cg08449049_DRD5P2	0.000314603	0.000545789	0.659425558	M1	Female	trans
cg16121765_RNU6-746P	0.000314603	0.000545789	-0.505915952	M1	Female	trans
cg12386544_KCNA10	0.000314605	0.000545791	-0.729093968	M1	Female	trans
cg00558219_EHD2	0.000314608	0.000545795	-0.463661412	M1	Female	trans
cg20488913_ENSG00000236364	0.000314608	0.000545795	-0.399511935	M1	Female	trans
cg09080788_ENSG00000235872	0.000314609	0.000545795	-0.579434832	M1	Female	trans
cg15041373_RPL21P39	0.000314613	0.000545801	-0.408577106	M1	Female	trans
cg20256870_KRT18P42	0.000314615	0.000545804	-0.174723491	M1	Female	trans
cg19595092_ACTL11P	0.000314617	0.000545807	-0.392584235	M1	Female	trans
cg11681913_SETP8	0.000314618	0.000545807	0.491264298	M1	Female	trans
cg03974581_USP12PX	0.000314618	0.000545808	-0.356959459	M1	Female	trans
cg11706829_JUNB	0.000314619	0.000545808	-0.702170685	M1	Female	trans
cg05667960_SPATA31B1P	0.00031462	0.000545809	0.465874299	M1	Female	trans
cg00507815_DNAJC18	0.000314621	0.000545809	-0.473869083	M1	Female	trans
cg19687532_PRPH2	0.000314621	0.000545809	-0.467930653	M1	Female	trans
cg16565439_ENSG00000232188	0.000314623	0.000545811	-0.399972028	M1	Female	trans
cg07297896_RIPPLY3	0.000314623	0.000545811	-0.480816988	M1	Female	trans
cg25831439_ENSG00000228620	0.000314626	0.000545815	-0.482745062	M1	Female	trans
cg15741247_ENSG00000234004	0.000314627	0.000545816	-0.619928948	M1	Female	trans
cg21766141_SNRPGP11	0.000314629	0.000545818	-0.323762914	M1	Female	trans
cg18882439_RN7SKP121	0.000314629	0.000545818	-0.312255792	M1	Female	trans
cg22762615_MAG	0.000314634	0.000545826	0.333176013	M1	Female	trans
cg12953599_RPL9P14	0.000314636	0.000545827	0.300632757	M1	Female	trans
cg10141352_MEAF6P1	0.000314638	0.00054583	-0.495824892	M1	Female	trans
cg13172076_ASCL3	0.000314639	0.000545832	-0.6268461	M1	Female	trans
cg04667681_ENSG00000204049	0.00031464	0.000545832	-0.399867774	M1	Female	trans
cg01160724_ENSG00000233411	0.00031464	0.000545832	-0.985279914	M1	Female	trans
cg05633550_NPC1L1	0.000314645	0.000545839	-0.324848942	M1	Female	trans
cg14753740_MXRA7	0.000314645	0.000545839	1.531174163	M1	Female	trans
cg12419862_ENSG00000230848	0.000314646	0.00054584	0.449990096	M1	Female	trans
cg17730176_ENSG00000226649	0.000314648	0.000545842	-0.374355843	M1	Female	trans
cg03272877_PPP1R36	0.000314657	0.000545856	0.684478145	M1	Female	trans
cg02282594_MDFI	0.000314657	0.000545856	0.600718026	M1	Female	trans
cg05392160_RNU6-343P	0.000314659	0.000545859	-0.33740256	M1	Female	trans
cg26231430_FAM163A	0.000314661	0.00054586	-0.355317443	M1	Female	trans
cg06647721_HMGN2P17	0.000314662	0.000545863	-0.505203106	M1	Female	trans
cg00117490_RPL3P8	0.000314664	0.000545864	-0.442413533	M1	Female	trans
cg05841486_THAP12P1	0.000314665	0.000545864	-0.491302087	M1	Female	trans
cg01346252_CD19	0.000314665	0.000545864	-0.33209956	M1	Female	trans
cg13879653_LINC01828	0.000314665	0.000545864	-0.494325365	M1	Female	trans
cg26847616_UBR4	0.000314667	0.000545867	-0.536557137	M1	Female	trans
cg17162911_FNDC5	0.00031467	0.00054587	-0.51184775	M1	Female	trans
cg06051312_SYNPO2	0.000314671	0.00054587	0.398011339	M1	Female	trans
cg02697258_ENSG00000218520	0.000314671	0.00054587	-1.030491999	M1	Female	trans
cg04414539_ACRP1	0.000314673	0.000545874	-0.306624103	M1	Female	trans
cg15157699_ENSG00000236942	0.000314674	0.000545874	-0.565159635	M1	Female	trans
cg04767732_DNAH11	0.000314674	0.000545874	1.706960616	M1	Female	trans
cg18087761_USP37	0.000314678	0.000545878	-0.458133933	M1	Female	trans
cg11882358_MTND1P14	0.000314679	0.000545879	-0.409262673	M1	Female	trans
cg20825109_PRKAR1A	0.00031468	0.00054588	-0.477898604	M1	Female	trans
cg26221506_CLMP	0.000314683	0.000545885	-0.310780425	M1	Female	trans
cg12426214_RNU6-895P	0.000314686	0.000545889	-0.321716665	M1	Female	trans
cg20386569_ENSG00000241307	0.000314687	0.000545889	-0.492218679	M1	Female	trans
cg14105680_ACTBP7	0.000314689	0.000545893	-0.548345252	M1	Female	trans
cg06053623_ENSG00000223947	0.00031469	0.000545893	-0.501905131	M1	Female	trans
cg09490603_PRR36	0.000314692	0.000545896	-0.488137228	M1	Female	trans
cg25527627_MARK1	0.000314692	0.000545896	-0.404813097	M1	Female	trans
cg03393769_ENSG00000237852	0.000314698	0.000545904	-0.429696462	M1	Female	trans
cg26340737_ENSG00000226197	0.000314699	0.000545905	0.559708493	M1	Female	trans
cg25239516_ENSG00000213169	0.000314699	0.000545905	-0.217892184	M1	Female	trans
cg17372378_ENSG00000232286	0.000314701	0.000545907	-0.635427263	M1	Female	trans
cg09227795_LINC02556	0.000314702	0.000545907	-0.497441044	M1	Female	trans
cg11459852_TMEM128	0.000314702	0.000545907	0.459136492	M1	Female	trans
cg15406978_MIXL1	0.000314703	0.000545907	-0.391892257	M1	Female	trans
cg16542345_DPY19L2P2	0.000314703	0.000545907	-0.595924503	M1	Female	trans
cg26990332_RETSAT	0.000314705	0.000545907	-0.472127593	M1	Female	trans
cg24607417_PLA2G4C	0.000314706	0.000545907	-0.57276975	M1	Female	trans
cg13393479_RNU6-822P	0.000314706	0.000545907	0.715018523	M1	Female	trans
cg12149851_RPL32P23	0.000314707	0.000545907	-0.519306171	M1	Female	trans
cg12149851_POLR3KP1	0.000314707	0.000545907	-0.410093549	M1	Female	trans
cg12149851_ENSG00000224735	0.000314707	0.000545907	-0.731684738	M1	Female	trans
cg12149851_LINC00352	0.000314707	0.000545907	-0.425602757	M1	Female	trans
cg15564871_MIR887	0.000314711	0.000545914	-0.472643418	M1	Female	trans
cg02560739_LINC02026	0.000314712	0.000545915	-0.440857575	M1	Female	trans
cg08328441_DKK2	0.000314714	0.000545916	-0.306182719	M1	Female	trans
cg09381162_TRIM64B	0.000314714	0.000545916	-0.484892175	M1	Female	trans
cg06400006_CTAG1B	0.000314723	0.00054593	-0.412583591	M1	Female	trans
cg05279330_PABPC1P6	0.000314723	0.00054593	-0.451247042	M1	Female	trans
cg03176698_FGFBP2	0.000314725	0.000545932	-0.545865805	M1	Female	trans
cg24431879_ELOA2	0.000314725	0.000545932	-0.343074526	M1	Female	trans
cg26268096_SPATA20P1	0.000314725	0.000545932	-0.540716215	M1	Female	trans
cg06361543_ENSG00000233372	0.000314727	0.000545935	-0.764891712	M1	Female	trans
cg04900782_ENSG00000224819	0.000314728	0.000545935	-1.226756347	M1	Female	trans
cg04431313_RNU6-598P	0.000314729	0.000545935	-0.461929884	M1	Female	trans
cg16593845_UBE2V1P11	0.000314729	0.000545935	-0.308072183	M1	Female	trans
cg20160035_GRB10	0.00031473	0.000545937	-0.488037433	M1	Female	trans
cg03067367_LINC01102	0.000314731	0.000545937	-0.417967175	M1	Female	trans
cg03771702_FAM90A13P	0.000314732	0.000545937	-0.504089704	M1	Female	trans
cg19073209_ENSG00000230735	0.000314734	0.00054594	-0.544552133	M1	Female	trans
cg03741862_LINC00862	0.000314735	0.00054594	0.452113076	M1	Female	trans
cg16368004_ENSG00000230863	0.000314736	0.00054594	1.765667264	M1	Female	trans
cg06460122_MIR561	0.000314736	0.000545941	-0.337274932	M1	Female	trans
cg21673338_SNORA21	0.000314738	0.000545943	-0.490159957	M1	Female	trans
cg02196220_VN1R36P	0.000314741	0.000545946	0.511195822	M1	Female	trans
cg12717664_OR2A2	0.000314741	0.000545946	-0.48227812	M1	Female	trans
cg12776173_HMGN2P32	0.000314741	0.000545946	-0.507103926	M1	Female	trans
cg17918676_SLC37A2	0.000314745	0.000545951	-0.454903121	M1	Female	trans
cg07607591_MRPL50P1	0.000314749	0.000545958	-0.608669914	M1	Female	trans
cg07372510_FABP5P15	0.00031475	0.000545958	-0.459422048	M1	Female	trans
cg03741862_CENPI	0.00031475	0.000545958	0.4729746	M1	Female	trans
cg05715917_DUSP19	0.000314756	0.000545965	-0.453516109	M1	Female	trans
cg14230089_OR2AO1P	0.000314757	0.000545965	-0.421137004	M1	Female	trans
cg12076546_ENSG00000213527	0.000314757	0.000545965	-0.281700228	M1	Female	trans
cg25033405_SPAG11B	0.000314758	0.000545965	-0.569020138	M1	Female	trans
cg25033405_SPAG11A	0.000314758	0.000545965	-0.569020138	M1	Female	trans
cg13172076_ENSG00000243295	0.000314758	0.000545965	-0.485437273	M1	Female	trans
cg08371140_SRRM1P2	0.000314758	0.000545965	0.634518681	M1	Female	trans
cg25102279_FAM224B	0.000314762	0.000545971	-0.386778212	M1	Female	trans
cg01629873_OR2F2	0.000314762	0.000545971	0.597311417	M1	Female	trans
cg08661992_ENSG00000225522	0.000314763	0.000545971	-0.45414115	M1	Female	trans
cg18562160_RPL21P8	0.000314764	0.000545971	-0.417369199	M1	Female	trans
cg07355514_RPS26P21	0.000314765	0.000545972	0.560426358	M1	Female	trans
cg10044466_ENSG00000236935	0.000314765	0.000545972	0.445863003	M1	Female	trans
cg11138035_LINC00486	0.000314766	0.000545972	-0.354062321	M1	Female	trans
cg01227445_DCTPP1	0.000314766	0.000545973	-0.575306906	M1	Female	trans
cg01727591_SLC26A4-AS1	0.00031477	0.000545978	-0.588664826	M1	Female	trans
cg08616465_CSMD3	0.000314771	0.000545978	-0.196748244	M1	Female	trans
cg13101073_OVOL1	0.000314771	0.000545978	-0.495666749	M1	Female	trans
cg23668184_TYRO3	0.000314772	0.000545978	-0.523495965	M1	Female	trans
cg04152562_RNU2-5P	0.000314772	0.000545978	-0.566278968	M1	Female	trans
cg04208996_SRSF11	0.000314773	0.000545978	-0.489824139	M1	Female	trans
cg23909098_DNAJC27	0.000314773	0.000545978	2.588864187	M1	Female	trans
cg13037022_ULBP3	0.000314776	0.000545982	-0.530825853	M1	Female	trans
cg15556748_ECEL1P1	0.000314778	0.000545984	0.459514038	M1	Female	trans
cg06373377_IGBP1P1	0.000314781	0.000545989	-0.643054069	M1	Female	trans
cg24001233_ZFYVE9P2	0.000314781	0.000545989	-0.324159015	M1	Female	trans
cg13999965_RNU7-133P	0.000314782	0.000545989	-0.802257487	M1	Female	trans
cg01744396_MMS19	0.000314782	0.000545989	0.45388938	M1	Female	trans
cg22363520_RN7SKP124	0.000314783	0.000545989	-0.459458642	M1	Female	trans
cg14687118_ENSG00000232375	0.000314784	0.00054599	-0.570021812	M1	Female	trans
cg26414417_SNORD69	0.000314785	0.00054599	-0.46200804	M1	Female	trans
cg03564215_KRT18P19	0.000314786	0.00054599	-0.485972942	M1	Female	trans
cg02423471_RN7SL68P	0.000314786	0.00054599	-0.438114337	M1	Female	trans
cg07386414_RPEP2	0.000314786	0.00054599	-0.270997442	M1	Female	trans
cg02661831_AHNAK2	0.000314787	0.000545991	-0.539160778	M1	Female	trans
cg00381755_BAK1P1	0.000314789	0.000545994	-0.485053952	M1	Female	trans
cg27045396_MIR1915HG	0.000314791	0.000545997	0.411137589	M1	Female	trans
cg16873920_RN7SKP270	0.000314793	0.000545999	-0.64679453	M1	Female	trans
cg14412184_ENSG00000236145	0.000314794	0.000545999	-0.457598498	M1	Female	trans
cg04751533_ZPLD1	0.000314794	0.000545999	-0.46512207	M1	Female	trans
cg10989862_IFNA16	0.000314794	0.000545999	-0.470989742	M1	Female	trans
cg19763463_AP1S3	0.000314803	0.000546011	-0.43565979	M1	Female	trans
cg03593057_PROSER3	0.000314803	0.000546011	0.40862995	M1	Female	trans
cg12600174_SRBD1	0.000314805	0.000546014	0.441738808	M1	Female	trans
cg06508795_ARL2BPP3	0.000314806	0.000546014	-0.485998232	M1	Female	trans
cg12283439_CASP14	0.000314806	0.000546014	-0.427684479	M1	Female	trans
cg26414417_RNU6-937P	0.000314807	0.000546014	-0.481561024	M1	Female	trans
cg01454487_TTTY2B	0.000314807	0.000546014	0.393993488	M1	Female	trans
cg03593057_CAD	0.000314814	0.000546025	0.4291881	M1	Female	trans
cg05065888_ENSG00000231083	0.000314815	0.000546025	-0.348454624	M1	Female	trans
cg19982758_ADAM12	0.000314818	0.00054603	-0.381062888	M1	Female	trans
cg03038914_ALG5	0.000314824	0.000546039	-0.354723393	M1	Female	trans
cg13085030_RNU7-170P	0.000314825	0.00054604	-0.382491766	M1	Female	trans
cg23740016_ZSWIM9	0.000314827	0.000546043	-0.465079265	M1	Female	trans
cg11091734_FTH1P27	0.00031483	0.000546047	-0.381198486	M1	Female	trans
cg00337181_MIR222	0.00031483	0.000546047	-0.852678717	M1	Female	trans
cg03926165_RNA5SP389	0.000314831	0.000546047	-0.451694099	M1	Female	trans
cg18927032_ENSG00000203396	0.000314834	0.000546051	-0.474774886	M1	Female	trans
cg16387742_RPS29P9	0.000314839	0.000546059	-0.201081915	M1	Female	trans
cg12600174_GRM7	0.00031484	0.000546061	0.431452977	M1	Female	trans
cg00199007_RPL34-DT	0.000314841	0.000546061	0.433379646	M1	Female	trans
cg10032131_ENSG00000236009	0.000314842	0.000546062	0.614243583	M1	Female	trans
cg09651708_SMOC1	0.000314844	0.000546064	-0.488430046	M1	Female	trans
cg25716065_NPAS4	0.000314844	0.000546064	0.461726047	M1	Female	trans
cg06115039_LINC01505	0.000314849	0.00054607	-0.465160539	M1	Female	trans
cg09236126_MTATP8P1	0.000314849	0.00054607	-0.218920455	M1	Female	trans
cg01629873_RPL32P20	0.000314851	0.000546073	0.57065049	M1	Female	trans
cg01210264_FTLP2	0.000314851	0.000546073	-0.327808213	M1	Female	trans
cg23509665_AATK	0.000314853	0.000546075	-0.461283791	M1	Female	trans
cg25149516_RNU1-82P	0.000314854	0.000546075	-0.639073837	M1	Female	trans
cg04170238_MIR548P	0.000314855	0.000546075	-0.376348107	M1	Female	trans
cg24876773_ENSG00000236168	0.000314855	0.000546075	-0.369955583	M1	Female	trans
cg24876773_ENSG00000237741	0.000314855	0.000546075	-0.662368752	M1	Female	trans
cg25040746_C2CD4D	0.000314856	0.000546075	-0.51131714	M1	Female	trans
cg09627874_ENSG00000232934	0.000314857	0.000546075	0.410204804	M1	Female	trans
cg08498272_RNU6-565P	0.000314857	0.000546075	-0.520754976	M1	Female	trans
cg22374940_C4orf48	0.000314858	0.000546075	-0.474235155	M1	Female	trans
cg14815329_ENSG00000203644	0.000314858	0.000546075	-0.429678923	M1	Female	trans
cg17039519_RN7SL165P	0.000314859	0.000546076	-0.4685987	M1	Female	trans
cg22227401_ACTBP1	0.00031486	0.000546078	-0.361211398	M1	Female	trans
cg22504140_ENSG00000201467	0.000314861	0.000546078	-0.389933676	M1	Female	trans
cg19966787_RNU7-133P	0.000314863	0.00054608	-0.41841116	M1	Female	trans
cg15125392_OFD1P7Y	0.000314864	0.000546081	-0.375702564	M1	Female	trans
cg05795077_RNU6-599P	0.00031487	0.000546091	0.696485735	M1	Female	trans
cg25421560_OR1F1	0.000314871	0.000546093	-0.654219037	M1	Female	trans
cg15293181_CCDC9B	0.000314874	0.000546096	-0.426432799	M1	Female	trans
cg01916664_ENSG00000237645	0.000314875	0.000546098	-0.444624386	M1	Female	trans
cg27045396_FOXD4L3	0.000314878	0.000546102	0.409864048	M1	Female	trans
cg09235504_SRPK3	0.000314879	0.000546102	-0.380567976	M1	Female	trans
cg10173831_ENSG00000230197	0.000314881	0.000546106	-0.463335437	M1	Female	trans
cg02096001_EN2	0.000314884	0.000546108	0.448554991	M1	Female	trans
cg05791427_MTATP6P29	0.000314885	0.000546108	-0.46794717	M1	Female	trans
cg17146522_CALML3	0.000314885	0.000546108	-0.456593349	M1	Female	trans
cg11950994_CGB7	0.000314886	0.000546109	-0.470242605	M1	Female	trans
cg03229431_MIR4500HG	0.000314886	0.000546109	-0.415809267	M1	Female	trans
cg12184937_PUDPP3	0.000314889	0.000546113	-0.511526232	M1	Female	trans
cg17725166_TCERG1	0.000314891	0.000546116	-0.364083414	M1	Female	trans
cg04738355_SBK3	0.000314893	0.000546118	-0.417946326	M1	Female	trans
cg18941079_MCFD2P1	0.000314898	0.000546126	-0.404478936	M1	Female	trans
cg09623464_BORCS7	0.0003149	0.000546128	-0.516361308	M1	Female	trans
cg04263379_LINC01192	0.000314902	0.000546131	-0.443980312	M1	Female	trans
cg14562619_ENSG00000204398	0.000314903	0.000546131	-0.432043863	M1	Female	trans
cg04667681_ENSG00000235085	0.000314907	0.000546138	-0.396155628	M1	Female	trans
cg04492287_SGSM2	0.000314908	0.000546139	-0.475421151	M1	Female	trans
cg10054332_AKR7L	0.00031491	0.000546141	-0.349648715	M1	Female	trans
cg19260869_AGAP6	0.000314913	0.000546145	-0.394802777	M1	Female	trans
cg11494710_ENSG00000233565	0.000314917	0.000546152	-0.287955876	M1	Female	trans
cg10322510_RNU6-829P	0.000314917	0.000546152	-0.403329354	M1	Female	trans
cg05490608_CLEC18B	0.000314918	0.000546153	-0.530316095	M1	Female	trans
cg02216951_SNORA11F	0.00031492	0.000546154	-0.538316835	M1	Female	trans
cg15166583_PARP4	0.000314921	0.000546154	-0.485217445	M1	Female	trans
cg25849727_NTRK3	0.000314921	0.000546154	-0.359976484	M1	Female	trans
cg23641366_PPEF1-AS1	0.000314925	0.000546161	-0.336688453	M1	Female	trans
cg09767822_CUZD1	0.000314927	0.000546162	-0.502355886	M1	Female	trans
cg23459160_ENSG00000236838	0.000314927	0.000546162	-0.519435416	M1	Female	trans
cg25304269_RNU6-695P	0.000314929	0.000546165	-0.687108367	M1	Female	trans
cg04843627_CHCHD4P4	0.000314931	0.000546168	-0.443985945	M1	Female	trans
cg11718675_ENSG00000243705	0.000314933	0.00054617	-0.178510011	M1	Female	trans
cg09485678_PRKACG	0.000314935	0.000546172	-0.501771265	M1	Female	trans
cg05334062_RNU6ATAC3P	0.000314939	0.000546179	-0.394000307	M1	Female	trans
cg01086039_GAS2L1P2	0.000314943	0.000546185	-0.653249086	M1	Female	trans
cg12473985_SRD5A1P1	0.000314948	0.000546192	-0.52911052	M1	Female	trans
cg14575356_MAFA	0.000314949	0.000546192	-0.449336188	M1	Female	trans
cg03189237_KLHL5	0.00031495	0.000546192	-0.538725884	M1	Female	trans
cg11862551_VCX3B	0.00031495	0.000546192	0.452328886	M1	Female	trans
cg23611375_SIAH1	0.00031495	0.000546192	-0.470358404	M1	Female	trans
cg20750932_UGT1A12P	0.000314952	0.000546194	-0.59838097	M1	Female	trans
cg03015956_HLA-C	0.000314955	0.000546198	-0.388805612	M1	Female	trans
cg06736785_IKZF5	0.000314956	0.000546199	0.483515169	M1	Female	trans
cg17855264_DGCR2	0.000314957	0.0005462	-0.534219271	M1	Female	trans
cg15509969_ENSG00000237845	0.000314958	0.000546202	0.3129023	M1	Female	trans
cg05847731_H2BS1	0.000314959	0.000546202	-0.245954931	M1	Female	trans
cg16430407_ENSG00000236234	0.000314962	0.000546203	-0.449261399	M1	Female	trans
cg03161803_TMPRSS11GP	0.000314963	0.000546203	0.398980377	M1	Female	trans
cg02039555_OR9Q1	0.000314963	0.000546203	-0.37213072	M1	Female	trans
cg13911116_ENSG00000234938	0.000314964	0.000546203	-0.487748873	M1	Female	trans
cg13911116_MTND5P19	0.000314964	0.000546203	-0.617642	M1	Female	trans
cg13911116_KIR3DL3	0.000314964	0.000546203	-0.870236577	M1	Female	trans
cg13911116_ENSG00000218476	0.000314964	0.000546203	-0.870236577	M1	Female	trans
cg13911116_ENSG00000227679	0.000314964	0.000546203	-0.866553527	M1	Female	trans
cg27300870_UBE2Q2P12	0.000314965	0.000546203	-0.545633789	M1	Female	trans
cg21785034_ENSG00000203565	0.000314965	0.000546203	0.553293692	M1	Female	trans
cg13362436_DDX18P6	0.000314966	0.000546203	-0.609872189	M1	Female	trans
cg09627874_RNU6-498P	0.000314966	0.000546203	0.367617122	M1	Female	trans
cg08331082_BEX5	0.000314969	0.000546207	0.503098987	M1	Female	trans
cg20033591_ABCC5-AS1	0.00031497	0.000546208	-0.289311961	M1	Female	trans
cg14378465_SLC22A15	0.000314972	0.00054621	-0.326513721	M1	Female	trans
cg13611088_SLC8B1	0.000314973	0.00054621	-0.733045108	M1	Female	trans
cg06330497_NEGR1-IT1	0.000314973	0.00054621	-0.681464959	M1	Female	trans
cg22965368_ENSG00000225884	0.000314973	0.00054621	-0.450857571	M1	Female	trans
cg19111078_GATB	0.000314974	0.00054621	-0.458734314	M1	Female	trans
cg19077165_ENSG00000233482	0.000314974	0.00054621	-0.579514296	M1	Female	trans
cg14044167_LINC00397	0.000314974	0.00054621	-0.541306364	M1	Female	trans
cg21252088_LINC01514	0.000314976	0.000546212	0.465379301	M1	Female	trans
cg07173972_TMEM161A	0.00031498	0.000546219	-0.423401398	M1	Female	trans
cg09299773_ENSG00000237685	0.000314983	0.000546222	-0.406313444	M1	Female	trans
cg02656016_ENSG00000237137	0.000314984	0.000546223	-0.382639274	M1	Female	trans
cg09760986_CLEC4G	0.000314984	0.000546223	-0.560609002	M1	Female	trans
cg20802509_CD300LD	0.000314985	0.000546223	-0.451952023	M1	Female	trans
cg25765570_CTAGE11P	0.000314986	0.000546224	-0.391926797	M1	Female	trans
cg26353006_ENSG00000225195	0.000314987	0.000546224	0.374905229	M1	Female	trans
cg12877532_ENSG00000234504	0.000314987	0.000546224	-0.401235239	M1	Female	trans
cg18888655_FAM50B	0.000314988	0.000546224	-0.50387925	M1	Female	trans
cg17469479_HOXB2	0.000314988	0.000546224	-0.437096153	M1	Female	trans
cg15912082_RNU6-900P	0.00031499	0.000546226	-0.284360378	M1	Female	trans
cg13897388_PAXBP1	0.00031499	0.000546226	-0.413408614	M1	Female	trans
cg27368538_RNA5SP144	0.000314991	0.000546227	-0.41149791	M1	Female	trans
cg19412031_OR13G1	0.000314994	0.000546231	0.503304059	M1	Female	trans
cg20007465_SCARA5	0.000314995	0.000546233	0.388224574	M1	Female	trans
cg26594488_ENSG00000229827	0.000314998	0.000546236	-0.441395409	M1	Female	trans
cg01983185_CAV3	0.000314999	0.000546236	0.494335067	M1	Female	trans
cg10976968_NHEG1	0.000315	0.000546237	-0.341356528	M1	Female	trans
cg24160354_CCDC12P1	0.000315	0.000546237	-0.347655707	M1	Female	trans
cg14188831_SMPX	0.000315002	0.000546239	0.440044049	M1	Female	trans
cg25527627_NDP	0.000315003	0.00054624	-0.43981903	M1	Female	trans
cg10838380_PGK2	0.000315003	0.00054624	-0.450434347	M1	Female	trans
cg00879723_MT1X	0.000315005	0.000546242	-0.688369685	M1	Female	trans
cg10728716_RPL37P2	0.000315008	0.000546245	-0.368645843	M1	Female	trans
cg07532089_IGHV2-26	0.000315009	0.000546247	-0.790932908	M1	Female	trans
cg10848564_ACTBP7	0.00031501	0.000546247	-0.553206471	M1	Female	trans
cg19263847_VDAC1P3	0.000315011	0.000546248	-0.466423541	M1	Female	trans
cg12600174_DPY19L2	0.000315011	0.000546248	0.410644353	M1	Female	trans
cg04470905_OR7E24	0.000315012	0.000546248	0.581568707	M1	Female	trans
cg09821185_ENSG00000236013	0.000315013	0.000546248	0.540742219	M1	Female	trans
cg07022959_RNU6ATAC35P	0.000315014	0.000546248	-0.559550432	M1	Female	trans
cg17296217_SPIN2P1	0.000315015	0.000546248	-0.394694285	M1	Female	trans
cg03684644_ENSG00000229337	0.000315015	0.000546248	-0.498555941	M1	Female	trans
cg25855415_ENSG00000180019	0.000315015	0.000546248	-0.44585685	M1	Female	trans
cg09080788_TTTY6	0.000315015	0.000546248	-0.689900629	M1	Female	trans
cg09080788_TTTY6B	0.000315015	0.000546248	-0.689900629	M1	Female	trans
cg06736785_VPS29	0.000315019	0.000546253	0.473888853	M1	Female	trans
cg23676869_DIPK1C	0.000315021	0.000546254	0.378859539	M1	Female	trans
cg03038245_LUADT1	0.000315021	0.000546254	-0.340152042	M1	Female	trans
cg10095057_TAS1R1	0.000315022	0.000546254	-0.463444328	M1	Female	trans
cg19535719_ENSG00000225107	0.000315024	0.000546258	-0.450713086	M1	Female	trans
cg10909801_MAFA	0.00031503	0.000546265	-0.466593691	M1	Female	trans
cg16348536_ENSG00000227681	0.00031503	0.000546265	-0.459549942	M1	Female	trans
cg10022579_SGCA	0.00031503	0.000546265	-0.553463054	M1	Female	trans
cg01658354_ENSG00000234044	0.00031503	0.000546265	-0.559142273	M1	Female	trans
cg25037011_PSMC3IP	0.000315033	0.000546267	0.488982344	M1	Female	trans
cg19249811_MIR1976	0.000315034	0.000546268	-0.280773765	M1	Female	trans
cg15031917_USP12PY	0.000315034	0.000546268	0.420501069	M1	Female	trans
cg19412031_ENSG00000232036	0.000315036	0.000546271	0.417653492	M1	Female	trans
cg04043873_LGALS14	0.000315037	0.000546272	-0.505781449	M1	Female	trans
cg11091734_VAMP5	0.000315038	0.000546273	-0.343864299	M1	Female	trans
cg07092448_NF1P8	0.000315039	0.000546273	0.414410372	M1	Female	trans
cg09407859_ENSG00000236425	0.00031504	0.000546274	0.631124104	M1	Female	trans
cg09264206_TRIM60	0.000315042	0.000546277	-0.49583364	M1	Female	trans
cg00927911_TRAJ58	0.000315044	0.000546279	-0.569375766	M1	Female	trans
cg23590389_MBL2	0.000315048	0.000546285	-0.449002259	M1	Female	trans
cg02768760_PCDHA4	0.000315052	0.000546291	-0.46858425	M1	Female	trans
cg21888978_VDAC1P9	0.000315055	0.000546295	-0.290622163	M1	Female	trans
cg03734133_SMIM30	0.000315055	0.000546295	-0.39844251	M1	Female	trans
cg01763364_TSPEAR-AS2	0.000315056	0.000546296	0.505730399	M1	Female	trans
cg05244234_ENSG00000227364	0.000315058	0.000546298	0.431216683	M1	Female	trans
cg13900350_ADH5P4	0.00031506	0.000546301	-0.528802117	M1	Female	trans
cg16326335_RNA5S13	0.000315061	0.000546302	-0.443208462	M1	Female	trans
cg09259018_LGALS17A	0.000315062	0.000546303	-0.567910415	M1	Female	trans
cg15411736_MAGED4	0.000315065	0.000546307	-0.452296852	M1	Female	trans
cg24650279_ENSG00000232140	0.000315066	0.000546307	-0.531893336	M1	Female	trans
cg13616160_UPF3AP2	0.000315068	0.00054631	-0.424265992	M1	Female	trans
cg03822746_HOMER3	0.000315068	0.00054631	-0.431842686	M1	Female	trans
cg15542496_CD177	0.00031507	0.000546312	-0.40506524	M1	Female	trans
cg23402755_XPNPEP2	0.000315076	0.00054632	-0.537809281	M1	Female	trans
cg12999453_PCSK1	0.000315077	0.00054632	0.396889927	M1	Female	trans
cg12594546_RNA5SP334	0.000315077	0.00054632	-0.554718631	M1	Female	trans
cg01164221_GAPDHP25	0.000315077	0.00054632	-0.618375159	M1	Female	trans
cg20949306_SNORA73	0.000315078	0.000546321	-0.711808486	M1	Female	trans
cg27399957_ENSG00000240777	0.00031508	0.000546324	-0.514476774	M1	Female	trans
cg24294835_HSD3B2	0.000315081	0.000546324	-0.573436392	M1	Female	trans
cg07091544_ARHGAP8	0.000315082	0.000546325	-0.454084463	M1	Female	trans
cg07509352_NUCKS1P1	0.000315085	0.00054633	-0.46514375	M1	Female	trans
cg01371313_RPL34P3	0.000315088	0.000546333	-0.366837602	M1	Female	trans
cg22843797_IFNA16	0.00031509	0.000546335	0.561183356	M1	Female	trans
cg00603371_IFNNP1	0.000315091	0.000546337	0.41229514	M1	Female	trans
cg20118553_PLA2G4C	0.000315092	0.000546337	-0.500441954	M1	Female	trans
cg08333487_B3GNT6	0.000315092	0.000546338	-0.430865924	M1	Female	trans
cg12034111_ENSG00000238220	0.000315094	0.00054634	-0.460238853	M1	Female	trans
cg26548239_OR7E97P	0.000315095	0.00054634	-0.877711154	M1	Female	trans
cg16856722_SH2D6	0.000315097	0.000546342	-0.47083164	M1	Female	trans
cg07110166_C1DP2	0.0003151	0.000546348	-0.338856207	M1	Female	trans
cg23806703_ECT2L	0.000315101	0.000546348	-0.483887027	M1	Female	trans
cg11435506_SPDYE1	0.000315102	0.000546348	0.438915766	M1	Female	trans
cg15934706_HMGN2P17	0.000315106	0.000546354	-0.421348886	M1	Female	trans
cg06636682_RNU6-584P	0.000315106	0.000546354	-0.534148925	M1	Female	trans
cg14468692_NECTIN4	0.000315108	0.000546355	-0.615109634	M1	Female	trans
cg01974213_RPS12P5	0.000315109	0.000546357	-0.414349721	M1	Female	trans
cg04492287_FKBP8	0.000315109	0.000546357	-0.488254701	M1	Female	trans
cg08823359_MIR653	0.000315112	0.000546361	0.524140715	M1	Female	trans
cg25226141_TBX4	0.000315113	0.000546361	-0.392433957	M1	Female	trans
cg10488013_NT5DC3	0.000315114	0.000546362	-0.384064459	M1	Female	trans
cg23081194_DNAJA1P6	0.000315115	0.000546362	-0.50305782	M1	Female	trans
cg18740665_ENSG00000179755	0.000315115	0.000546362	-0.409198083	M1	Female	trans
cg19005168_RNU6-984P	0.000315119	0.000546366	0.589340944	M1	Female	trans
cg04970495_ENSG00000231496	0.00031512	0.000546368	-0.481470593	M1	Female	trans
cg02656169_MSRB2	0.000315121	0.00054637	-0.500868235	M1	Female	trans
cg04544994_ENSG00000218730	0.000315124	0.000546373	-0.590830831	M1	Female	trans
cg05526015_RNU6-1123P	0.000315126	0.000546375	-0.375468084	M1	Female	trans
cg21945639_RN7SKP210	0.000315128	0.000546375	0.318556863	M1	Female	trans
cg15792487_ENSG00000215586	0.000315129	0.000546375	0.791101345	M1	Female	trans
cg24312537_ACTBP7	0.00031513	0.000546375	-0.497091896	M1	Female	trans
cg17777432_ADAT3	0.000315131	0.000546375	-0.538688388	M1	Female	trans
cg07173972_BRF1	0.000315132	0.000546375	-0.407476392	M1	Female	trans
cg08258782_MMD2	0.000315133	0.000546375	-0.407780224	M1	Female	trans
cg05226335_KRT8P28	0.000315138	0.000546375	-0.417802508	M1	Female	trans
cg24819427_TMIE	0.000315138	0.000546375	-0.541691806	M1	Female	trans
cg07549208_RNU1-7P	0.000315139	0.000546375	0.600597117	M1	Female	trans
cg07549208_LINC01774	0.000315139	0.000546375	0.426267999	M1	Female	trans
cg07549208_OR2M5	0.000315139	0.000546375	0.600597117	M1	Female	trans
cg07549208_RN7SKP61	0.000315139	0.000546375	0.600597117	M1	Female	trans
cg07549208_RNU6-873P	0.000315139	0.000546375	0.600597117	M1	Female	trans
cg07549208_MYL6P3	0.000315139	0.000546375	0.426267999	M1	Female	trans
cg07549208_RNA5SP484	0.000315139	0.000546375	0.600597117	M1	Female	trans
cg07549208_ENSG00000188646	0.000315139	0.000546375	0.600597117	M1	Female	trans
cg07549208_ENSG00000226992	0.000315139	0.000546375	0.600597117	M1	Female	trans
cg07549208_PIGFP3	0.000315139	0.000546375	0.600597117	M1	Female	trans
cg07549208_RPL6P29	0.000315139	0.000546375	0.600597117	M1	Female	trans
cg07549208_ENSG00000237377	0.000315139	0.000546375	0.426267999	M1	Female	trans
cg07549208_ENSG00000241815	0.000315139	0.000546375	0.600597117	M1	Female	trans
cg07549208_RNU2-61P	0.000315139	0.000546375	0.229197703	M1	Female	trans
cg07549208_ENSG00000173366	0.000315139	0.000546375	0.229197703	M1	Female	trans
cg07549208_ENSG00000231198	0.000315139	0.000546375	0.383562491	M1	Female	trans
cg18205030_RPL9P28	0.00031514	0.000546377	-0.383464245	M1	Female	trans
cg25537993_C21orf62	0.000315142	0.000546379	0.406912595	M1	Female	trans
cg07173972_PUF60	0.000315145	0.000546383	-0.420886687	M1	Female	trans
cg20825109_MAOB	0.000315146	0.000546384	-0.519292388	M1	Female	trans
cg17121694_CDK1	0.000315147	0.000546384	-0.367702124	M1	Female	trans
cg09908042_ENSG00000235196	0.000315149	0.000546387	-0.332510585	M1	Female	trans
cg26277026_LINC02195	0.000315149	0.000546387	-0.412471954	M1	Female	trans
cg13001142_CNN3P1	0.00031515	0.000546387	-0.427620224	M1	Female	trans
cg01700124_PLEKHD1	0.000315152	0.00054639	-0.533526074	M1	Female	trans
cg00744753_RPS29P9	0.000315152	0.00054639	-0.248960075	M1	Female	trans
cg24733065_ENSG00000233494	0.000315158	0.0005464	-0.446404782	M1	Female	trans
cg13363608_DEFT1P2	0.000315159	0.0005464	-0.433267184	M1	Female	trans
cg10110267_ENSG00000231187	0.00031516	0.000546401	0.61283454	M1	Female	trans
cg02805689_SNORD113-3	0.000315162	0.000546403	-0.382483476	M1	Female	trans
cg11425656_MIR582	0.000315166	0.000546409	-1.306345021	M1	Female	trans
cg00084669_BOK	0.000315167	0.00054641	-0.533962754	M1	Female	trans
cg18811157_PLEKHH3	0.000315167	0.00054641	-0.507024263	M1	Female	trans
cg13767506_DNAH17	0.000315168	0.00054641	-0.401516465	M1	Female	trans
cg06458239_SNHG17	0.000315169	0.000546412	-0.628646966	M1	Female	trans
cg16422816_SPOCK1	0.00031517	0.000546412	-0.652746993	M1	Female	trans
cg09658813_ENSG00000231699	0.00031517	0.000546412	-0.560474793	M1	Female	trans
cg24101364_SNORD114-19	0.000315171	0.000546412	-0.477304488	M1	Female	trans
cg26603459_ENSG00000228826	0.000315173	0.000546413	-0.467235301	M1	Female	trans
cg10787600_RCVRN	0.000315173	0.000546413	-0.907271374	M1	Female	trans
cg09632976_CHCHD4P4	0.000315175	0.000546416	-0.393577347	M1	Female	trans
cg15099537_RASGRP3-AS1	0.000315176	0.000546417	-0.505800218	M1	Female	trans
cg12488134_TRAV8-4	0.000315177	0.000546418	0.559846484	M1	Female	trans
cg01814674_ENSG00000226036	0.000315179	0.000546421	-0.412022801	M1	Female	trans
cg02217269_ENSG00000240388	0.00031518	0.000546421	0.353619804	M1	Female	trans
cg24294835_SMSP1	0.000315182	0.000546422	-0.506770573	M1	Female	trans
cg03615852_SERPINB8P1	0.000315182	0.000546422	-0.556565553	M1	Female	trans
cg14509967_RASGRP3-AS1	0.000315182	0.000546422	0.338896337	M1	Female	trans
cg22996185_OLFM5P	0.000315183	0.000546422	0.394059021	M1	Female	trans
cg24711512_RPL32P8	0.000315185	0.000546424	-0.520816361	M1	Female	trans
cg22394530_MPIG6B	0.000315186	0.000546424	-0.424404444	M1	Female	trans
cg03082902_ANKRD30BP2	0.000315186	0.000546424	-0.54050538	M1	Female	trans
cg17044191_TSEN15P1	0.000315187	0.000546424	-0.595790147	M1	Female	trans
cg20290983_EWSAT1	0.000315187	0.000546424	-0.561908717	M1	Female	trans
cg05703749_ENSG00000220685	0.000315188	0.000546426	-0.511977083	M1	Female	trans
cg05334062_EEF1A1P24	0.000315188	0.000546426	-0.364704057	M1	Female	trans
cg03283042_EDRF1	0.00031519	0.000546427	-0.453510428	M1	Female	trans
cg07766767_ENSG00000201384	0.000315191	0.000546429	-0.756274527	M1	Female	trans
cg14122110_SAA2	0.000315193	0.00054643	-0.495746022	M1	Female	trans
cg25479848_SPATA46	0.000315193	0.00054643	-0.321929493	M1	Female	trans
cg11687389_RPL12P18	0.000315194	0.000546431	-0.380925289	M1	Female	trans
cg10529293_THBS4	0.000315195	0.000546431	-0.479137523	M1	Female	trans
cg10298896_PRSS3P4	0.000315195	0.000546431	-0.376204349	M1	Female	trans
cg04195855_CNOT3	0.000315196	0.000546431	-0.513836728	M1	Female	trans
cg21381594_PASD1	0.000315197	0.000546432	0.628762167	M1	Female	trans
cg08726846_MIR504	0.000315198	0.000546433	-0.304024996	M1	Female	trans
cg03775628_OR6C1	0.000315198	0.000546433	-0.450492495	M1	Female	trans
cg26307193_RRNAD1	0.000315199	0.000546434	-0.422066513	M1	Female	trans
cg12067981_NDUFA5P1	0.000315201	0.000546435	-0.439899787	M1	Female	trans
cg02160684_RNU6-984P	0.000315201	0.000546435	-0.453213931	M1	Female	trans
cg13634319_PTMAP3	0.000315203	0.000546438	-0.433935851	M1	Female	trans
cg12148898_ENSG00000228027	0.000315207	0.000546444	0.344220006	M1	Female	trans
cg13447527_RNU4-27P	0.000315208	0.000546444	-0.460066378	M1	Female	trans
cg22301594_Y_RNA	0.000315209	0.000546445	-0.594307427	M1	Female	trans
cg10175261_PNMA6F	0.00031521	0.000546446	-0.652782376	M1	Female	trans
cg09391279_PLPP3	0.000315213	0.000546451	-0.441743357	M1	Female	trans
cg05368609_IGKV7-3	0.000315214	0.000546451	-0.479031939	M1	Female	trans
cg12999453_LINC01474	0.000315216	0.000546453	0.460330578	M1	Female	trans
cg01946530_TTTY7	0.000315217	0.000546455	0.214444845	M1	Female	trans
cg08598324_CRYGN	0.000315218	0.000546455	-0.335412945	M1	Female	trans
cg02990361_TRIP10	0.000315218	0.000546455	0.503063648	M1	Female	trans
cg06287371_IGLV2-18	0.00031522	0.000546458	-0.120287354	M1	Female	trans
cg17414101_FNIP1	0.000315222	0.000546461	0.443833221	M1	Female	trans
cg25102279_CD248	0.000315223	0.000546461	-0.380848915	M1	Female	trans
cg20121803_ARHGEF33	0.000315223	0.000546461	0.4052446	M1	Female	trans
cg19197744_MIRLET7I	0.000315226	0.000546465	0.552118797	M1	Female	trans
cg02616251_PCAT6	0.000315228	0.000546468	-0.756316588	M1	Female	trans
cg14930498_ENSG00000241537	0.000315233	0.000546473	-0.375675556	M1	Female	trans
cg16643906_SLC16A13	0.000315233	0.000546473	-0.437403356	M1	Female	trans
cg03238516_MRPS21P6	0.000315233	0.000546473	-0.504962505	M1	Female	trans
cg15461618_NKD2	0.000315234	0.000546473	-0.441397646	M1	Female	trans
cg16145674_ENSG00000229261	0.000315234	0.000546473	0.615647334	M1	Female	trans
cg01808320_SORCS3	0.000315239	0.00054648	-0.492827071	M1	Female	trans
cg10959048_OR2A4	0.000315239	0.00054648	-0.301006884	M1	Female	trans
cg15406420_PHACTR3-AS1	0.000315241	0.000546483	-0.463732242	M1	Female	trans
cg01824284_IL11RA	0.000315244	0.000546487	-0.367928458	M1	Female	trans
cg05056349_C2CD4B	0.000315246	0.000546488	0.580029161	M1	Female	trans
cg25276700_RN7SKP173	0.000315246	0.000546488	-0.439267647	M1	Female	trans
cg14227773_PGM5	0.000315249	0.000546493	-0.427554348	M1	Female	trans
cg01946530_LINC00993	0.00031525	0.000546493	0.279619229	M1	Female	trans
cg24001233_INE1	0.000315254	0.0005465	-0.363990996	M1	Female	trans
cg13898510_ARHGEF7-IT1	0.000315259	0.000546506	0.637805096	M1	Female	trans
cg17025287_MTND2P15	0.000315259	0.000546506	0.376613435	M1	Female	trans
cg10241871_RNY1P2	0.00031526	0.000546506	-0.54167538	M1	Female	trans
cg13565400_ENSG00000213318	0.00031526	0.000546506	0.476994073	M1	Female	trans
cg13095300_LINC01388	0.000315265	0.000546513	-0.575503267	M1	Female	trans
cg23197837_PDLIM3	0.000315266	0.000546514	-0.386182772	M1	Female	trans
cg23740067_FAM90A13P	0.000315269	0.000546519	-0.501463552	M1	Female	trans
cg04750027_CLNS1A	0.000315271	0.000546521	-0.423196837	M1	Female	trans
cg09987517_RPS26P57	0.000315272	0.000546521	-0.557806896	M1	Female	trans
cg27065225_C5orf66	0.000315277	0.000546529	-0.465473951	M1	Female	trans
cg26353006_ENSG00000228153	0.000315277	0.000546529	0.440134646	M1	Female	trans
cg07914267_BRIP1	0.000315279	0.00054653	-0.507540899	M1	Female	trans
cg14609104_TMEM244	0.000315279	0.00054653	-0.342943513	M1	Female	trans
cg07043863_DPEP1	0.00031528	0.000546531	-0.42653219	M1	Female	trans
cg13712952_LINC01441	0.000315281	0.000546532	-0.348235682	M1	Female	trans
cg02720442_NDC80	0.000315282	0.000546532	0.48270606	M1	Female	trans
cg12600174_AK6	0.000315285	0.000546537	0.491894528	M1	Female	trans
cg14328241_CDH6	0.000315285	0.000546537	0.525559363	M1	Female	trans
cg23001415_ENSG00000230947	0.000315288	0.00054654	0.453729927	M1	Female	trans
cg07360017_RNU6ATAC2P	0.000315289	0.000546542	-0.653258243	M1	Female	trans
cg09201130_COL14A1	0.000315294	0.00054655	0.411534645	M1	Female	trans
cg13320413_CYP27C1	0.000315296	0.000546551	-0.56381566	M1	Female	trans
cg20949306_SPATA48	0.000315297	0.000546551	-0.603015789	M1	Female	trans
cg20949306_ENSG00000225662	0.000315297	0.000546551	-0.695721677	M1	Female	trans
cg10653573_DAZ1	0.000315297	0.000546551	-0.56867947	M1	Female	trans
cg14030025_ENSG00000232710	0.000315297	0.000546551	-0.514029169	M1	Female	trans
cg25567199_ME2P1	0.000315302	0.000546556	-0.386660751	M1	Female	trans
cg24330042_RABGAP1L-DT	0.000315302	0.000546556	0.475862677	M1	Female	trans
cg25284798_ASB15	0.000315303	0.000546556	-0.427478622	M1	Female	trans
cg00445202_RPL31P63	0.000315303	0.000546557	-0.630139567	M1	Female	trans
cg00462104_SHISA5	0.000315306	0.00054656	-0.645948865	M1	Female	trans
cg05745656_RN7SL107P	0.000315306	0.00054656	0.465759255	M1	Female	trans
cg17714861_CXCL8	0.000315307	0.00054656	-0.277373252	M1	Female	trans
cg13819877_ENSG00000240518	0.000315307	0.00054656	0.493056072	M1	Female	trans
cg25971649_SNORA58B	0.000315308	0.00054656	-0.513502978	M1	Female	trans
cg20571761_TBXAS1	0.000315309	0.000546562	-0.493794268	M1	Female	trans
cg13899739_RNU4-72P	0.000315311	0.000546562	-0.387775644	M1	Female	trans
cg04509100_ENSG00000232009	0.000315312	0.000546562	1.37862743	M1	Female	trans
cg15542496_SKAP2	0.000315312	0.000546562	-0.350630353	M1	Female	trans
cg11390628_OR10A3	0.000315312	0.000546562	-0.586866526	M1	Female	trans
cg06418245_U8	0.000315313	0.000546562	-0.41577491	M1	Female	trans
cg04485371_ENSG00000225612	0.000315313	0.000546562	-0.30068893	M1	Female	trans
cg19690148_PARP1	0.000315314	0.000546562	-0.448724366	M1	Female	trans
cg16873920_KLK10	0.000315314	0.000546562	-0.506261902	M1	Female	trans
cg04492287_PTPRS	0.000315314	0.000546562	-0.471635476	M1	Female	trans
cg05669210_MIS18A	0.000315315	0.000546562	0.326942734	M1	Female	trans
cg20288331_MIR1286	0.000315317	0.000546565	0.318079214	M1	Female	trans
cg14780957_CLEC2L	0.000315319	0.000546568	-0.449005898	M1	Female	trans
cg20847114_ENSG00000233839	0.000315319	0.000546568	-0.310685429	M1	Female	trans
cg01791737_ENSG00000234477	0.00031532	0.000546568	0.348319171	M1	Female	trans
cg16134339_TACSTD2	0.00031532	0.000546568	-0.559761619	M1	Female	trans
cg20918017_ADAM23	0.000315324	0.000546571	-0.569661881	M1	Female	trans
cg00632358_IGLJ1	0.000315324	0.000546572	-0.576247317	M1	Female	trans
cg14170201_ATP1B4	0.000315327	0.000546575	-0.562200038	M1	Female	trans
cg03835987_PIK3IP1	0.00031533	0.000546577	-0.630492815	M1	Female	trans
cg26335602_ENSG00000235681	0.00031533	0.000546577	0.575577319	M1	Female	trans
cg04320956_ENSG00000215512	0.00031533	0.000546577	-0.267745098	M1	Female	trans
cg04343263_MS4A6E	0.00031533	0.000546577	-0.406653847	M1	Female	trans
cg19535719_KRT26	0.000315331	0.000546577	-0.3715367	M1	Female	trans
cg03397234_ENSG00000223653	0.000315331	0.000546578	0.500323301	M1	Female	trans
cg18158658_TRBV12-2	0.000315334	0.00054658	-0.449470203	M1	Female	trans
cg27017993_C17orf102	0.000315334	0.00054658	-0.400164777	M1	Female	trans
cg01089498_FAM153B	0.000315335	0.000546582	0.466558517	M1	Female	trans
cg24429037_CC2D2B	0.000315338	0.000546586	-0.432709967	M1	Female	trans
cg06437703_MIR302A	0.000315338	0.000546586	-0.552184029	M1	Female	trans
cg09887955_EPS8L1	0.00031534	0.000546588	-0.584612946	M1	Female	trans
cg02953382_CRYBG2	0.000315341	0.000546589	0.463946331	M1	Female	trans
cg11138035_ENSG00000228487	0.000315344	0.000546593	-0.315663186	M1	Female	trans
cg15166583_RPL21P34	0.000315345	0.000546594	-0.512607566	M1	Female	trans
cg07815169_LINC01873	0.000315347	0.000546596	-0.46273204	M1	Female	trans
cg03123424_ENSG00000235610	0.00031535	0.0005466	-0.331163259	M1	Female	trans
cg01003793_EPHA10	0.00031535	0.0005466	-0.477861772	M1	Female	trans
cg08588490_HOMER2P1	0.000315354	0.000546601	-0.378090991	M1	Female	trans
cg25050566_ENSG00000233351	0.000315354	0.000546601	0.426975642	M1	Female	trans
cg10411658_GAA	0.00031536	0.000546601	0.440675817	M1	Female	trans
cg02170695_SNORD32A	0.00031536	0.000546601	-0.78110582	M1	Female	trans
cg13114300_KRTAP4-9	0.000315361	0.000546601	-0.28955458	M1	Female	trans
cg13114300_ELOCP14	0.000315361	0.000546601	-0.28955458	M1	Female	trans
cg13114300_ELOCP7	0.000315361	0.000546601	-0.28955458	M1	Female	trans
cg13114300_CASC6	0.000315361	0.000546601	-0.126941379	M1	Female	trans
cg13114300_RN7SKP279	0.000315361	0.000546601	-0.353304761	M1	Female	trans
cg13114300_LINC02559	0.000315361	0.000546601	-0.497794395	M1	Female	trans
cg13114300_ENSG00000199959	0.000315361	0.000546601	-0.223282984	M1	Female	trans
cg13114300_MIR325	0.000315361	0.000546601	-0.497794395	M1	Female	trans
cg13114300_CYCSP49	0.000315361	0.000546601	-0.497794395	M1	Female	trans
cg13114300_SSU72P8	0.000315361	0.000546601	-0.497794395	M1	Female	trans
cg13114300_ENSG00000232120	0.000315361	0.000546601	-0.497794395	M1	Female	trans
cg13114300_ENSG00000235274	0.000315361	0.000546601	-0.353304761	M1	Female	trans
cg13114300_ENSG00000241667	0.000315361	0.000546601	-0.497794395	M1	Female	trans
cg13114300_ENSG00000227139	0.000315361	0.000546601	-0.243166983	M1	Female	trans
cg01534242_HNRNPA1P23	0.000315363	0.000546603	-0.394527456	M1	Female	trans
cg13191285_GP5	0.000315363	0.000546603	-0.613395455	M1	Female	trans
cg25855415_STRN4	0.000315364	0.000546604	0.467755036	M1	Female	trans
cg03220912_ARMCX3	0.000315364	0.000546604	-0.445382579	M1	Female	trans
cg24330793_ENSG00000242411	0.000315367	0.000546607	-0.49753534	M1	Female	trans
cg20007245_TP53	0.000315369	0.00054661	0.425314935	M1	Female	trans
cg26985471_Metazoa_SRP	0.00031537	0.00054661	-0.399795221	M1	Female	trans
cg03734133_XBP1	0.00031537	0.00054661	-0.440428618	M1	Female	trans
cg07422888_TRAV22	0.000315373	0.000546613	-0.53827626	M1	Female	trans
cg24186114_ST7-OT4	0.000315373	0.000546613	-0.535071718	M1	Female	trans
cg15044121_RN7SL184P	0.000315374	0.000546613	-0.497995645	M1	Female	trans
cg08823359_RNU6-17P	0.000315374	0.000546613	0.502346186	M1	Female	trans
cg10486833_ENSG00000235815	0.000315376	0.000546616	-0.47632026	M1	Female	trans
cg23783300_ENSG00000241539	0.000315377	0.000546617	-0.505041945	M1	Female	trans
cg08687494_TAGLN	0.000315379	0.000546619	-0.347054153	M1	Female	trans
cg23581864_LINC01698	0.000315381	0.000546622	-0.524710652	M1	Female	trans
cg10854295_RN7SKP120	0.000315381	0.000546622	-0.398670631	M1	Female	trans
cg17376853_PRIM2	0.000315384	0.000546625	-0.438707673	M1	Female	trans
cg26512142_LIMS2	0.000315384	0.000546625	0.447621213	M1	Female	trans
cg14733725_IGKV1D-16	0.000315385	0.000546626	-0.284744375	M1	Female	trans
cg10240127_SNORA41B	0.000315387	0.000546627	-0.350263095	M1	Female	trans
cg27065225_ENSG00000228933	0.000315388	0.000546629	-0.288291453	M1	Female	trans
cg02931193_ZNF594	0.000315389	0.000546629	-0.533607538	M1	Female	trans
cg21004508_KRTAP3-1	0.000315392	0.000546634	-0.418700857	M1	Female	trans
cg10723869_LTF	0.000315394	0.000546635	-0.648046108	M1	Female	trans
cg10326138_IQCJ	0.000315394	0.000546635	-0.387798165	M1	Female	trans
cg08496742_RN7SL546P	0.000315394	0.000546635	0.511598644	M1	Female	trans
cg27195402_OR51A9P	0.000315395	0.000546635	-0.573137337	M1	Female	trans
cg08296131_RSPH10B2	0.000315396	0.000546636	-0.579381732	M1	Female	trans
cg21407000_KRT18P65	0.000315396	0.000546636	-0.595270985	M1	Female	trans
cg27190943_ENSG00000236468	0.000315396	0.000546636	-0.44161635	M1	Female	trans
cg20682742_NXPH1	0.000315399	0.000546639	-0.462196709	M1	Female	trans
cg26414417_TUBB8P9	0.000315399	0.000546639	-0.343166059	M1	Female	trans
cg23710890_YEATS4	0.0003154	0.000546639	-0.521145586	M1	Female	trans
cg26759296_ENSG00000225750	0.000315401	0.000546639	-0.475529084	M1	Female	trans
cg02385593_UBE3AP2	0.000315402	0.00054664	-0.632771382	M1	Female	trans
cg08574629_LAMA5	0.000315404	0.000546642	-0.627427859	M1	Female	trans
cg03220912_AUH	0.000315404	0.000546642	-0.402686179	M1	Female	trans
cg13996562_TDRP	0.000315404	0.000546642	-0.375931362	M1	Female	trans
cg24413826_SLC5A9	0.000315405	0.000546642	-0.395308671	M1	Female	trans
cg05269124_SNORD28B	0.000315406	0.000546643	-0.454605167	M1	Female	trans
cg17431460_MRPL50P1	0.000315407	0.000546644	-0.550929446	M1	Female	trans
cg09166536_RPL21P75	0.000315409	0.000546647	-0.495250672	M1	Female	trans
cg24281267_LDOC1	0.00031541	0.000546647	0.388220334	M1	Female	trans
cg13571224_AKR1B1P6	0.00031541	0.000546647	-0.514963827	M1	Female	trans
cg00686450_KRT18P33	0.000315411	0.000546647	-0.389573728	M1	Female	trans
cg16187147_ENSG00000230958	0.000315416	0.000546655	-0.598298181	M1	Female	trans
cg08471588_CDY7P	0.000315418	0.000546658	-0.705344089	M1	Female	trans
cg04844534_VN1R96P	0.000315419	0.000546659	0.611526005	M1	Female	trans
cg19412031_DLGAP4	0.000315421	0.000546661	-0.423584039	M1	Female	trans
cg15976390_ENSG00000231918	0.000315422	0.000546661	-0.536684104	M1	Female	trans
cg01021271_OR6E1P	0.000315422	0.000546661	0.705194218	M1	Female	trans
cg20540806_ENSG00000233625	0.000315423	0.000546661	0.267229186	M1	Female	trans
cg12081434_UBDP1	0.000315423	0.000546661	-0.494567461	M1	Female	trans
cg14864044_JAZF1	0.000315424	0.000546663	-0.438067705	M1	Female	trans
cg08189964_MC3R	0.000315425	0.000546663	0.480511046	M1	Female	trans
cg25195424_RPEP2	0.000315425	0.000546663	-0.306321966	M1	Female	trans
cg27268520_LRRTM4	0.000315426	0.000546664	0.662528382	M1	Female	trans
cg12106403_ODF3L2	0.000315427	0.000546664	-0.486764059	M1	Female	trans
cg26881268_RNA5SP210	0.000315432	0.000546672	-0.461375265	M1	Female	trans
cg09795688_BCAN	0.000315434	0.000546673	-0.56109015	M1	Female	trans
cg20375654_CCNB2	0.000315434	0.000546673	-0.449051041	M1	Female	trans
cg05334062_RNU6-433P	0.00031544	0.000546683	-0.415537223	M1	Female	trans
cg19757526_SPANXD	0.000315444	0.000546688	-1.097654641	M1	Female	trans
cg24042772_MTND1P20	0.000315445	0.00054669	-0.788675994	M1	Female	trans
cg19597960_SNORA10	0.000315447	0.000546692	0.490264704	M1	Female	trans
cg25357918_HMGN3P1	0.000315448	0.000546693	-0.403189547	M1	Female	trans
cg01520578_MUC2	0.00031545	0.000546696	-0.496883225	M1	Female	trans
cg18158658_LINC02023	0.000315451	0.000546696	-0.649213672	M1	Female	trans
cg07543199_RPL21P23	0.000315453	0.0005467	-0.412817818	M1	Female	trans
cg09981313_ENSG00000241744	0.000315454	0.0005467	-0.417370042	M1	Female	trans
cg07917878_ENSG00000216516	0.000315456	0.000546703	-0.771829231	M1	Female	trans
cg15372372_NFKBIA	0.000315462	0.000546712	-0.439107222	M1	Female	trans
cg14206615_IFNA4	0.000315463	0.000546714	0.638095487	M1	Female	trans
cg26834051_RNA5SP512	0.000315465	0.000546716	-0.405550346	M1	Female	trans
cg10093308_ITIH3	0.000315467	0.000546718	-0.436206291	M1	Female	trans
cg07380881_SNRPGP8	0.00031547	0.000546722	-0.52123725	M1	Female	trans
cg13527872_ZNF605	0.000315471	0.000546723	0.52465938	M1	Female	trans
cg15628518_SLC3A2	0.000315472	0.000546723	-0.554639718	M1	Female	trans
cg03699103_MTND5P17	0.000315472	0.000546723	-0.408929247	M1	Female	trans
cg00218134_UQCC2	0.000315474	0.000546726	-0.400933395	M1	Female	trans
cg15166583_BCL2L11	0.000315475	0.000546726	-0.465042971	M1	Female	trans
cg01708411_BTN1A1	0.000315478	0.00054673	0.427394878	M1	Female	trans
cg12916118_LINC01951	0.00031548	0.000546732	0.52260312	M1	Female	trans
cg05951042_RN7SL33P	0.00031548	0.000546733	-0.271129918	M1	Female	trans
cg07102783_RNU4-67P	0.000315488	0.000546746	-0.489859105	M1	Female	trans
cg19693276_AGXT2	0.00031549	0.000546747	-0.887448496	M1	Female	trans
cg06736785_EEF1D	0.000315497	0.000546758	-0.541257728	M1	Female	trans
cg02874992_ENSG00000219529	0.0003155	0.000546763	-0.50421929	M1	Female	trans
cg02363010_MEIKIN	0.000315501	0.000546765	-0.464648499	M1	Female	trans
cg00666820_WNT7B	0.000315502	0.000546765	-0.465996668	M1	Female	trans
cg09828310_RNU6-376P	0.000315502	0.000546765	-0.481657882	M1	Female	trans
cg14122110_DDX58	0.000315504	0.000546766	-0.471077018	M1	Female	trans
cg20275066_TPD52L3	0.000315504	0.000546766	0.523460109	M1	Female	trans
cg06877317_KRTAP3-1	0.000315505	0.000546766	-0.393901158	M1	Female	trans
cg01952618_CRACD	0.000315505	0.000546766	-0.598710484	M1	Female	trans
cg19763463_CLIC4P1	0.000315507	0.000546768	-0.452739549	M1	Female	trans
cg15593298_ZDHHC8	0.000315509	0.000546771	-0.549898038	M1	Female	trans
cg11648304_ENSG00000226659	0.000315509	0.000546771	-0.628649259	M1	Female	trans
cg04060456_FGF16	0.00031551	0.000546772	-0.417895429	M1	Female	trans
cg05387905_NCF1B	0.000315512	0.000546773	-0.554464724	M1	Female	trans
cg12474980_FKBP11	0.000315514	0.000546775	-0.369396616	M1	Female	trans
cg16959364_THPO	0.000315516	0.000546778	-0.356844118	M1	Female	trans
cg24863484_RCSD1	0.000315517	0.000546779	-0.403480154	M1	Female	trans
cg13611088_RRBP1	0.000315517	0.000546779	-0.646277625	M1	Female	trans
cg17139095_ENSG00000227050	0.000315518	0.00054678	-0.629332782	M1	Female	trans
cg22801868_ENSG00000233096	0.000315521	0.000546784	0.40690518	M1	Female	trans
cg24910303_ENSG00000240265	0.000315522	0.000546784	-0.341694463	M1	Female	trans
cg25928510_ENSG00000226542	0.000315522	0.000546784	-0.414368405	M1	Female	trans
cg25757115_ARHGEF4	0.000315523	0.000546785	-0.467616716	M1	Female	trans
cg06850996_SHISA2	0.000315529	0.000546794	-0.565015714	M1	Female	trans
cg10664162_MIAT	0.000315531	0.000546796	-0.704327867	M1	Female	trans
cg18888655_RAB5CP1	0.000315532	0.000546796	0.431018171	M1	Female	trans
cg15482000_ENSG00000228345	0.000315533	0.000546796	-0.656518657	M1	Female	trans
cg03332734_CX3CR1	0.000315533	0.000546796	-0.357479418	M1	Female	trans
cg17265961_EXD1	0.000315533	0.000546796	-0.446465265	M1	Female	trans
cg14442785_UNC5B	0.000315533	0.000546796	-0.517139774	M1	Female	trans
cg05601623_IFITM5	0.000315535	0.000546798	0.322141075	M1	Female	trans
cg25485144_BNIP3P1	0.000315535	0.000546798	-0.521835836	M1	Female	trans
cg08369636_VNN1	0.000315535	0.000546798	-0.440208468	M1	Female	trans
cg13409898_ENSG00000227748	0.000315537	0.000546798	-0.313755306	M1	Female	trans
cg00373120_OTOG	0.000315539	0.000546801	-0.4259146	M1	Female	trans
cg01169429_MARCHF7	0.000315539	0.000546801	-0.523260298	M1	Female	trans
cg02063485_ELK2AP	0.00031554	0.000546801	-0.493386196	M1	Female	trans
cg03524173_SHISA5P2	0.000315541	0.000546802	-1.195236637	M1	Female	trans
cg03294149_ENSG00000227365	0.000315542	0.000546803	0.626869267	M1	Female	trans
cg18997918_RNU6-1013P	0.000315543	0.000546803	-0.335377727	M1	Female	trans
cg03974581_RGS11	0.000315544	0.000546804	-0.446256298	M1	Female	trans
cg07879897_NBPF22P	0.000315544	0.000546804	0.764711586	M1	Female	trans
cg26307193_IP6K1	0.000315546	0.000546807	-0.409390941	M1	Female	trans
cg10411658_HMGN3	0.000315547	0.000546807	-0.399175685	M1	Female	trans
cg06024364_TMEM30CP	0.000315548	0.000546807	-0.379230053	M1	Female	trans
cg09929408_FLG-AS1	0.00031555	0.000546809	-0.406244443	M1	Female	trans
cg16274716_MERTK	0.00031555	0.000546809	-0.564367399	M1	Female	trans
cg04099454_LINC00307	0.000315552	0.000546813	-0.414613569	M1	Female	trans
cg05061813_LINC02836	0.000315554	0.000546815	-0.420843711	M1	Female	trans
cg22620228_MTCO1P53	0.000315555	0.000546815	-0.423118964	M1	Female	trans
cg17101296_PTH2R	0.000315555	0.000546815	-0.458536661	M1	Female	trans
cg16378520_FIGN	0.000315556	0.000546815	-0.37485753	M1	Female	trans
cg02658985_SPATA16	0.000315556	0.000546815	-0.514968955	M1	Female	trans
cg24949324_CFL1P4	0.000315558	0.000546817	-0.56380431	M1	Female	trans
cg02705757_SNORD102	0.000315559	0.000546818	-0.56943485	M1	Female	trans
cg01693891_BCL9	0.000315562	0.000546822	-0.586788848	M1	Female	trans
cg03023681_FOXP1-IT1	0.000315563	0.000546823	-0.445205725	M1	Female	trans
cg13128244_MAGI2-AS2	0.000315564	0.000546823	-0.38894549	M1	Female	trans
cg20476087_LINC01361	0.000315564	0.000546823	0.502353252	M1	Female	trans
cg02707593_RNU6-1176P	0.000315564	0.000546823	-0.359285163	M1	Female	trans
cg19115205_MLF1	0.000315565	0.000546823	-0.631790468	M1	Female	trans
cg08798926_ENSG00000223795	0.000315567	0.000546826	-0.65018737	M1	Female	trans
cg23340935_RNU6-1111P	0.000315568	0.000546826	-0.425814622	M1	Female	trans
cg06024364_MTND6P32	0.000315571	0.000546832	-0.413800452	M1	Female	trans
cg26972832_ENSG00000225272	0.000315572	0.000546832	-0.488312191	M1	Female	trans
cg08994981_ESYT1	0.000315573	0.000546832	-0.634357339	M1	Female	trans
cg15776929_LINC01168	0.000315573	0.000546832	-0.322929103	M1	Female	trans
cg17013778_ACTC1	0.000315575	0.000546834	-0.342092853	M1	Female	trans
cg26763523_COLCA1	0.000315578	0.000546838	0.47493987	M1	Female	trans
cg20683445_ENSG00000226332	0.000315578	0.000546838	-0.366732618	M1	Female	trans
cg11358405_AMD1P1	0.000315579	0.000546839	-0.488525104	M1	Female	trans
cg20263885_B3GALT1-AS1	0.000315579	0.000546839	-0.45497665	M1	Female	trans
cg03294149_MAFA	0.000315581	0.000546841	0.48808087	M1	Female	trans
cg14457908_LHFPL3-AS2	0.000315583	0.000546842	-0.50757645	M1	Female	trans
cg04393540_ENSG00000229261	0.000315583	0.000546842	-0.424685936	M1	Female	trans
cg13990947_ENSG00000239268	0.000315584	0.000546843	-0.399781242	M1	Female	trans
cg05520765_ONECUT3	0.000315585	0.000546845	-0.109866005	M1	Female	trans
cg18438405_OR2V1	0.000315586	0.000546845	-0.584373533	M1	Female	trans
cg08044704_HSPE1P16	0.000315586	0.000546845	-0.443189915	M1	Female	trans
cg21240474_RN7SL68P	0.000315588	0.000546846	-0.472407144	M1	Female	trans
cg27322699_ZNF877P	0.000315589	0.000546848	-0.444600538	M1	Female	trans
cg18039268_ENSG00000229261	0.000315591	0.000546849	0.533479377	M1	Female	trans
cg06461588_TMEM167AP1	0.000315591	0.00054685	-0.255421652	M1	Female	trans
cg07201235_GRPR	0.000315594	0.000546853	-0.589003149	M1	Female	trans
cg14861778_ENSG00000234055	0.000315594	0.000546853	-0.486856118	M1	Female	trans
cg04195855_UBA7	0.000315596	0.000546855	-0.485393888	M1	Female	trans
cg17366173_ENSG00000225960	0.000315597	0.000546856	-0.442200102	M1	Female	trans
cg11706829_ANXA2P3	0.000315598	0.000546856	-0.602258027	M1	Female	trans
cg21426417_DGLUCY	0.000315599	0.000546856	0.553443516	M1	Female	trans
cg08000231_RNA5SP44	0.000315599	0.000546856	-0.488930527	M1	Female	trans
cg03734133_RGS1	0.0003156	0.000546857	-0.484356772	M1	Female	trans
cg08535195_MASP2	0.000315601	0.000546858	-0.674665437	M1	Female	trans
cg00691226_DRD5P1	0.000315602	0.000546859	-0.511841882	M1	Female	trans
cg09281426_RNU6-1115P	0.000315603	0.000546859	0.795105133	M1	Female	trans
cg12421834_MICAL3	0.000315604	0.00054686	0.386192783	M1	Female	trans
cg15275758_GGCT	0.000315607	0.000546864	0.494065246	M1	Female	trans
cg16575821_Y_RNA	0.000315607	0.000546864	0.395670225	M1	Female	trans
cg15541863_SEC61GP1	0.000315611	0.000546869	-0.561406597	M1	Female	trans
cg03283042_CEP164P1	0.000315614	0.000546873	-0.417317702	M1	Female	trans
cg20505445_C6orf136	0.000315615	0.000546873	-0.599900785	M1	Female	trans
cg02913884_ENSG00000217825	0.000315617	0.000546873	0.502109971	M1	Female	trans
cg12110603_ALDH3B2	0.00031562	0.000546873	-0.549732821	M1	Female	trans
cg15644305_RHOF	0.00031562	0.000546873	-0.452191226	M1	Female	trans
cg18054408_BRI3P3	0.000315621	0.000546873	-0.415666488	M1	Female	trans
cg03440172_ENSG00000225884	0.000315621	0.000546873	-0.419698213	M1	Female	trans
cg13221899_ENSG00000225148	0.000315622	0.000546873	-0.394179299	M1	Female	trans
cg15157699_ENSG00000237016	0.000315622	0.000546873	-0.662060505	M1	Female	trans
cg15032844_IL23R	0.000315623	0.000546873	-0.366913041	M1	Female	trans
cg00038877_SLITRK3	0.000315623	0.000546873	-0.578720741	M1	Female	trans
cg03220912_ZNF616	0.000315624	0.000546873	-0.441030893	M1	Female	trans
cg01641092_GJA4	0.000315624	0.000546873	-0.492257943	M1	Female	trans
cg15411736_UNQ6494	0.000315624	0.000546873	-0.509993883	M1	Female	trans
cg06322601_AARS2	0.000315625	0.000546873	-0.392133589	M1	Female	trans
cg02169688_CSTP1	0.000315625	0.000546873	-0.512514838	M1	Female	trans
cg20356147_ENSG00000239291	0.000315628	0.000546873	-0.455667246	M1	Female	trans
cg05056349_CELA1	0.000315628	0.000546873	0.555916143	M1	Female	trans
cg10380427_SNORD56	0.000315628	0.000546873	-0.434489459	M1	Female	trans
cg18701685_TRIM16	0.000315631	0.000546873	0.3340086	M1	Female	trans
cg20757966_CALML5	0.000315633	0.000546873	-0.448432782	M1	Female	trans
cg22798247_GALNT17	0.000315633	0.000546873	-0.341759809	M1	Female	trans
cg21814185_ENSG00000231476	0.000315633	0.000546873	-0.488097438	M1	Female	trans
cg26464626_LINC01247	0.000315633	0.000546873	-0.481613693	M1	Female	trans
cg26464626_LINC01795	0.000315633	0.000546873	-0.481613693	M1	Female	trans
cg26464626_AHCYP4	0.000315633	0.000546873	-0.481613693	M1	Female	trans
cg26464626_RNU6-1250P	0.000315633	0.000546873	-0.517912451	M1	Female	trans
cg26464626_RPL39P39	0.000315633	0.000546873	-0.595257681	M1	Female	trans
cg26464626_RNU6-776P	0.000315633	0.000546873	-0.678577318	M1	Female	trans
cg26464626_RN7SKP229	0.000315633	0.000546873	-0.678577318	M1	Female	trans
cg26464626_RNA5SP204	0.000315633	0.000546873	-0.678577318	M1	Female	trans
cg26464626_MIR302E	0.000315633	0.000546873	-0.678577318	M1	Female	trans
cg26464626_DEFB127	0.000315633	0.000546873	-0.678577318	M1	Female	trans
cg26464626_ENSG00000207299	0.000315633	0.000546873	-0.678577318	M1	Female	trans
cg26464626_ENSG00000215288	0.000315633	0.000546873	-0.678577318	M1	Female	trans
cg26464626_RPS29P28	0.000315633	0.000546873	-0.678577318	M1	Female	trans
cg26464626_ENSG00000236026	0.000315633	0.000546873	-0.394711496	M1	Female	trans
cg26464626_ENSG00000243171	0.000315633	0.000546873	-0.678577318	M1	Female	trans
cg26464626_ENSG00000229025	0.000315633	0.000546873	-0.304372186	M1	Female	trans
cg02751273_PCDH8	0.000315638	0.00054688	0.569723854	M1	Female	trans
cg25037011_SMCO3	0.000315639	0.00054688	0.494999886	M1	Female	trans
cg00874817_TNIP3	0.000315639	0.00054688	0.520206785	M1	Female	trans
cg13799853_KCNA6	0.000315643	0.000546885	0.544235444	M1	Female	trans
cg17454173_LRRTM2	0.000315643	0.000546885	-0.408290457	M1	Female	trans
cg02342233_ZNF423	0.000315645	0.000546888	-0.925575096	M1	Female	trans
cg02419503_ZNF877P	0.000315647	0.00054689	-0.46929843	M1	Female	trans
cg00564737_TVP23CP1	0.000315648	0.00054689	0.323192493	M1	Female	trans
cg05502445_SNORD88B	0.000315649	0.000546891	-0.519299703	M1	Female	trans
cg09798673_GIPC3	0.000315651	0.000546893	-0.373982507	M1	Female	trans
cg05861871_IGHD3-16	0.000315652	0.000546894	-0.324604368	M1	Female	trans
cg02125534_RNU4-74P	0.000315652	0.000546894	-0.350880925	M1	Female	trans
cg03493899_SBK3	0.000315653	0.000546894	-0.442996607	M1	Female	trans
cg27064927_IGKV1-6	0.000315654	0.000546895	-0.157509357	M1	Female	trans
cg02159489_CT47A3	0.000315656	0.000546898	-0.365928884	M1	Female	trans
cg19586698_SNRPGP8	0.000315658	0.000546901	-0.525262184	M1	Female	trans
cg21840153_HMGN1P7	0.00031566	0.000546903	-0.643229459	M1	Female	trans
cg20657843_MSN	0.000315662	0.000546905	-0.409105166	M1	Female	trans
cg04208996_USP53	0.000315663	0.000546906	-0.495264571	M1	Female	trans
cg01791737_ENSG00000224138	0.000315666	0.000546912	0.305838378	M1	Female	trans
cg01510218_ENSG00000231187	0.000315667	0.000546913	0.742392282	M1	Female	trans
cg13127920_CARNMT1-AS1	0.000315669	0.000546915	-0.442491872	M1	Female	trans
cg24204406_ENSG00000223967	0.00031567	0.000546915	-0.433634679	M1	Female	trans
cg25037011_LINC01961	0.000315671	0.000546917	0.538928351	M1	Female	trans
cg01817521_CPTP	0.000315673	0.000546918	-0.43396701	M1	Female	trans
cg22767754_UBE2E1-AS1	0.000315675	0.000546921	0.513095034	M1	Female	trans
cg04208996_SRSF6	0.000315677	0.000546923	-0.480191676	M1	Female	trans
cg10308673_NAALADL2-AS3	0.000315678	0.000546923	0.359461619	M1	Female	trans
cg13978534_ENSG00000231412	0.000315678	0.000546923	0.355227522	M1	Female	trans
cg04194055_OR2L2	0.000315679	0.000546923	-0.52577955	M1	Female	trans
cg13376960_OR8D4	0.000315679	0.000546923	-0.41768563	M1	Female	trans
cg22832660_SSBL4P	0.000315684	0.000546932	-0.499541665	M1	Female	trans
cg24377657_SOWAHD	0.000315686	0.000546932	0.343417275	M1	Female	trans
cg22143597_ENSG00000232471	0.000315686	0.000546932	-0.474798533	M1	Female	trans
cg11760280_GTF3AP6	0.000315686	0.000546932	-0.490061513	M1	Female	trans
cg00107982_GOT2P6	0.000315687	0.000546932	0.406189951	M1	Female	trans
cg22280068_MTCO3P16	0.000315688	0.000546932	-0.473195112	M1	Female	trans
cg02096758_KIAA1958	0.000315689	0.000546932	-0.604184542	M1	Female	trans
cg16726234_ENSG00000232729	0.000315689	0.000546932	-0.421323149	M1	Female	trans
cg01086039_CNIH3-AS1	0.000315689	0.000546932	-0.537792039	M1	Female	trans
cg02062326_NDFIP2-AS1	0.000315694	0.00054694	0.478092489	M1	Female	trans
cg05791427_RNU6-1107P	0.000315695	0.000546941	-0.434703023	M1	Female	trans
cg08245275_MESP1	0.000315697	0.000546944	-0.367714778	M1	Female	trans
cg16323231_ENSG00000231675	0.000315698	0.000546944	-0.417199699	M1	Female	trans
cg08231359_MKRN8P	0.000315698	0.000546944	-0.272029626	M1	Female	trans
cg09033563_THEM5	0.000315699	0.000546944	0.42427147	M1	Female	trans
cg19640231_OR10K1	0.000315701	0.000546946	-0.422469245	M1	Female	trans
cg02202484_OR2T7	0.000315706	0.000546955	-0.506556992	M1	Female	trans
cg24360513_ELAVL4	0.000315708	0.000546957	0.402215063	M1	Female	trans
cg13941978_OR7E162P	0.000315711	0.000546961	-0.489736676	M1	Female	trans
cg09627874_SCRG1	0.000315711	0.000546961	0.357482364	M1	Female	trans
cg01703858_ENSG00000213067	0.000315712	0.000546962	0.370899592	M1	Female	trans
cg17351974_PTMAP3	0.00031572	0.000546974	-0.457245998	M1	Female	trans
cg13348907_ENSG00000243705	0.000315721	0.000546974	0.259253953	M1	Female	trans
cg03227775_VN1R54P	0.000315721	0.000546974	-0.510917825	M1	Female	trans
cg11600697_CXCL9	0.000315721	0.000546974	0.443590496	M1	Female	trans
cg13172076_HNRNPCP7	0.000315724	0.000546977	-0.466840818	M1	Female	trans
cg07904290_RFPL1	0.000315724	0.000546977	-0.402272959	M1	Female	trans
cg11756138_ENSG00000236304	0.000315727	0.000546982	0.689191804	M1	Female	trans
cg11724156_PSAT1P2	0.000315728	0.000546982	-0.652753964	M1	Female	trans
cg26147668_EEF1GP7	0.000315728	0.000546982	-0.7048397	M1	Female	trans
cg26329715_PIBF1	0.00031573	0.000546983	0.408561236	M1	Female	trans
cg20942887_TRAJ4	0.00031573	0.000546984	-0.327751203	M1	Female	trans
cg09023892_ENSG00000236425	0.000315731	0.000546984	0.677929923	M1	Female	trans
cg05389034_ENSG00000225337	0.000315733	0.000546985	-0.939326618	M1	Female	trans
cg11475325_RNU6-194P	0.000315734	0.000546985	-0.455293975	M1	Female	trans
cg24264239_ENSG00000241281	0.000315734	0.000546985	-0.716729803	M1	Female	trans
cg21133255_RNF223	0.000315734	0.000546985	-0.450291769	M1	Female	trans
cg14095610_CFL1P7	0.000315735	0.000546985	-0.345427826	M1	Female	trans
cg09338588_MIR618	0.000315735	0.000546985	-0.449067703	M1	Female	trans
cg26329715_CRYZL1	0.000315735	0.000546986	0.409903033	M1	Female	trans
cg07918589_GDF5	0.000315737	0.000546988	-0.49297586	M1	Female	trans
cg02732176_MIR577	0.00031574	0.000546991	-0.331392827	M1	Female	trans
cg06972124_RNU6-563P	0.000315741	0.000546992	0.486806123	M1	Female	trans
cg21966616_TRAV13-2	0.000315742	0.000546993	-0.402232688	M1	Female	trans
cg26594488_FOXM1	0.000315742	0.000546993	-0.472614842	M1	Female	trans
cg04287289_ENSG00000235945	0.000315743	0.000546993	0.452376709	M1	Female	trans
cg26329715_APOA1	0.000315745	0.000546997	-0.399059944	M1	Female	trans
cg21411914_ENSG00000236864	0.000315746	0.000546997	-0.532184283	M1	Female	trans
cg18301136_NR2C2AP	0.000315747	0.000546998	-0.488330231	M1	Female	trans
cg04571903_IQCF6	0.000315747	0.000546998	-0.472190095	M1	Female	trans
cg12346119_ENSG00000217746	0.000315748	0.000546998	-0.513383348	M1	Female	trans
cg16445317_ENSG00000227885	0.00031575	0.000547	-0.42170257	M1	Female	trans
cg19763463_MORC4	0.000315756	0.000547006	-0.466809347	M1	Female	trans
cg19472786_TRMT2B-AS1	0.000315759	0.000547006	-0.458587196	M1	Female	trans
cg14669419_HMGB1P18	0.00031576	0.000547006	-0.521317916	M1	Female	trans
cg14669419_PRELID1P7	0.00031576	0.000547006	-0.521317916	M1	Female	trans
cg14669419_HMGN2P13	0.00031576	0.000547006	-0.19894346	M1	Female	trans
cg14669419_RAB1AP2	0.00031576	0.000547006	-0.467668663	M1	Female	trans
cg14669419_PNLIP	0.00031576	0.000547006	-0.521317916	M1	Female	trans
cg14669419_MIR670HG	0.00031576	0.000547006	-0.521317916	M1	Female	trans
cg14669419_GTF2IP2	0.00031576	0.000547006	-0.521317916	M1	Female	trans
cg14669419_CXorf66	0.00031576	0.000547006	-0.521317916	M1	Female	trans
cg14669419_ENSG00000213068	0.00031576	0.000547006	-0.521317916	M1	Female	trans
cg14669419_U3	0.00031576	0.000547006	-0.521317916	M1	Female	trans
cg14669419_ASB17	0.00031576	0.000547006	-0.26360435	M1	Female	trans
cg06544239_ENSG00000213669	0.000315763	0.000547011	-0.3651051	M1	Female	trans
cg09423550_RNU6-1077P	0.000315764	0.000547011	-0.469123817	M1	Female	trans
cg00743325_MNX1	0.000315764	0.000547011	-4.064867894	M1	Female	trans
cg00171290_HTR1B	0.000315765	0.000547011	-0.31318062	M1	Female	trans
cg02550308_LINC00347	0.000315765	0.000547011	-0.428401081	M1	Female	trans
cg03734133_GALNT7	0.000315766	0.000547011	-0.406649402	M1	Female	trans
cg02021781_ENSG00000241280	0.000315767	0.000547011	-0.471316992	M1	Female	trans
cg19982758_ENSG00000218793	0.000315768	0.000547011	-0.380153613	M1	Female	trans
cg14683563_MAP7D1	0.000315768	0.000547011	-0.528937259	M1	Female	trans
cg04195855_WHRN	0.000315769	0.000547011	-0.469784322	M1	Female	trans
cg15166583_UCHL5	0.000315769	0.000547011	-0.485209665	M1	Female	trans
cg01504142_MIR503	0.000315769	0.000547011	-0.500317266	M1	Female	trans
cg11532131_BTF3P11	0.00031577	0.000547011	-0.41354426	M1	Female	trans
cg23422587_OR6K6	0.00031577	0.000547012	0.450689563	M1	Female	trans
cg26846747_GPR6	0.000315773	0.000547015	-0.412268322	M1	Female	trans
cg12008779_UBE2E1-AS1	0.000315774	0.000547016	-0.500180183	M1	Female	trans
cg13909076_Y_RNA	0.000315774	0.000547016	-0.629063982	M1	Female	trans
cg00748431_DNAJA1P6	0.000315775	0.000547016	-0.526989672	M1	Female	trans
cg16436181_RNY4P9	0.000315775	0.000547016	-0.445618058	M1	Female	trans
cg20825109_FBXO30-DT	0.000315777	0.000547018	-0.424931171	M1	Female	trans
cg18805486_MRTFA-AS1	0.00031578	0.000547021	-0.324088777	M1	Female	trans
cg00802728_ENSG00000237617	0.00031578	0.000547021	0.467431788	M1	Female	trans
cg03799335_SMR3A	0.000315783	0.000547025	-0.422858138	M1	Female	trans
cg00607797_VIL1	0.000315784	0.000547026	-1.005915427	M1	Female	trans
cg10047762_UGT1A12P	0.000315786	0.000547028	-0.567839601	M1	Female	trans
cg12619262_ENSG00000227365	0.000315788	0.000547032	0.59914867	M1	Female	trans
cg06053623_BRDT	0.000315792	0.000547037	-0.651085218	M1	Female	trans
cg17971017_ENSG00000233739	0.000315792	0.000547037	0.606239257	M1	Female	trans
cg16726234_DPY19L2P1	0.000315793	0.000547038	-0.400278074	M1	Female	trans
cg24019999_RNU2-16P	0.000315794	0.000547038	-0.504693205	M1	Female	trans
cg14509967_YEATS2	0.000315799	0.000547045	0.313279374	M1	Female	trans
cg10744079_RPS29P7	0.0003158	0.000547047	0.501897818	M1	Female	trans
cg11413762_ENSG00000215512	0.000315801	0.000547047	-0.338207547	M1	Female	trans
cg00171290_IFNA2	0.000315806	0.000547054	-0.441155726	M1	Female	trans
cg05949913_ENSG00000232749	0.000315806	0.000547054	-0.444400859	M1	Female	trans
cg04513703_ENSG00000228563	0.00031581	0.00054706	-0.486778688	M1	Female	trans
cg15627886_SNRPGP8	0.000315812	0.000547062	-0.549926653	M1	Female	trans
cg04781796_PRDX2P4	0.000315813	0.000547063	-0.535082168	M1	Female	trans
cg23024913_ENSG00000228714	0.000315813	0.000547063	-0.341961639	M1	Female	trans
cg03220912_ZNF30	0.000315813	0.000547063	-0.428363881	M1	Female	trans
cg24304928_STMP1	0.000315815	0.000547065	-0.371580172	M1	Female	trans
cg23742047_RPS23P4	0.000315817	0.000547067	-0.291105428	M1	Female	trans
cg10421595_RHOG2P	0.00031582	0.000547071	-0.331617257	M1	Female	trans
cg09640764_LTK	0.000315824	0.000547077	-0.353759332	M1	Female	trans
cg24360513_OR10A3	0.000315825	0.000547079	0.341267416	M1	Female	trans
cg26414417_LINC01563	0.000315828	0.000547082	-0.467178423	M1	Female	trans
cg24757160_UBD	0.000315828	0.000547082	-0.408912463	M1	Female	trans
cg14457850_UTS2R	0.000315828	0.000547082	-0.355610127	M1	Female	trans
cg10987992_UGT1A12P	0.000315829	0.000547082	-0.623331092	M1	Female	trans
cg23805120_ENSG00000228174	0.000315831	0.000547085	-0.474114586	M1	Female	trans
cg06582935_NALCN	0.000315832	0.000547085	-0.447424271	M1	Female	trans
cg05675514_DIPK1C	0.000315832	0.000547085	0.346870309	M1	Female	trans
cg00171290_RNU6-476P	0.000315836	0.000547091	-0.339543898	M1	Female	trans
cg16970850_RPL37AP8	0.000315836	0.000547091	-0.395005238	M1	Female	trans
cg09623464_FYTTD1	0.000315842	0.000547099	-0.519903357	M1	Female	trans
cg07485723_ENSG00000227712	0.000315846	0.000547104	0.319526519	M1	Female	trans
cg20150659_MLANA	0.000315848	0.000547107	-0.691791691	M1	Female	trans
cg22183057_RNU6ATAC16P	0.000315849	0.000547107	-0.305927625	M1	Female	trans
cg24749559_RPL11P4	0.000315849	0.000547107	0.572578781	M1	Female	trans
cg14378465_UBE2D3P2	0.00031585	0.000547107	-0.341090615	M1	Female	trans
cg22660680_IGHV3-64	0.000315851	0.000547108	-0.471134409	M1	Female	trans
cg08645879_ENSG00000221042	0.000315852	0.000547109	-0.322109968	M1	Female	trans
cg03023681_FDX1P1	0.000315852	0.000547109	-0.416336188	M1	Female	trans
cg11091734_ANGPTL4	0.000315853	0.000547109	-0.36879006	M1	Female	trans
cg12962613_ENSG00000227479	0.000315853	0.00054711	-0.482725188	M1	Female	trans
cg10996596_RNU1-31P	0.000315854	0.00054711	-0.5873484	M1	Female	trans
cg09499109_RN7SL519P	0.000315855	0.000547111	-0.525107643	M1	Female	trans
cg04667681_SMARCE1P6	0.000315857	0.000547112	-0.39761663	M1	Female	trans
cg05704719_HSBP1P2	0.000315858	0.000547113	-0.464474386	M1	Female	trans
cg17947922_SPINK5	0.000315859	0.000547115	-0.581833574	M1	Female	trans
cg14429748_ZBED3	0.00031586	0.000547116	-0.366062008	M1	Female	trans
cg22738686_OPN1LW	0.000315862	0.000547117	0.690004721	M1	Female	trans
cg00066022_TTC41P	0.000315863	0.000547117	-0.408735016	M1	Female	trans
cg22806076_ENSG00000226026	0.000315863	0.000547117	-0.64828157	M1	Female	trans
cg03734133_B3GALNT1	0.000315863	0.000547117	-0.419375204	M1	Female	trans
cg12878716_MED26	0.000315865	0.000547119	-0.711840708	M1	Female	trans
cg03277550_SNORD88C	0.000315866	0.000547119	0.478690919	M1	Female	trans
cg01722343_ENSG00000224359	0.000315866	0.000547119	0.427756987	M1	Female	trans
cg15756601_ENSG00000229459	0.000315867	0.00054712	-0.324683011	M1	Female	trans
cg00533683_ACTBP1	0.000315867	0.00054712	-0.361636096	M1	Female	trans
cg01348938_BET1P1	0.000315868	0.00054712	-0.395262102	M1	Female	trans
cg27380429_FABP7	0.000315869	0.00054712	4.455962128	M1	Female	trans
cg17002338_CABS1	0.00031587	0.000547122	-0.297269425	M1	Female	trans
cg15877096_ENSG00000167912	0.00031587	0.000547122	-0.363018875	M1	Female	trans
cg04492287_PHRF1	0.000315877	0.00054713	-0.486408025	M1	Female	trans
cg08317284_WDR61	0.000315877	0.00054713	0.358842847	M1	Female	trans
cg23404528_FAM47A	0.000315877	0.00054713	0.425176951	M1	Female	trans
cg22637538_DAG1	0.00031588	0.000547134	-0.486210639	M1	Female	trans
cg17388638_OR2V1	0.000315881	0.000547136	-0.790502373	M1	Female	trans
cg10723869_IDH1	0.000315882	0.000547136	-0.699300846	M1	Female	trans
cg22621745_GPR158	0.000315884	0.000547138	0.560071703	M1	Female	trans
cg02531859_MESP2	0.000315884	0.000547138	-0.368354201	M1	Female	trans
cg24639178_TBPL2	0.000315887	0.000547142	-0.342221836	M1	Female	trans
cg09476440_FAR1P1	0.000315892	0.000547148	-0.399275996	M1	Female	trans
cg08950088_PDGFRA	0.000315892	0.000547148	-0.451958455	M1	Female	trans
cg18185391_ENSG00000235862	0.000315894	0.00054715	-0.478523916	M1	Female	trans
cg11602485_NTM	0.000315897	0.000547153	-0.305708101	M1	Female	trans
cg04669580_ENSG00000236716	0.000315897	0.000547153	-0.379039457	M1	Female	trans
cg14042923_IGLV2-14	0.000315897	0.000547153	-0.452976569	M1	Female	trans
cg06322601_SLC25A45	0.0003159	0.000547157	-0.380094196	M1	Female	trans
cg10886620_ENSG00000227625	0.000315902	0.00054716	-0.399916627	M1	Female	trans
cg00811340_LINC01953	0.000315903	0.00054716	-0.383744081	M1	Female	trans
cg20927800_RNA5SP516	0.000315905	0.000547164	-0.598446002	M1	Female	trans
cg02105346_MIR505	0.000315908	0.000547166	-0.370641029	M1	Female	trans
cg04425604_AK8	0.000315908	0.000547166	-0.415129379	M1	Female	trans
cg23190366_GNGT2	0.00031591	0.000547169	0.484081279	M1	Female	trans
cg00385421_LINC01100	0.000315919	0.000547183	-0.617125189	M1	Female	trans
cg12559988_ENSG00000226180	0.00031592	0.000547184	-0.475961567	M1	Female	trans
cg01656087_ENSG00000227072	0.000315922	0.000547186	0.545696552	M1	Female	trans
cg18732855_RPL12P23	0.000315923	0.000547186	-0.376658562	M1	Female	trans
cg19985056_RN7SKP186	0.000315925	0.000547189	0.413715015	M1	Female	trans
cg22882563_RPL35AP33	0.000315926	0.00054719	-0.386668218	M1	Female	trans
cg13500029_RN7SL443P	0.000315927	0.000547192	-0.325136948	M1	Female	trans
cg09377308_LINC00347	0.000315929	0.000547194	-0.409571017	M1	Female	trans
cg24374161_ENSG00000235672	0.000315931	0.000547195	0.605476421	M1	Female	trans
cg08081346_ENSG00000100101	0.000315931	0.000547195	-0.333445791	M1	Female	trans
cg06754236_ENSG00000236425	0.000315932	0.000547195	0.565459765	M1	Female	trans
cg17356557_RNA5SP145	0.000315932	0.000547195	-0.433642168	M1	Female	trans
cg00926684_BTBD17	0.000315933	0.000547196	-0.389141907	M1	Female	trans
cg12089094_KLF17	0.000315934	0.000547197	-0.795547427	M1	Female	trans
cg09785904_HCK	0.000315937	0.000547202	-0.569773545	M1	Female	trans
cg10389371_ENSG00000224215	0.000315938	0.000547202	-0.466876462	M1	Female	trans
cg13585749_IFITM8P	0.000315939	0.000547203	-0.422815893	M1	Female	trans
cg00595889_CYB5R3	0.00031594	0.000547203	0.502522812	M1	Female	trans
cg02951237_RNU6-766P	0.000315945	0.000547211	-0.405477969	M1	Female	trans
cg17947922_CDR2L	0.000315945	0.000547211	-0.530508109	M1	Female	trans
cg05446475_CCT8L2	0.000315946	0.000547211	-0.508993153	M1	Female	trans
cg03046538_ACTBP1	0.000315947	0.000547211	-0.382114599	M1	Female	trans
cg09789229_FCGR1A	0.00031595	0.000547217	-0.585209353	M1	Female	trans
cg16064295_RNU6-829P	0.000315952	0.000547218	-0.458505261	M1	Female	trans
cg16599577_C13orf42	0.000315953	0.00054722	-0.60306072	M1	Female	trans
cg27036347_DCLK3	0.000315955	0.000547222	-0.791925997	M1	Female	trans
cg00534626_HNRNPA1P32	0.000315955	0.000547222	-0.513700376	M1	Female	trans
cg10530063_SNORD83B	0.000315956	0.000547222	0.3283463	M1	Female	trans
cg20825109_HAO1	0.000315956	0.000547222	-0.306405638	M1	Female	trans
cg05448209_ENSG00000240521	0.000315964	0.000547234	-0.315225374	M1	Female	trans
cg14035247_CLDN19	0.000315966	0.000547237	-0.455022668	M1	Female	trans
cg18888655_MGLL	0.000315967	0.000547238	-0.508990858	M1	Female	trans
cg11459852_SNRPN	0.000315969	0.000547241	0.515279038	M1	Female	trans
cg17414101_NANOS2	0.00031597	0.000547241	-0.468263824	M1	Female	trans
cg04996388_RPS15AP32	0.000315974	0.000547247	-0.467531863	M1	Female	trans
cg03669282_STSP1	0.000315974	0.000547247	0.340788407	M1	Female	trans
cg08780398_RNU6-984P	0.000315975	0.000547247	-0.587206775	M1	Female	trans
cg09981313_GPR82	0.000315978	0.000547252	-0.428705538	M1	Female	trans
cg00949332_SLC17A7	0.000315981	0.000547256	-0.335487566	M1	Female	trans
cg16959364_HCRTR1	0.000315982	0.000547256	-0.315760882	M1	Female	trans
cg09578729_TAS2R40	0.000315985	0.000547261	-0.443363885	M1	Female	trans
cg22702814_MIR644A	0.000315985	0.000547261	-0.412358421	M1	Female	trans
cg06024364_FSIP2	0.000315986	0.000547262	-0.36240995	M1	Female	trans
cg23544472_ENSG00000234292	0.000315993	0.000547272	-0.482929244	M1	Female	trans
cg13605646_BRSK2	0.000315994	0.000547274	-0.422143011	M1	Female	trans
cg15197135_KBTBD2	0.000315995	0.000547275	-0.371970515	M1	Female	trans
cg03560018_MIR211	0.000315998	0.000547278	0.329788232	M1	Female	trans
cg21741562_ENSG00000229543	0.000315998	0.000547278	0.372953197	M1	Female	trans
cg14785984_ENSG00000239615	0.000315999	0.000547279	-0.388267282	M1	Female	trans
cg14924064_MIR149	0.000316003	0.000547285	0.458892468	M1	Female	trans
cg13898771_CXCL5	0.000316005	0.000547287	-0.614281877	M1	Female	trans
cg27123256_ENSG00000236425	0.000316006	0.000547287	-0.452121949	M1	Female	trans
cg09627874_ENSG00000236194	0.000316008	0.000547291	0.386438352	M1	Female	trans
cg18495484_GJA8	0.00031601	0.000547291	-0.283183811	M1	Female	trans
cg11376872_UICLM	0.00031601	0.000547291	-0.648693163	M1	Female	trans
cg21953717_CHCHD2	0.00031601	0.000547291	-0.459425894	M1	Female	trans
cg16599577_CNGA4	0.000316011	0.000547291	-0.568174528	M1	Female	trans
cg27015201_ENSG00000223945	0.000316011	0.000547292	-0.491556074	M1	Female	trans
cg17401373_PDE11A	0.000316012	0.000547292	-0.51374948	M1	Female	trans
cg21616047_ENSG00000228933	0.000316012	0.000547292	-0.350785254	M1	Female	trans
cg24823308_ENSG00000229288	0.000316013	0.000547292	-0.504337539	M1	Female	trans
cg26847616_C9orf147	0.000316014	0.000547294	-0.550501711	M1	Female	trans
cg01226797_ARGFX	0.000316015	0.000547294	-0.47957031	M1	Female	trans
cg04365481_ZDHHC2	0.000316015	0.000547294	0.420022833	M1	Female	trans
cg10031989_ENSG00000225947	0.000316016	0.000547294	-0.564034413	M1	Female	trans
cg07173972_RHOQ	0.000316017	0.000547294	0.3988862	M1	Female	trans
cg11573219_GGT3P	0.000316017	0.000547294	0.413972697	M1	Female	trans
cg01648869_RNA5SP361	0.000316019	0.000547296	-0.427482794	M1	Female	trans
cg09519485_ENSG00000234735	0.000316021	0.000547298	-0.711423244	M1	Female	trans
cg08073629_WNT7A	0.000316026	0.000547308	-0.332428618	M1	Female	trans
cg17792994_RNF217	0.000316029	0.000547311	-0.488232963	M1	Female	trans
cg26329715_ZC3H7B	0.00031603	0.000547311	-0.43144013	M1	Female	trans
cg13992911_ENSG00000227192	0.000316031	0.000547311	-0.579195377	M1	Female	trans
cg25775721_PPDPFL	0.000316031	0.000547311	0.807926904	M1	Female	trans
cg12481610_LINC01100	0.000316031	0.000547311	-1.743531497	M1	Female	trans
cg17233160_ENSG00000234967	0.000316031	0.000547311	-0.380621067	M1	Female	trans
cg06503255_ZAN	0.000316033	0.000547313	-0.483339815	M1	Female	trans
cg21078196_RNU6-483P	0.000316036	0.000547316	-0.366134096	M1	Female	trans
cg16452467_RPL21P41	0.000316036	0.000547316	-0.241504556	M1	Female	trans
cg19595970_KLF17	0.000316037	0.000547316	-0.693340177	M1	Female	trans
cg09476440_ENDOV	0.000316037	0.000547316	0.409362661	M1	Female	trans
cg06434499_CRYAA	0.000316039	0.000547318	0.489997962	M1	Female	trans
cg09186667_MIR130A	0.000316042	0.000547322	-0.391052511	M1	Female	trans
cg00680875_ENSG00000226883	0.000316043	0.000547322	-0.390533255	M1	Female	trans
cg19111078_ENSG00000231421	0.000316043	0.000547322	-0.459976837	M1	Female	trans
cg02202484_CICP1	0.000316045	0.000547323	-0.45356382	M1	Female	trans
cg26989911_KCNAB1-AS2	0.000316045	0.000547323	-0.468791628	M1	Female	trans
cg13101073_ENSG00000233739	0.000316047	0.000547326	-0.523679286	M1	Female	trans
cg06832862_NPS	0.000316049	0.000547328	-0.56165752	M1	Female	trans
cg16569147_ENSG00000235782	0.000316049	0.000547328	-0.508570789	M1	Female	trans
cg27560391_HMGN2P10	0.00031605	0.000547328	0.650945913	M1	Female	trans
cg14213188_RNU6-625P	0.00031605	0.000547328	0.688100424	M1	Female	trans
cg25928510_ZDHHC11	0.000316052	0.000547331	-0.365853212	M1	Female	trans
cg23238869_GAL	0.000316053	0.000547332	-0.148093317	M1	Female	trans
cg15861806_BPIFA3	0.000316054	0.000547332	-0.455276774	M1	Female	trans
cg07330481_IMP3P1	0.000316055	0.000547333	-0.68664982	M1	Female	trans
cg01817521_PLXNA1	0.000316057	0.000547336	-0.432173698	M1	Female	trans
cg10047762_Y_RNA	0.000316058	0.000547336	-0.583574443	M1	Female	trans
cg03695461_ENSG00000225378	0.00031606	0.000547338	-0.517285311	M1	Female	trans
cg15032844_S1PR3	0.00031606	0.000547338	-0.483380539	M1	Female	trans
cg14448393_LINC01205	0.000316061	0.000547338	-0.355522314	M1	Female	trans
cg17323604_IRAG1-AS1	0.000316062	0.00054734	-0.452865022	M1	Female	trans
cg04621455_PRKACG	0.000316063	0.000547341	-0.333898096	M1	Female	trans
cg19115205_PRKAR1A	0.000316065	0.000547343	-0.580590369	M1	Female	trans
cg24479590_KIAA1522	0.000316067	0.000547346	-0.495879544	M1	Female	trans
cg16515500_ACAD8	0.000316069	0.000547347	-0.646698263	M1	Female	trans
cg08630891_BASP1P1	0.000316069	0.000547347	-0.305865585	M1	Female	trans
cg02251147_RN7SL709P	0.000316072	0.000547351	-0.432435452	M1	Female	trans
cg13688889_RNA5SP22	0.000316073	0.000547353	-0.487381772	M1	Female	trans
cg09306064_RBMXL2	0.000316074	0.000547354	-0.504898144	M1	Female	trans
cg16653138_CLEC2B	0.000316075	0.000547354	0.657951329	M1	Female	trans
cg03669282_H1-0	0.000316076	0.000547355	-0.47401682	M1	Female	trans
cg12397254_PLCD3	0.000316081	0.000547362	-0.444209419	M1	Female	trans
cg21135307_ENSG00000229664	0.000316081	0.000547362	0.456187248	M1	Female	trans
cg24695071_ENSG00000236425	0.000316082	0.000547362	-0.462642189	M1	Female	trans
cg26318251_ENSG00000241929	0.000316083	0.000547364	-0.466287963	M1	Female	trans
cg25918837_TLK2P2	0.000316084	0.000547364	-0.403433561	M1	Female	trans
cg10453719_MFAP5	0.000316085	0.000547364	0.544263047	M1	Female	trans
cg17847052_EPS8	0.000316086	0.000547364	-0.440716106	M1	Female	trans
cg05715917_RIMS1	0.000316086	0.000547364	-0.469988905	M1	Female	trans
cg11459852_LDHB	0.000316086	0.000547364	0.484785504	M1	Female	trans
cg14042923_IGHV4-59	0.000316086	0.000547364	-0.191298249	M1	Female	trans
cg25284798_KRT80	0.000316089	0.000547367	-0.40415159	M1	Female	trans
cg01484971_CHRNA6	0.000316089	0.000547367	-0.580361162	M1	Female	trans
cg25184805_ZNF248	0.000316091	0.000547369	-0.344875952	M1	Female	trans
cg00270291_ENSG00000239197	0.000316094	0.000547374	0.655541628	M1	Female	trans
cg22637538_PRKCSH	0.000316095	0.000547374	-0.477551242	M1	Female	trans
cg08847335_PHYHIPL	0.000316097	0.000547376	-1.934840289	M1	Female	trans
cg16654079_SCP2D1-AS1	0.000316099	0.000547379	-0.400673577	M1	Female	trans
cg22193691_RN7SL454P	0.000316099	0.000547379	-0.517148183	M1	Female	trans
cg01843742_DTX1	0.000316102	0.000547382	-0.207086373	M1	Female	trans
cg17121694_SNX9-AS1	0.000316102	0.000547382	-0.313502936	M1	Female	trans
cg14471569_PRSS40B	0.000316106	0.000547386	-0.45054413	M1	Female	trans
cg13106133_ENSG00000230603	0.000316106	0.000547386	-0.565469285	M1	Female	trans
cg16915057_SNRPFP2	0.000316107	0.000547386	-0.39913294	M1	Female	trans
cg21820921_CHRM3-AS1	0.000316107	0.000547386	0.478734491	M1	Female	trans
cg07712165_RPS11P7	0.000316108	0.000547386	-0.40202089	M1	Female	trans
cg12600174_PPID	0.000316108	0.000547386	0.459060781	M1	Female	trans
cg19653415_SYTL4	0.000316109	0.000547386	-0.339568482	M1	Female	trans
cg15201168_MIR190A	0.000316109	0.000547386	-0.343721205	M1	Female	trans
cg18087761_EIF2AK2	0.00031611	0.000547386	-0.472037787	M1	Female	trans
cg11170217_ENSG00000227896	0.00031611	0.000547386	-0.357057288	M1	Female	trans
cg03900676_NR5A1	0.00031611	0.000547387	-0.535853945	M1	Female	trans
cg10888461_RNA5SP202	0.000316113	0.000547388	-0.685280482	M1	Female	trans
cg00827973_CAV3	0.000316113	0.000547388	-0.36607692	M1	Female	trans
cg04365481_ATL1	0.000316113	0.000547388	0.453507109	M1	Female	trans
cg18095452_MINDY4B	0.000316115	0.000547389	-0.319886661	M1	Female	trans
cg02125534_NCAM1	0.000316115	0.000547389	-0.530705641	M1	Female	trans
cg23587192_ENSG00000216811	0.000316115	0.000547389	-0.643859299	M1	Female	trans
cg07307760_MYCLP1	0.000316117	0.00054739	-0.399205823	M1	Female	trans
cg07150062_CDIPTOSP	0.000316117	0.00054739	0.500339175	M1	Female	trans
cg07668606_GAPDHP26	0.000316118	0.00054739	-0.295462601	M1	Female	trans
cg27268520_RSU1P1	0.000316118	0.00054739	0.526851628	M1	Female	trans
cg08574629_TPBG	0.000316118	0.00054739	-0.621094491	M1	Female	trans
cg11458934_ENSG00000240518	0.000316118	0.00054739	0.465900951	M1	Female	trans
cg04365481_ZNF548	0.000316119	0.00054739	0.444082743	M1	Female	trans
cg09736391_MIR182	0.000316119	0.00054739	-0.398936261	M1	Female	trans
cg08926967_RPL12P17	0.000316121	0.000547392	-0.328178892	M1	Female	trans
cg09698506_ENSG00000241307	0.000316122	0.000547392	-0.459674531	M1	Female	trans
cg15859083_SDCBP2-AS1	0.000316122	0.000547392	0.467759718	M1	Female	trans
cg11507597_TMEM170B	0.000316124	0.000547392	-1.672002084	M1	Female	trans
cg24924221_RNA5SP123	0.000316124	0.000547392	0.488207124	M1	Female	trans
cg24993859_HAO1	0.000316124	0.000547392	-0.250865111	M1	Female	trans
cg02813721_ENSG00000225884	0.000316125	0.000547392	-0.407775422	M1	Female	trans
cg08012663_ENSG00000233293	0.000316125	0.000547392	-0.533225263	M1	Female	trans
cg13006655_DHDDS	0.000316125	0.000547392	-0.45458361	M1	Female	trans
cg24186114_ENSG00000238140	0.000316126	0.000547392	-0.507758449	M1	Female	trans
cg27422885_RPS20P24	0.000316132	0.000547397	-0.491888232	M1	Female	trans
cg27017993_ENSG00000230027	0.000316132	0.000547397	-0.416925438	M1	Female	trans
cg24267038_RPS8P6	0.000316132	0.000547397	-0.412289858	M1	Female	trans
cg16935517_KRT18P60	0.000316136	0.000547397	-0.677252025	M1	Female	trans
cg00574349_CBX1P2	0.000316137	0.000547397	0.550190784	M1	Female	trans
cg00199007_BBOX1	0.000316137	0.000547397	0.4388332	M1	Female	trans
cg09162333_EEFSEC	0.000316138	0.000547397	-0.528901326	M1	Female	trans
cg07712598_REG4	0.000316138	0.000547397	-0.367828876	M1	Female	trans
cg13008339_IL4	0.000316139	0.000547397	0.463346801	M1	Female	trans
cg02760915_RNU1-24P	0.00031614	0.000547397	-0.469197341	M1	Female	trans
cg04083966_NEDD8P1	0.000316141	0.000547397	-0.526531736	M1	Female	trans
cg15644305_SH3TC2	0.000316141	0.000547397	-0.434383369	M1	Female	trans
cg10515155_DEFT1P2	0.000316143	0.000547397	-0.585653553	M1	Female	trans
cg13957874_MTND6P24	0.000316143	0.000547397	0.481909899	M1	Female	trans
cg18875551_CFL1P2	0.000316144	0.000547397	-0.289935146	M1	Female	trans
cg18875551_RPL7P27	0.000316144	0.000547397	-0.257191473	M1	Female	trans
cg18875551_RPL5P31	0.000316144	0.000547397	-0.573391091	M1	Female	trans
cg18875551_RNU1-80P	0.000316144	0.000547397	-0.514382945	M1	Female	trans
cg18875551_ENSG00000223716	0.000316144	0.000547397	-0.573391091	M1	Female	trans
cg18875551_LINC02789	0.000316144	0.000547397	-0.160686683	M1	Female	trans
cg18875551_LINC01867	0.000316144	0.000547397	-0.557243144	M1	Female	trans
cg18875551_DEFB130B	0.000316144	0.000547397	-0.126469654	M1	Female	trans
cg18875551_DEFB130A	0.000316144	0.000547397	-0.126469654	M1	Female	trans
cg18875551_MIR494	0.000316144	0.000547397	-0.127473823	M1	Female	trans
cg18875551_RPL35AP12	0.000316144	0.000547397	-0.406958785	M1	Female	trans
cg18875551_ZNF90P2	0.000316144	0.000547397	-0.333527292	M1	Female	trans
cg18875551_ENSG00000231569	0.000316144	0.000547397	-0.333527292	M1	Female	trans
cg08973217_ENSG00000226816	0.000316144	0.000547397	0.60503701	M1	Female	trans
cg15622619_RNU6-402P	0.000316145	0.000547397	-0.474027095	M1	Female	trans
cg11724156_HSPA8P18	0.000316145	0.000547397	-0.745435821	M1	Female	trans
cg10324032_FGF2	0.000316145	0.000547397	-0.728312264	M1	Female	trans
cg10811429_ZIC5	0.000316148	0.000547401	0.233621046	M1	Female	trans
cg25352098_NXPH1	0.000316153	0.000547409	-0.544670916	M1	Female	trans
cg05966300_IGFBP4	0.000316154	0.000547409	-0.512311086	M1	Female	trans
cg06322601_GCN1	0.000316155	0.00054741	-0.393568997	M1	Female	trans
cg10664162_NUCB1-AS1	0.000316159	0.000547416	-0.604606517	M1	Female	trans
cg22512208_ENSG00000236425	0.000316161	0.000547419	0.589512584	M1	Female	trans
cg21411095_C11orf72	0.000316162	0.00054742	-0.328098698	M1	Female	trans
cg00117490_LINC01445	0.000316163	0.000547421	-0.346470934	M1	Female	trans
cg22143597_ENSG00000236951	0.000316168	0.000547427	-0.522204635	M1	Female	trans
cg11289747_SLC13A1	0.000316171	0.000547432	-0.44688895	M1	Female	trans
cg03794522_ENSG00000230987	0.000316174	0.000547435	-0.444126391	M1	Female	trans
cg24330042_KLHL35	0.000316174	0.000547436	0.468571749	M1	Female	trans
cg19392754_FAXDC2	0.000316176	0.000547437	0.476213418	M1	Female	trans
cg10431713_C19orf18	0.000316177	0.000547439	0.397564235	M1	Female	trans
cg27661571_RNU6-359P	0.00031618	0.000547442	-0.499234633	M1	Female	trans
cg16655291_RNU6-1086P	0.00031618	0.000547442	-0.49530396	M1	Female	trans
cg27546017_PDLIM3	0.000316181	0.000547443	-0.377896501	M1	Female	trans
cg04195855_GTPBP1	0.000316182	0.000547443	-0.519135443	M1	Female	trans
cg26498966_RNA5SP155	0.000316184	0.000547446	-0.452936629	M1	Female	trans
cg23878202_PNPT1P1	0.000316185	0.000547446	-0.444926872	M1	Female	trans
cg02281699_TRBV5-1	0.000316188	0.00054745	-0.498605551	M1	Female	trans
cg04981623_NMD3P2	0.00031619	0.000547453	-0.534738797	M1	Female	trans
cg04365481_DGKD	0.000316191	0.000547454	-0.417652035	M1	Female	trans
cg01257178_CFL1P7	0.000316195	0.000547454	-0.389398199	M1	Female	trans
cg07444487_RN7SKP28	0.000316196	0.000547454	0.591327742	M1	Female	trans
cg07444487_SNORD36A	0.000316196	0.000547454	0.362593964	M1	Female	trans
cg07444487_TYRL	0.000316196	0.000547454	0.262695414	M1	Female	trans
cg07444487_ENSG00000239137	0.000316196	0.000547454	0.591327742	M1	Female	trans
cg07444487_LINC01761	0.000316196	0.000547454	0.396840093	M1	Female	trans
cg07444487_RNU6-788P	0.000316196	0.000547454	0.396840093	M1	Female	trans
cg07444487_RNA5SP428	0.000316196	0.000547454	0.591327742	M1	Female	trans
cg07444487_RNU6-1326P	0.000316196	0.000547454	0.591327742	M1	Female	trans
cg15335251_DGKA	0.000316197	0.000547455	-0.614150418	M1	Female	trans
cg13897388_LINC01364	0.000316199	0.000547458	-0.412993629	M1	Female	trans
cg17729836_TMEM240	0.000316201	0.000547459	-0.505159699	M1	Female	trans
cg04271445_TUBB1P2	0.000316201	0.000547459	-0.488525097	M1	Female	trans
cg23194886_IGLV1-36	0.000316202	0.000547459	-0.361466428	M1	Female	trans
cg04988471_PRSS45P	0.000316205	0.000547464	-0.683979856	M1	Female	trans
cg01503390_PAFAH1B2P1	0.000316205	0.000547464	-0.522344129	M1	Female	trans
cg02478793_RN7SL105P	0.000316207	0.000547466	-0.530459424	M1	Female	trans
cg00364747_LMX1A	0.000316208	0.000547467	-0.48576196	M1	Female	trans
cg24366383_TUBB8P11	0.000316209	0.000547469	0.699299062	M1	Female	trans
cg26822175_SOX8	0.000316211	0.00054747	-0.194147595	M1	Female	trans
cg01148039_HSPD1P7	0.000316211	0.00054747	-0.623916655	M1	Female	trans
cg06760305_OR4S2	0.000316212	0.000547471	0.540410571	M1	Female	trans
cg14086880_ENSG00000229770	0.000316214	0.000547474	-0.326503484	M1	Female	trans
cg01551013_ENSG00000226990	0.000316216	0.000547476	0.617401271	M1	Female	trans
cg12419431_PAFAH1B2P1	0.000316217	0.000547476	0.714439641	M1	Female	trans
cg17958291_MROH5	0.000316217	0.000547476	-0.505015088	M1	Female	trans
cg20196141_KCTD18	0.000316219	0.000547477	-0.737666927	M1	Female	trans
cg13762257_RNA5SP151	0.000316221	0.000547477	0.487893377	M1	Female	trans
cg11325968_SALL4P5	0.000316221	0.000547477	-0.398049169	M1	Female	trans
cg20952901_STK31	0.000316223	0.000547477	0.428259022	M1	Female	trans
cg06858185_ZNF877P	0.000316225	0.000547477	-0.480409055	M1	Female	trans
cg05743798_SOX17	0.000316227	0.000547477	-0.450620701	M1	Female	trans
cg09303150_RNU6-627P	0.000316228	0.000547477	-0.626056496	M1	Female	trans
cg09303150_RNU1-76P	0.000316228	0.000547477	-0.626056496	M1	Female	trans
cg09303150_LINC01626	0.000316228	0.000547477	-0.626056496	M1	Female	trans
cg09303150_FABP12P1	0.000316228	0.000547477	-0.626056496	M1	Female	trans
cg09303150_NTM-IT	0.000316228	0.000547477	-0.444337547	M1	Female	trans
cg09303150_DEFB128	0.000316228	0.000547477	-0.626056496	M1	Female	trans
cg09303150_RN7SL305P	0.000316228	0.000547477	-0.444337547	M1	Female	trans
cg09303150_ENSG00000228167	0.000316228	0.000547477	-0.626056496	M1	Female	trans
cg09303150_ENSG00000229013	0.000316228	0.000547477	-0.626056496	M1	Female	trans
cg09303150_ENSG00000234638	0.000316228	0.000547477	-0.626056496	M1	Female	trans
cg09303150_FGF7P2	0.000316228	0.000547477	-0.122068912	M1	Female	trans
cg09303150_Y_RNA	0.000316228	0.000547477	-0.56162851	M1	Female	trans
cg09303150_OTOS	0.000316228	0.000547477	-0.420146562	M1	Female	trans
cg09303150_ENSG00000232958	0.000316228	0.000547477	-0.238913419	M1	Female	trans
cg16653703_SNORA75	0.000316229	0.000547478	-0.535089668	M1	Female	trans
cg20799095_TRAPPC9	0.000316229	0.000547478	-0.486191655	M1	Female	trans
cg22121946_LINC01519	0.00031623	0.000547478	-0.433132489	M1	Female	trans
cg08295429_RPL7P38	0.00031623	0.000547478	-0.31900438	M1	Female	trans
cg02797144_TNPO1P3	0.000316231	0.000547478	-0.402754502	M1	Female	trans
cg15741247_P2RY2	0.000316232	0.000547478	-0.607969101	M1	Female	trans
cg05597431_FAM71A	0.000316234	0.000547479	-0.384776551	M1	Female	trans
cg12578563_RNA5SP328	0.000316234	0.000547479	-0.584750759	M1	Female	trans
cg08296131_CXCL17	0.000316234	0.000547479	-0.559180728	M1	Female	trans
cg03324695_FGF3	0.000316235	0.000547479	0.44342961	M1	Female	trans
cg11424260_ENSG00000206961	0.000316235	0.000547479	-0.563522986	M1	Female	trans
cg18896458_SLC25A15P1	0.000316237	0.000547481	-0.302733447	M1	Female	trans
cg21189438_LINC01359	0.000316237	0.000547481	0.502086813	M1	Female	trans
cg01093934_CEACAM6	0.000316237	0.000547481	-0.48393507	M1	Female	trans
cg02673703_LANCL3	0.000316241	0.000547486	-0.334221949	M1	Female	trans
cg17281658_ENSG00000238110	0.000316245	0.000547492	-0.359064052	M1	Female	trans
cg11238267_SNORA72	0.000316247	0.000547494	-0.593454132	M1	Female	trans
cg04170238_TREML4	0.000316247	0.000547494	-0.443589983	M1	Female	trans
cg13646545_RUNDC3A	0.000316247	0.000547494	-0.806476818	M1	Female	trans
cg02837591_RPS5P3	0.000316248	0.000547494	-0.544098061	M1	Female	trans
cg05601623_MRGPRG-AS1	0.000316252	0.0005475	0.38054663	M1	Female	trans
cg16503053_ENSG00000241057	0.000316255	0.000547503	-0.533749836	M1	Female	trans
cg14687118_RN7SL807P	0.000316255	0.000547503	-0.814611281	M1	Female	trans
cg09391279_PLEK	0.000316256	0.000547505	-0.511997426	M1	Female	trans
cg23929072_PISD	0.000316258	0.000547506	0.511212464	M1	Female	trans
cg18057692_OR5T1	0.000316258	0.000547506	-0.507868242	M1	Female	trans
cg10274208_RNU6-174P	0.000316258	0.000547506	0.504524356	M1	Female	trans
cg23409591_RN7SKP264	0.000316259	0.000547507	-0.443484819	M1	Female	trans
cg10326138_GKN1	0.000316261	0.00054751	-0.324808491	M1	Female	trans
cg00919118_ENSG00000233656	0.000316263	0.000547512	0.232254642	M1	Female	trans
cg25855415_STARD3	0.000316266	0.000547515	0.472774633	M1	Female	trans
cg12910951_RNU6-41P	0.000316267	0.000547515	0.588133367	M1	Female	trans
cg21736411_COX6CP18	0.000316267	0.000547515	0.502916072	M1	Female	trans
cg22943498_TRPC7	0.000316267	0.000547515	-0.273755964	M1	Female	trans
cg17039519_DNTTIP1	0.000316269	0.000547517	0.447622598	M1	Female	trans
cg04707531_HMGB1P9	0.00031627	0.000547519	0.40273427	M1	Female	trans
cg20667334_SOX1	0.000316272	0.000547521	-0.538992106	M1	Female	trans
cg18720828_GPR182	0.000316273	0.000547523	-0.400050947	M1	Female	trans
cg01988827_RASSF10	0.000316275	0.000547524	0.617946715	M1	Female	trans
cg27065225_RNU6-552P	0.000316275	0.000547524	-0.485635424	M1	Female	trans
cg04661457_ENSG00000235319	0.000316277	0.000547526	0.511533418	M1	Female	trans
cg16460686_CYCSP33	0.000316279	0.000547529	-0.418416199	M1	Female	trans
cg09965679_RNA5SP80	0.00031628	0.000547529	0.515466148	M1	Female	trans
cg11368935_RNU4-67P	0.000316281	0.000547529	-0.538053138	M1	Female	trans
cg14045652_USP42	0.000316281	0.000547529	-0.520190309	M1	Female	trans
cg09162333_YDJC	0.000316282	0.000547529	-0.512485157	M1	Female	trans
cg05619116_TTTY13	0.000316282	0.000547529	0.518034	M1	Female	trans
cg23807125_UBE2V2P3	0.000316283	0.00054753	-0.666356345	M1	Female	trans
cg13404427_ENSG00000237061	0.000316283	0.00054753	-0.451664429	M1	Female	trans
cg09450660_BHLHB9	0.000316284	0.00054753	-0.474884121	M1	Female	trans
cg21673338_SLC9A2	0.000316284	0.00054753	-0.424396867	M1	Female	trans
cg24230904_ENSG00000226624	0.000316286	0.000547532	-0.41743569	M1	Female	trans
cg05518022_SERPINA12	0.000316287	0.000547532	0.492973411	M1	Female	trans
cg24304928_PHF10	0.000316287	0.000547532	-0.372013436	M1	Female	trans
cg02353048_C6orf141	0.000316289	0.000547534	-0.4871503	M1	Female	trans
cg10906971_SNRPGP8	0.000316291	0.000547538	-0.545038788	M1	Female	trans
cg09038258_SNORA71C	0.000316293	0.00054754	-0.418288555	M1	Female	trans
cg04325017_SNORD18	0.000316294	0.00054754	0.363844595	M1	Female	trans
cg09162333_RRP9	0.000316294	0.00054754	-0.527168971	M1	Female	trans
cg20626045_KCNIP1	0.000316297	0.000547544	-0.492657804	M1	Female	trans
cg07099009_SNORA62	0.000316299	0.000547546	-0.529310776	M1	Female	trans
cg21110711_ZBTB3	0.000316299	0.000547546	-0.49326293	M1	Female	trans
cg03025830_UGT1A12P	0.000316302	0.00054755	-0.619033597	M1	Female	trans
cg13707951_OR51E1	0.000316304	0.000547551	0.628479977	M1	Female	trans
cg15143268_BCRP5	0.000316305	0.000547551	-0.358071496	M1	Female	trans
cg11760280_OR10P1	0.000316305	0.000547551	-0.543466735	M1	Female	trans
cg23760300_ENSG00000214759	0.000316305	0.000547551	0.456443368	M1	Female	trans
cg23954535_ENSG00000235861	0.000316306	0.000547551	-0.190213773	M1	Female	trans
cg20120218_ENSG00000243328	0.000316306	0.000547551	-0.312052061	M1	Female	trans
cg10100831_IGHV3-49	0.000316307	0.000547551	-0.477921506	M1	Female	trans
cg09162333_PIP5KL1	0.000316307	0.000547551	-0.507844308	M1	Female	trans
cg11800379_SCART1	0.000316308	0.000547553	0.307971118	M1	Female	trans
cg03743462_HMOX2	0.000316309	0.000547553	-0.705059891	M1	Female	trans
cg14099595_ENSG00000233739	0.00031631	0.000547554	-0.477239284	M1	Female	trans
cg07712598_MIR15B	0.000316316	0.000547563	-0.367279622	M1	Female	trans
cg14623735_IGLV1-44	0.000316316	0.000547563	0.261850945	M1	Female	trans
cg25706257_FRMD3	0.000316322	0.000547571	-0.404993073	M1	Female	trans
cg02881893_ENSG00000233987	0.000316322	0.000547571	-0.4355204	M1	Female	trans
cg00834796_ASPA	0.000316323	0.000547571	0.611363777	M1	Female	trans
cg01403557_ENSG00000238110	0.000316323	0.000547571	-0.326296619	M1	Female	trans
cg08317284_ENSG00000217289	0.000316324	0.000547572	0.362626253	M1	Female	trans
cg14105680_S1PR3	0.000316324	0.000547572	-0.647215178	M1	Female	trans
cg19653415_PRUNEP1	0.000316328	0.000547577	-0.36203453	M1	Female	trans
cg15593298_CNTRL	0.00031633	0.00054758	0.525773166	M1	Female	trans
cg10006535_PTMAP3	0.000316333	0.000547585	-0.41799423	M1	Female	trans
cg05923736_FOXI2	0.000316339	0.000547595	-0.480367486	M1	Female	trans
cg14907617_HOXA11	0.00031634	0.000547595	-0.195031801	M1	Female	trans
cg13392051_IL10RB	0.000316341	0.000547596	-0.572741947	M1	Female	trans
cg20566806_PPP4R4	0.000316344	0.000547601	-0.525108798	M1	Female	trans
cg01479912_RPL32P27	0.000316346	0.000547602	0.422472069	M1	Female	trans
cg20657843_HSD11B1	0.000316346	0.000547602	-0.406018	M1	Female	trans
cg16959364_LINC02474	0.000316347	0.000547603	-0.385066369	M1	Female	trans
cg09476440_TAS2R19	0.000316349	0.000547605	-0.374766917	M1	Female	trans
cg20381798_VDAC1P12	0.000316351	0.000547607	0.309375685	M1	Female	trans
cg23070318_HMGB3P8	0.000316351	0.000547608	-0.413376859	M1	Female	trans
cg21078196_MIR663AHG	0.000316353	0.00054761	-0.4761909	M1	Female	trans
cg06723626_ENSG00000229379	0.000316354	0.00054761	-0.436337609	M1	Female	trans
cg09299773_SATB2	0.000316355	0.00054761	-0.376815639	M1	Female	trans
cg04571903_STX19	0.000316355	0.00054761	-0.479017731	M1	Female	trans
cg11376872_TBC1D26	0.000316357	0.000547613	-0.781156316	M1	Female	trans
cg11889058_RNA5SP427	0.000316361	0.000547619	-0.491698886	M1	Female	trans
cg11668813_OR6K2	0.000316364	0.000547623	0.505786868	M1	Female	trans
cg13907973_ENSG00000239392	0.000316365	0.000547623	0.456886634	M1	Female	trans
cg09024862_SSU72P6	0.000316365	0.000547623	-0.536402746	M1	Female	trans
cg00849267_HMGN2P48	0.000316366	0.000547623	-0.300624511	M1	Female	trans
cg20313696_ADAT2	0.000316366	0.000547623	-0.526541789	M1	Female	trans
cg09021471_SLC9A1	0.000316368	0.000547624	-0.494943799	M1	Female	trans
cg17847052_GABRA4	0.000316369	0.000547624	-0.462401787	M1	Female	trans
cg17725166_ZNF587	0.000316369	0.000547624	-0.344221588	M1	Female	trans
cg10991855_CYP27C1	0.00031637	0.000547624	-0.527995938	M1	Female	trans
cg20273576_IGF2BP2	0.00031637	0.000547624	-0.355163679	M1	Female	trans
cg18087761_HMGA2	0.000316371	0.000547624	-0.446866033	M1	Female	trans
cg24304928_CKAP2L	0.000316372	0.000547624	-0.397140762	M1	Female	trans
cg00147216_RPL7P54	0.000316372	0.000547624	-0.431559561	M1	Female	trans
cg14904688_RPL7P54	0.000316372	0.000547624	-0.746932178	M1	Female	trans
cg02025578_SUN1	0.000316373	0.000547624	0.429236796	M1	Female	trans
cg09814167_GAD1	0.000316373	0.000547624	-0.488923893	M1	Female	trans
cg22067617_NPSR1	0.000316374	0.000547625	0.716987581	M1	Female	trans
cg16863375_NECTIN4	0.000316375	0.000547626	-0.531477718	M1	Female	trans
cg22468235_LINC02818	0.000316375	0.000547626	-0.53324993	M1	Female	trans
cg02448481_MAFA	0.000316377	0.000547628	-0.777054643	M1	Female	trans
cg14509967_CLEC4C	0.000316379	0.00054763	0.378206579	M1	Female	trans
cg20241816_RNA5SP86	0.000316379	0.00054763	-0.481798131	M1	Female	trans
cg18805486_ENSG00000225399	0.000316381	0.000547632	-0.364005762	M1	Female	trans
cg14442785_ENSG00000236425	0.000316383	0.000547634	-0.524736333	M1	Female	trans
cg15509191_BEND4	0.000316383	0.000547634	-0.308019932	M1	Female	trans
cg18266472_RPL7P4	0.000316385	0.000547637	0.27609065	M1	Female	trans
cg16618809_SPATA16	0.000316386	0.000547638	-0.547567784	M1	Female	trans
cg12203985_ENSG00000231187	0.000316392	0.000547648	-0.492209747	M1	Female	trans
cg01752322_ENSG00000228081	0.000316393	0.000547648	-0.238012448	M1	Female	trans
cg19649827_KIRREL2	0.000316393	0.000547648	-0.524412133	M1	Female	trans
cg11325968_LDHAP5	0.000316394	0.000547648	-0.317922949	M1	Female	trans
cg06836895_PTCHD3P3	0.000316396	0.000547651	-0.332413515	M1	Female	trans
cg04485371_VDAC2P1	0.000316399	0.000547656	-0.347945145	M1	Female	trans
cg11145160_GJA8	0.000316402	0.000547658	-0.400336727	M1	Female	trans
cg26329715_VWA1	0.000316404	0.000547661	-0.455500657	M1	Female	trans
cg04343263_TNFAIP6	0.000316405	0.000547662	-0.434124398	M1	Female	trans
cg09833365_SAMD5	0.000316405	0.000547662	-0.482952102	M1	Female	trans
cg11803838_ATG16L2	0.000316406	0.000547662	0.354315391	M1	Female	trans
cg25851352_RNA5SP103	0.000316406	0.000547662	0.529915613	M1	Female	trans
cg08000231_RNU6-1200P	0.000316407	0.000547662	-0.521870022	M1	Female	trans
cg16722318_ENSG00000231484	0.000316408	0.000547664	-0.677769299	M1	Female	trans
cg14826752_TCEAL6	0.00031641	0.000547666	-0.655693246	M1	Female	trans
cg12424965_ENSG00000233648	0.000316411	0.000547666	-0.325469522	M1	Female	trans
cg05835309_PLS3	0.000316412	0.000547667	-0.385088809	M1	Female	trans
cg18719563_RNU6-1283P	0.000316415	0.00054767	-0.38864662	M1	Female	trans
cg15412826_PLAAT2	0.000316415	0.00054767	-0.33712218	M1	Female	trans
cg24643393_ENSG00000241838	0.000316416	0.000547672	0.625452842	M1	Female	trans
cg05932517_BTF3P4	0.000316419	0.000547675	-0.278427835	M1	Female	trans
cg23350106_RNU4-4P	0.000316421	0.000547677	0.336414349	M1	Female	trans
cg07869121_RPL7P14	0.000316421	0.000547677	0.388234735	M1	Female	trans
cg15353542_RPLP1	0.000316422	0.000547677	-0.70778778	M1	Female	trans
cg19115205_ZNF616	0.000316425	0.000547682	-0.591446679	M1	Female	trans
cg15250633_OR7E26P	0.000316428	0.000547686	-0.420357177	M1	Female	trans
cg21059060_OR7D2	0.000316429	0.000547687	-0.468769076	M1	Female	trans
cg24186114_TCF7L1-IT1	0.00031643	0.000547688	-0.592054334	M1	Female	trans
cg03397234_ENSG00000235253	0.000316431	0.000547688	0.492844627	M1	Female	trans
cg03771702_DEFB103A	0.000316433	0.000547691	-0.5751364	M1	Female	trans
cg02091111_RNU6-1177P	0.000316434	0.000547693	-0.507417524	M1	Female	trans
cg27362525_AOC1	0.000316436	0.000547695	0.388589773	M1	Female	trans
cg17121694_TIGD1	0.000316438	0.000547696	-0.329237006	M1	Female	trans
cg27459981_NPM1P9	0.00031644	0.000547698	0.602745018	M1	Female	trans
cg07173972_NT5DC1	0.000316441	0.000547699	0.386279106	M1	Female	trans
cg06322601_TIMM17B	0.000316441	0.000547699	-0.39326122	M1	Female	trans
cg01660000_AMY1C	0.000316442	0.000547699	-0.356997686	M1	Female	trans
cg08268925_ASPN	0.000316442	0.000547699	-0.411414945	M1	Female	trans
cg23024913_ENSG00000226669	0.000316443	0.0005477	-0.326384019	M1	Female	trans
cg15166583_SLC36A4	0.000316446	0.000547704	-0.479702734	M1	Female	trans
cg25326727_OLFML2A	0.000316448	0.000547706	-0.472634821	M1	Female	trans
cg07998554_SLC9A4	0.00031645	0.000547709	-0.481351937	M1	Female	trans
cg14924064_MAB21L1	0.000316453	0.000547713	0.421657892	M1	Female	trans
cg03378057_CA5A	0.000316455	0.000547715	-0.398285789	M1	Female	trans
cg25479848_POFUT1	0.000316456	0.000547716	0.419714829	M1	Female	trans
cg12827530_TPBG	0.000316456	0.000547716	-0.519781272	M1	Female	trans
cg11041558_CPB2	0.000316457	0.000547716	-0.395510007	M1	Female	trans
cg02147041_HAPLN2	0.000316459	0.000547718	-0.319490871	M1	Female	trans
cg04525308_DDI1	0.000316463	0.000547725	-0.286856188	M1	Female	trans
cg20290983_DLG4	0.000316464	0.000547725	-0.440489365	M1	Female	trans
cg22451117_ENSG00000243160	0.000316467	0.00054773	-0.528501879	M1	Female	trans
cg18268631_ENSG00000225148	0.000316468	0.000547731	0.33776875	M1	Female	trans
cg18112917_SOX1	0.000316469	0.000547732	-0.569218113	M1	Female	trans
cg10499042_TRAV21	0.000316471	0.000547734	-0.443154646	M1	Female	trans
cg15668967_ENSG00000237845	0.000316473	0.000547734	-0.396709364	M1	Female	trans
cg08894280_PDZK1IP1	0.000316473	0.000547734	-0.434332932	M1	Female	trans
cg15577927_PQLC1P1	0.000316473	0.000547734	0.517625142	M1	Female	trans
cg03654727_GOLGA6L5P	0.000316473	0.000547734	-0.387103716	M1	Female	trans
cg15066991_ENSG00000213393	0.000316474	0.000547735	-0.301274676	M1	Female	trans
cg06338987_ENSG00000224815	0.000316477	0.000547739	-0.430113973	M1	Female	trans
cg09889857_ENSG00000237293	0.000316477	0.000547739	0.605105862	M1	Female	trans
cg12953599_BLNK	0.000316479	0.000547741	0.301306634	M1	Female	trans
cg18007373_ENSG00000236425	0.000316481	0.000547744	-0.490593985	M1	Female	trans
cg04710276_FABP7P2	0.000316485	0.000547749	0.452877359	M1	Female	trans
cg09623464_SKA2	0.000316485	0.000547749	-0.482245933	M1	Female	trans
cg23209353_CBWD5	0.000316486	0.00054775	-0.442733415	M1	Female	trans
cg06858559_AKAP1	0.000316487	0.00054775	-0.508745691	M1	Female	trans
cg15859083_ENSG00000227080	0.00031649	0.000547755	-0.363644228	M1	Female	trans
cg08515884_HNF4A-AS1	0.000316492	0.000547757	-0.391529788	M1	Female	trans
cg27399957_TRAJ2	0.000316496	0.000547763	-0.565338613	M1	Female	trans
cg08983433_RNU6-1235P	0.000316497	0.000547764	-0.523466487	M1	Female	trans
cg21431072_ENSG00000230973	0.000316498	0.000547764	-0.29063561	M1	Female	trans
cg20615820_TMOD2	0.000316498	0.000547764	-0.383953152	M1	Female	trans
cg10980542_TREML3P	0.000316501	0.000547768	0.548477257	M1	Female	trans
cg14094375_ENSG00000204814	0.000316502	0.000547768	-0.265140348	M1	Female	trans
cg00190393_ENSG00000238049	0.000316502	0.000547768	-0.316369162	M1	Female	trans
cg10826174_U8	0.000316503	0.000547769	-0.372984273	M1	Female	trans
cg19236996_IGKV3D-15	0.000316505	0.000547772	-0.169489934	M1	Female	trans
cg22646311_MPIG6B	0.000316508	0.000547775	0.397158499	M1	Female	trans
cg07994735_RGS18	0.00031651	0.000547779	-0.571991861	M1	Female	trans
cg04376709_MTND5P8	0.00031651	0.000547779	-0.406032908	M1	Female	trans
cg06567996_ENSG00000221139	0.000316511	0.000547779	-0.50415559	M1	Female	trans
cg10324032_ENSG00000225647	0.000316513	0.000547781	-0.577176752	M1	Female	trans
cg25713370_RNU6-392P	0.000316513	0.000547781	-0.706177373	M1	Female	trans
cg01140770_DAB2	0.000316515	0.000547783	-0.553155185	M1	Female	trans
cg20952901_GPR22	0.000316516	0.000547784	0.457190339	M1	Female	trans
cg13419774_CYP2B6	0.000316518	0.000547784	0.596238169	M1	Female	trans
cg18686576_RPL14	0.000316518	0.000547784	0.490950898	M1	Female	trans
cg08776711_PLIN3	0.000316519	0.000547784	-0.459801954	M1	Female	trans
cg02675432_MRPS18AP1	0.000316519	0.000547784	-0.41326063	M1	Female	trans
cg15186638_U3	0.000316519	0.000547784	-0.534333579	M1	Female	trans
cg20595219_TBC1D3P1	0.000316519	0.000547784	-0.443974627	M1	Female	trans
cg26233230_RNU6-705P	0.000316524	0.000547792	-0.645457025	M1	Female	trans
cg06621919_OR11N1P	0.000316526	0.000547795	-0.439290701	M1	Female	trans
cg18053749_EMC6	0.000316528	0.000547797	-0.564303487	M1	Female	trans
cg06281241_SLC25A28	0.00031653	0.000547799	0.673567485	M1	Female	trans
cg00044848_MYO5BP3	0.000316531	0.0005478	-0.39283343	M1	Female	trans
cg27320875_LINC01844	0.000316534	0.000547804	-0.512219675	M1	Female	trans
cg23367851_LINC00839	0.000316536	0.000547807	0.577646866	M1	Female	trans
cg27263998_OR6F1	0.000316536	0.000547807	-0.39061036	M1	Female	trans
cg15973503_CFL1P7	0.000316545	0.00054782	-0.351789203	M1	Female	trans
cg11743503_ACTBP7	0.000316546	0.000547821	-0.686297977	M1	Female	trans
cg22203300_ENSG00000236641	0.000316547	0.000547822	-0.904327361	M1	Female	trans
cg22217860_ENSG00000243144	0.000316548	0.000547822	0.527805247	M1	Female	trans
cg03272877_RNU7-56P	0.000316549	0.000547822	0.680399487	M1	Female	trans
cg13447527_UGT1A11P	0.000316551	0.000547822	-0.467348395	M1	Female	trans
cg09705622_GLIS3	0.000316551	0.000547822	-0.455457497	M1	Female	trans
cg20825109_CALM1	0.000316552	0.000547822	-0.498241792	M1	Female	trans
cg23806703_ZNF727	0.000316552	0.000547822	-0.526598248	M1	Female	trans
cg04492287_NR1H2	0.000316552	0.000547822	-0.493866577	M1	Female	trans
cg06322601_ARVCF	0.000316552	0.000547822	-0.39858353	M1	Female	trans
cg03332734_TRAP1	0.000316553	0.000547822	-0.350757696	M1	Female	trans
cg00199007_BRD1	0.000316553	0.000547822	-0.451247222	M1	Female	trans
cg11714647_ENSG00000227364	0.000316554	0.000547822	-0.478459848	M1	Female	trans
cg11569379_RN7SKP76	0.000316554	0.000547822	-0.468833549	M1	Female	trans
cg26329715_RUSF1	0.000316554	0.000547822	-0.43309536	M1	Female	trans
cg07830906_TTYH1	0.000316557	0.000547826	-0.468550048	M1	Female	trans
cg27207809_ENSG00000223754	0.000316559	0.000547828	0.658503455	M1	Female	trans
cg19203369_ENSG00000232009	0.000316562	0.000547831	0.446765576	M1	Female	trans
cg14449263_MIR378A	0.000316562	0.000547831	0.522861375	M1	Female	trans
cg16856722_OR2G2	0.000316563	0.000547832	-0.203764615	M1	Female	trans
cg16856722_ENSG00000240478	0.000316563	0.000547832	-0.318071356	M1	Female	trans
cg04492287_CCDC71	0.000316565	0.000547832	-0.484984534	M1	Female	trans
cg01983185_SSTR1	0.000316566	0.000547832	0.472026046	M1	Female	trans
cg04492287_NAA10	0.000316566	0.000547832	-0.483315458	M1	Female	trans
cg17372378_FOXP1-IT1	0.000316566	0.000547832	-0.502167894	M1	Female	trans
cg05780543_RPRM	0.000316566	0.000547832	0.445394386	M1	Female	trans
cg23083366_RN7SL215P	0.000316569	0.000547836	0.460392602	M1	Female	trans
cg22163037_LINC01854	0.00031657	0.000547837	0.59818234	M1	Female	trans
cg10664162_ACE2	0.000316571	0.000547837	-0.632243538	M1	Female	trans
cg18174486_RPL19P20	0.000316572	0.000547839	-0.539045879	M1	Female	trans
cg11950994_ECHDC2	0.000316573	0.000547839	-0.449412571	M1	Female	trans
cg24360513_CFTRP1	0.000316574	0.000547841	0.34434368	M1	Female	trans
cg10699599_EI24P1	0.000316575	0.000547841	-0.303132613	M1	Female	trans
cg08151654_AKAP17BP	0.000316575	0.000547841	0.45638786	M1	Female	trans
cg22606460_KRTAP5-2	0.000316577	0.000547843	0.458851005	M1	Female	trans
cg10488013_BBOX1	0.000316579	0.000547846	-0.388961923	M1	Female	trans
cg04687371_SPATA19	0.00031658	0.000547846	-0.424230004	M1	Female	trans
cg05292018_RNA5SP304	0.00031658	0.000547846	-0.377553671	M1	Female	trans
cg11469818_MIR1183	0.000316584	0.000547851	-0.445337307	M1	Female	trans
cg13966843_GJA1P1	0.000316585	0.000547851	-0.316214294	M1	Female	trans
cg17504453_CA5A	0.000316585	0.000547851	-0.315847858	M1	Female	trans
cg09162333_TRMT1	0.000316585	0.000547851	-0.528815687	M1	Female	trans
cg04544994_KRR1P1	0.000316587	0.000547853	-0.575788698	M1	Female	trans
cg20667334_FN1	0.000316588	0.000547853	-0.564423575	M1	Female	trans
cg15250633_AGGF1P3	0.000316589	0.000547853	-0.493206619	M1	Female	trans
cg01329362_ENSG00000228675	0.000316589	0.000547853	-0.473045718	M1	Female	trans
cg02378862_C9orf62	0.000316589	0.000547853	-0.443133346	M1	Female	trans
cg02062326_RN7SL794P	0.00031659	0.000547854	0.457109304	M1	Female	trans
cg26414417_GLIPR1L1	0.000316591	0.000547854	-0.44679728	M1	Female	trans
cg09162333_TJP3	0.000316593	0.000547857	-0.51661066	M1	Female	trans
cg12571007_HPS5	0.000316598	0.000547864	-0.334909903	M1	Female	trans
cg03612357_RPSAP7	0.0003166	0.000547867	-0.286261317	M1	Female	trans
cg18851570_HESX1	0.0003166	0.000547867	-0.538424251	M1	Female	trans
cg13818127_LINC01628	0.000316602	0.000547868	-0.416563777	M1	Female	trans
cg19155518_GALNT2	0.000316602	0.000547868	-0.518084842	M1	Female	trans
cg11950994_ASGR2	0.000316603	0.000547869	-0.532656746	M1	Female	trans
cg05492735_RAVER1	0.000316605	0.000547871	-0.973592533	M1	Female	trans
cg02522311_LGI3	0.000316607	0.000547873	0.365241985	M1	Female	trans
cg09476440_HCFC1R1	0.000316607	0.000547873	0.422432557	M1	Female	trans
cg03075889_TRAV34	0.000316607	0.000547873	-0.09496709	M1	Female	trans
cg07016261_ENSG00000226438	0.000316608	0.000547873	-0.347665507	M1	Female	trans
cg07914267_CCNB1	0.000316609	0.000547873	-0.519910147	M1	Female	trans
cg09627057_RPS26P20	0.00031661	0.000547875	-0.442471299	M1	Female	trans
cg17181840_MS4A6E	0.000316611	0.000547875	0.562428136	M1	Female	trans
cg07207099_IFIH1	0.000316611	0.000547875	0.367212371	M1	Female	trans
cg23398596_CADM4	0.000316615	0.000547881	-0.535982266	M1	Female	trans
cg17713673_ENSG00000241307	0.000316619	0.000547884	-0.693484981	M1	Female	trans
cg10905987_FGFBP2	0.000316619	0.000547884	-0.50106881	M1	Female	trans
cg04981410_TLL1	0.00031662	0.000547884	0.657538638	M1	Female	trans
cg10324032_TMEM163	0.00031662	0.000547884	-0.599182085	M1	Female	trans
cg26075213_PKD1P2	0.00031662	0.000547884	-0.554163979	M1	Female	trans
cg14173325_KRT18P68	0.000316622	0.000547887	-0.518668029	M1	Female	trans
cg03992063_MTCO2P16	0.000316622	0.000547887	-0.35182608	M1	Female	trans
cg09041707_FLNC	0.000316626	0.000547892	-0.51790491	M1	Female	trans
cg07092448_RNU6-195P	0.000316627	0.000547893	0.337237763	M1	Female	trans
cg18477969_ENSG00000226918	0.000316627	0.000547893	-0.605438419	M1	Female	trans
cg21525898_ZIK1P1	0.000316629	0.000547895	-0.545771858	M1	Female	trans
cg16792066_FEM1A	0.00031663	0.000547895	0.37563572	M1	Female	trans
cg22549984_SHISA3	0.00031663	0.000547896	-0.340804033	M1	Female	trans
cg01429053_ENSG00000212624	0.000316636	0.000547904	-0.456345882	M1	Female	trans
cg02096758_LETMD1	0.000316637	0.000547906	-0.580896809	M1	Female	trans
cg09499436_FTLP8	0.000316638	0.000547907	-0.463046514	M1	Female	trans
cg13095300_LINC02816	0.000316639	0.000547907	-0.564561449	M1	Female	trans
cg09490603_TMEM160	0.000316642	0.000547911	-0.480102637	M1	Female	trans
cg09887955_ENO3	0.000316642	0.000547911	-0.581222201	M1	Female	trans
cg23909098_TMEM169	0.000316642	0.000547911	2.631062594	M1	Female	trans
cg01481978_RPL7L1P11	0.000316644	0.000547911	-0.386199642	M1	Female	trans
cg23806703_SIK2	0.000316645	0.000547913	-0.486334264	M1	Female	trans
cg18295068_AVPR1A	0.000316646	0.000547913	0.55618854	M1	Female	trans
cg13703714_LYRM9	0.000316647	0.000547914	-0.428014171	M1	Female	trans
cg06322601_SLC38A10	0.000316648	0.000547914	-0.393980345	M1	Female	trans
cg17779085_RNY4P25	0.000316649	0.000547914	-0.34640297	M1	Female	trans
cg09137879_OR6M1	0.000316649	0.000547914	-0.42356913	M1	Female	trans
cg21673338_LDHC	0.00031665	0.000547914	-0.489176572	M1	Female	trans
cg26757562_MTCO2P20	0.00031665	0.000547914	-0.339917067	M1	Female	trans
cg25855415_APC2	0.00031665	0.000547914	0.481901665	M1	Female	trans
cg02875253_LINC00347	0.000316652	0.000547916	0.355677277	M1	Female	trans
cg19640299_CACNB3	0.000316654	0.000547919	-0.555422974	M1	Female	trans
cg15032844_KATNBL1P3	0.000316656	0.000547922	-0.364872644	M1	Female	trans
cg08240529_ADAMTSL3	0.000316657	0.000547923	0.550803914	M1	Female	trans
cg12993712_ENSG00000218107	0.000316659	0.000547925	-0.417553272	M1	Female	trans
cg09338588_DPP10-AS2	0.000316659	0.000547925	-0.502976559	M1	Female	trans
cg07640390_VN1R35P	0.00031666	0.000547926	-0.406600039	M1	Female	trans
cg14638315_ENSG00000219159	0.000316661	0.000547926	-0.434837743	M1	Female	trans
cg15256315_ENSG00000137808	0.000316664	0.000547931	0.659867744	M1	Female	trans
cg17855264_PRKCSH	0.000316665	0.000547932	-0.515651389	M1	Female	trans
cg17792994_MALT1	0.000316666	0.000547933	-0.485291864	M1	Female	trans
cg13897388_ENSG00000229662	0.000316669	0.000547934	-0.535618222	M1	Female	trans
cg13897388_ENSG00000233139	0.000316669	0.000547934	-0.535618222	M1	Female	trans
cg13897388_ENSG00000234792	0.000316669	0.000547934	-0.535618222	M1	Female	trans
cg09623464_CCDC192	0.000316669	0.000547934	-0.458895334	M1	Female	trans
cg05735659_KLF7P1	0.00031667	0.000547934	0.394916457	M1	Female	trans
cg09476440_RHOD	0.000316674	0.00054794	0.425915605	M1	Female	trans
cg04105065_ALPI	0.000316676	0.000547943	-0.333615452	M1	Female	trans
cg17334266_ST18	0.000316676	0.000547943	-0.619408366	M1	Female	trans
cg16863375_GRHL3	0.000316677	0.000547943	-0.567225432	M1	Female	trans
cg24929954_ENSG00000236425	0.000316677	0.000547943	-0.550664012	M1	Female	trans
cg07267547_C19orf18	0.000316678	0.000547944	0.404186008	M1	Female	trans
cg11575912_ENSG00000232499	0.000316681	0.000547947	0.476183366	M1	Female	trans
cg13856652_C18orf54	0.000316681	0.000547947	-0.390215477	M1	Female	trans
cg11527436_ZNF133-AS1	0.000316682	0.000547948	-0.348675285	M1	Female	trans
cg05518022_UBTFL7	0.000316685	0.000547952	0.501066344	M1	Female	trans
cg05492735_FOXB1	0.000316686	0.000547954	-1.085251823	M1	Female	trans
cg01573457_LINCMD1	0.000316691	0.00054796	0.451742033	M1	Female	trans
cg11541881_RNU6-992P	0.000316692	0.00054796	-0.409781056	M1	Female	trans
cg02158090_ENSG00000218175	0.000316693	0.000547961	-0.541031522	M1	Female	trans
cg04195855_POLD1	0.000316694	0.000547962	-0.523673022	M1	Female	trans
cg05061813_ENSG00000234624	0.000316695	0.000547962	-0.399781732	M1	Female	trans
cg01617955_ENSG00000225378	0.000316696	0.000547964	-0.52245447	M1	Female	trans
cg03959986_ENSG00000229968	0.000316697	0.000547964	0.63735701	M1	Female	trans
cg19147015_ENSG00000218809	0.000316697	0.000547964	-0.348949683	M1	Female	trans
cg06022607_MTCO2P12	0.0003167	0.000547968	-0.68786211	M1	Female	trans
cg19690148_DDB1	0.000316701	0.000547968	-0.449776263	M1	Female	trans
cg13235976_SMOX	0.000316701	0.000547968	-0.472265231	M1	Female	trans
cg11153505_NCOA7	0.000316703	0.00054797	-0.46682864	M1	Female	trans
cg07173972_NISCH	0.000316703	0.00054797	-0.418002302	M1	Female	trans
cg25323530_RPL17-C18orf32	0.000316704	0.000547971	-0.358758153	M1	Female	trans
cg11478335_USP26	0.000316704	0.000547971	-0.4525552	M1	Female	trans
cg12642194_RPL18AP14	0.000316707	0.000547975	-0.504551408	M1	Female	trans
cg24704287_ENSG00000234021	0.000316708	0.000547975	0.497986876	M1	Female	trans
cg14509967_RPAP2	0.000316711	0.000547978	0.313652984	M1	Female	trans
cg25326727_RNU6-584P	0.000316711	0.000547978	-0.474013367	M1	Female	trans
cg19763463_ARF6	0.000316715	0.000547985	-0.443568359	M1	Female	trans
cg14864044_SNRPEP5	0.000316716	0.000547985	-0.550113976	M1	Female	trans
cg09162333_TMEM115	0.000316716	0.000547985	-0.533726721	M1	Female	trans
cg14098951_SNORA5A	0.000316718	0.000547986	0.531589655	M1	Female	trans
cg14631896_NEURL1-AS1	0.00031672	0.00054799	-0.379021976	M1	Female	trans
cg08821973_RNA5SP323	0.000316721	0.00054799	-0.354263509	M1	Female	trans
cg13646034_CXCL5	0.000316723	0.000547993	-0.528299287	M1	Female	trans
cg10061320_OR52N5	0.000316724	0.000547994	-0.439532052	M1	Female	trans
cg02558542_ENSG00000225148	0.000316724	0.000547994	0.510205819	M1	Female	trans
cg01008267_GABRB2	0.000316727	0.000547996	-0.543775483	M1	Female	trans
cg15143268_ENSG00000174171	0.000316727	0.000547996	-0.452172621	M1	Female	trans
cg26543311_ALKAL2	0.000316727	0.000547996	-0.364496499	M1	Female	trans
cg16958927_LINC01214	0.000316728	0.000547996	-0.460379151	M1	Female	trans
cg02001279_ENSG00000202517	0.000316728	0.000547996	0.402945235	M1	Female	trans
cg15099537_MIR1302-6	0.00031673	0.000547997	-0.408153336	M1	Female	trans
cg03743462_SEC61B	0.000316732	0.000548	-0.736618444	M1	Female	trans
cg20229555_AR	0.000316732	0.000548	-0.500372746	M1	Female	trans
cg02031712_ENSG00000200897	0.000316733	0.000548001	-0.473422762	M1	Female	trans
cg27614177_TMEM217	0.000316734	0.000548001	-0.506086303	M1	Female	trans
cg12877532_ENSG00000231875	0.000316736	0.000548004	-0.362877419	M1	Female	trans
cg14683563_CD180	0.000316737	0.000548004	-0.325612199	M1	Female	trans
cg01707391_ENSG00000237434	0.000316737	0.000548004	-0.405304175	M1	Female	trans
cg17753661_RBMS3-AS1	0.000316738	0.000548004	-0.435604841	M1	Female	trans
cg02813813_RET	0.000316738	0.000548004	-0.498523078	M1	Female	trans
cg07173972_BRAT1	0.000316741	0.000548009	-0.41924381	M1	Female	trans
cg20112827_HDAC5	0.000316742	0.000548009	-0.463126227	M1	Female	trans
cg17201960_ENSG00000232063	0.000316742	0.000548009	-0.557913511	M1	Female	trans
cg27543695_PPIAP33	0.000316744	0.00054801	-0.286240964	M1	Female	trans
cg09754272_AKR1D1P1	0.000316746	0.000548014	0.380830891	M1	Female	trans
cg15293181_DUX4L29	0.000316748	0.000548016	-0.389637823	M1	Female	trans
cg20223162_ENSG00000239941	0.00031675	0.000548018	0.412268921	M1	Female	trans
cg07346595_PLIN1	0.00031675	0.000548018	-0.357273014	M1	Female	trans
cg13692482_PARP4P2	0.000316752	0.000548021	-0.430705088	M1	Female	trans
cg16863375_TMPRSS4	0.000316753	0.000548021	-0.535125791	M1	Female	trans
cg02359483_LHX5	0.000316753	0.000548021	0.182939472	M1	Female	trans
cg23238869_RGS1	0.000316755	0.000548023	-0.477857128	M1	Female	trans
cg15166583_HMGB3P14	0.000316761	0.000548031	-0.449694821	M1	Female	trans
cg06503715_SEC61GP1	0.000316761	0.000548031	-0.446338523	M1	Female	trans
cg12878716_RNF216P1	0.000316763	0.000548031	-0.706290261	M1	Female	trans
cg26598859_DLG3-AS1	0.000316763	0.000548031	-0.416981777	M1	Female	trans
cg15481565_LINC00649	0.000316763	0.000548031	0.660919899	M1	Female	trans
cg07163687_RNU6-984P	0.000316764	0.000548031	0.475210255	M1	Female	trans
cg09339841_RNU6-666P	0.000316764	0.000548031	-0.496302649	M1	Female	trans
cg09849405_SCRIB	0.000316764	0.000548031	-0.604182934	M1	Female	trans
cg13565400_NR4A1	0.000316765	0.000548031	0.487341172	M1	Female	trans
cg12600337_CAMP	0.000316765	0.000548031	-0.513504171	M1	Female	trans
cg26789038_ENSG00000238215	0.000316765	0.000548031	-0.467949671	M1	Female	trans
cg20098659_ENSG00000179755	0.000316768	0.000548035	-0.384259761	M1	Female	trans
cg06854495_RPL17P41	0.000316769	0.000548036	-0.474062689	M1	Female	trans
cg20218571_ENSG00000229225	0.00031677	0.000548036	-0.498552092	M1	Female	trans
cg08499461_NCAM1-AS1	0.00031677	0.000548036	0.617633943	M1	Female	trans
cg13920792_ENSG00000237729	0.000316771	0.000548036	-0.424225679	M1	Female	trans
cg04208996_USP50	0.000316773	0.000548038	-0.487661092	M1	Female	trans
cg01824284_ENSG00000226699	0.000316775	0.000548041	-0.396696951	M1	Female	trans
cg02858625_XPNPEP2	0.000316776	0.000548042	-0.496645922	M1	Female	trans
cg26930498_PTCSC2	0.000316777	0.000548043	-0.417745992	M1	Female	trans
cg27178540_RNA5SP212	0.000316778	0.000548044	-0.550138651	M1	Female	trans
cg12774454_DRD5P2	0.000316779	0.000548044	-0.529611547	M1	Female	trans
cg13101073_GJD4	0.00031678	0.000548046	-0.410081896	M1	Female	trans
cg13127920_RPS27AP12	0.000316783	0.00054805	-0.490242158	M1	Female	trans
cg16919093_RPSAP11	0.000316785	0.000548051	-0.4154927	M1	Female	trans
cg03499808_FAM110A	0.000316785	0.000548051	-0.498237892	M1	Female	trans
cg17172797_TLE1	0.000316785	0.000548051	-0.604956988	M1	Female	trans
cg14687118_ENSG00000212558	0.000316786	0.000548051	-0.600911267	M1	Female	trans
cg10373728_YBX3	0.000316788	0.000548054	0.688600639	M1	Female	trans
cg09221605_RNU6-545P	0.00031679	0.000548056	-0.398606235	M1	Female	trans
cg17058475_AMD1P1	0.000316791	0.000548057	-0.588130983	M1	Female	trans
cg18811157_BZW1P1	0.000316792	0.000548059	-0.459597473	M1	Female	trans
cg03469633_BACH2	0.000316793	0.00054806	-0.251372294	M1	Female	trans
cg27204205_EIF4A1P11	0.000316794	0.00054806	-0.417070016	M1	Female	trans
cg11820797_ENSG00000224000	0.000316796	0.000548062	-0.459071082	M1	Female	trans
cg04048665_IGLV1-44	0.000316799	0.000548066	0.311271026	M1	Female	trans
cg27449976_ENSG00000242477	0.000316799	0.000548066	-0.543844869	M1	Female	trans
cg08296131_DYNC1LI2	0.000316803	0.000548072	-0.544050203	M1	Female	trans
cg18266472_IFNE	0.000316804	0.000548072	0.294302468	M1	Female	trans
cg12485181_CLEC6A	0.000316805	0.000548073	-0.667228635	M1	Female	trans
cg04474876_KCNK1	0.000316808	0.000548077	-0.642544189	M1	Female	trans
cg27093646_IGHJ6	0.000316809	0.000548078	0.31463308	M1	Female	trans
cg04667681_ATP1A1-AS1	0.000316809	0.000548078	-0.360326481	M1	Female	trans
cg05932517_SEPTIN14	0.00031681	0.000548079	-0.533599326	M1	Female	trans
cg06350097_ENSG00000240265	0.000316811	0.00054808	-0.329684813	M1	Female	trans
cg05226335_CCL17	0.000316812	0.00054808	-0.399968794	M1	Female	trans
cg09603381_TAS2R9	0.000316817	0.000548088	0.52385944	M1	Female	trans
cg00813837_LMO7DN-IT1	0.000316818	0.000548088	-0.527910917	M1	Female	trans
cg24883009_RN7SKP224	0.000316818	0.000548088	-0.459954126	M1	Female	trans
cg07912401_ENSG00000235932	0.000316819	0.000548088	-0.662376423	M1	Female	trans
cg13348907_ENSG00000240774	0.00031682	0.000548089	-0.573398546	M1	Female	trans
cg26512142_CD180	0.000316821	0.000548089	0.342113895	M1	Female	trans
cg19383909_DCLK2	0.000316821	0.000548089	-0.415667948	M1	Female	trans
cg13854498_RPS6P12	0.000316822	0.000548089	-0.666402442	M1	Female	trans
cg00109781_IGHV7-81	0.000316822	0.000548089	-0.370752099	M1	Female	trans
cg02550308_LINC01553	0.000316823	0.00054809	-0.478501993	M1	Female	trans
cg00643695_RBMS3-AS1	0.000316824	0.000548091	-0.344976509	M1	Female	trans
cg18537222_ENSG00000227365	0.000316825	0.000548091	-0.57592709	M1	Female	trans
cg09283750_ENSG00000239079	0.000316827	0.000548093	-0.605314236	M1	Female	trans
cg09627874_PRR19	0.000316827	0.000548093	-0.409143182	M1	Female	trans
cg18966920_ENSG00000230597	0.000316828	0.000548093	-0.590349702	M1	Female	trans
cg20695805_ZNF296	0.000316828	0.000548093	0.500031092	M1	Female	trans
cg21407000_ENSG00000205325	0.000316829	0.000548093	-0.718089914	M1	Female	trans
cg10429221_HOXD1	0.00031683	0.000548094	-0.411755609	M1	Female	trans
cg10180404_CLIC5	0.000316831	0.000548095	0.451457567	M1	Female	trans
cg12782696_RTL8B	0.000316835	0.000548095	-0.626883188	M1	Female	trans
cg11529236_RASGRP2	0.000316836	0.000548095	-0.355305954	M1	Female	trans
cg18777140_LINC02599	0.000316837	0.000548095	-0.622174364	M1	Female	trans
cg16939169_IGKV1-8	0.000316837	0.000548095	-0.10747908	M1	Female	trans
cg19585707_ENSG00000230834	0.000316838	0.000548095	-0.384190473	M1	Female	trans
cg02096758_IGKV1-8	0.000316839	0.000548095	-0.194162115	M1	Female	trans
cg23291158_GCA	0.00031684	0.000548095	-0.446348987	M1	Female	trans
cg02805689_KATNBL1P6	0.00031684	0.000548095	-0.449653121	M1	Female	trans
cg02671217_CLPSL2	0.000316841	0.000548095	-0.310851588	M1	Female	trans
cg21110711_CD24P4	0.000316841	0.000548095	-0.453356489	M1	Female	trans
cg09705401_PLA2G5	0.000316844	0.000548095	-0.629355305	M1	Female	trans
cg09705401_OR6K1P	0.000316844	0.000548095	-0.647592938	M1	Female	trans
cg09705401_PPIAP68	0.000316844	0.000548095	-0.647592938	M1	Female	trans
cg09705401_RNU6-386P	0.000316844	0.000548095	-0.647592938	M1	Female	trans
cg09705401_RPL10P10	0.000316844	0.000548095	-0.647592938	M1	Female	trans
cg09705401_U8	0.000316844	0.000548095	-0.647592938	M1	Female	trans
cg09705401_ENSG00000229434	0.000316844	0.000548095	-0.647592938	M1	Female	trans
cg09705401_ENSG00000230203	0.000316844	0.000548095	-0.29047431	M1	Female	trans
cg09705401_ENSG00000236335	0.000316844	0.000548095	-0.647592938	M1	Female	trans
cg09705401_ENSG00000243165	0.000316844	0.000548095	-0.647592938	M1	Female	trans
cg09705401_RNU1-32P	0.000316844	0.000548095	-0.376688655	M1	Female	trans
cg09705401_ENSG00000219666	0.000316844	0.000548095	-0.459622829	M1	Female	trans
cg09705401_TRMT1P1	0.000316844	0.000548095	-0.43459967	M1	Female	trans
cg26414417_TMEM74	0.000316848	0.000548102	-0.476451315	M1	Female	trans
cg20375654_DEPDC1	0.000316849	0.000548102	-0.451309691	M1	Female	trans
cg03843606_ENSG00000185296	0.00031685	0.000548103	0.500760265	M1	Female	trans
cg11054397_CYCSP35	0.00031685	0.000548103	-0.505575211	M1	Female	trans
cg19649827_ENSG00000205562	0.000316851	0.000548104	-0.443113104	M1	Female	trans
cg08296131_CDC26P1	0.000316853	0.000548106	-0.532831913	M1	Female	trans
cg19432688_BMI1P1	0.000316854	0.000548106	-0.445019201	M1	Female	trans
cg17421623_HMGN2P10	0.000316854	0.000548106	0.722609556	M1	Female	trans
cg25284798_GAPDHP25	0.000316857	0.000548109	-0.316798611	M1	Female	trans
cg09476440_DOHH	0.000316857	0.000548109	0.415971874	M1	Female	trans
cg03171710_ENSG00000230964	0.000316858	0.000548109	-0.531437315	M1	Female	trans
cg20046668_ATP11A-AS1	0.000316859	0.00054811	-0.50728139	M1	Female	trans
cg09162333_ATG2A	0.000316859	0.000548111	-0.547802127	M1	Female	trans
cg20011726_GPR32	0.000316862	0.000548114	-0.476083561	M1	Female	trans
cg09299773_IL12RB2	0.000316862	0.000548114	-0.439443705	M1	Female	trans
cg12368522_RP1L1	0.000316863	0.000548114	-0.435253397	M1	Female	trans
cg09227800_GNAS	0.000316866	0.000548117	-0.482157624	M1	Female	trans
cg12390516_RNU6-823P	0.000316866	0.000548117	0.399762224	M1	Female	trans
cg19913815_UQCC2	0.000316872	0.000548126	2.001080512	M1	Female	trans
cg16328558_RN7SL33P	0.000316873	0.000548126	-0.266134834	M1	Female	trans
cg01504142_RPS2P7	0.000316873	0.000548126	-0.46481701	M1	Female	trans
cg20154216_ARPP19P1	0.000316873	0.000548126	-0.574685739	M1	Female	trans
cg02062218_RN7SL645P	0.000316874	0.000548126	-0.576090871	M1	Female	trans
cg15463454_UBOX5-AS1	0.000316874	0.000548126	-0.350045012	M1	Female	trans
cg04741516_ENSG00000239920	0.000316874	0.000548126	-0.394603745	M1	Female	trans
cg08369636_RNU6-785P	0.000316875	0.000548127	-0.476829813	M1	Female	trans
cg25699417_BRD7P3	0.000316877	0.00054813	-0.36969298	M1	Female	trans
cg16953185_ENSG00000225356	0.000316878	0.00054813	0.553985393	M1	Female	trans
cg02466078_RNU6-194P	0.000316878	0.00054813	-0.484695025	M1	Female	trans
cg07252184_ENSG00000137808	0.000316879	0.000548131	-0.445945936	M1	Female	trans
cg13629659_PUDPP3	0.000316881	0.000548133	-0.563007292	M1	Female	trans
cg10967430_MTND5P24	0.000316884	0.000548136	-0.362406483	M1	Female	trans
cg26329715_BCL7C	0.000316887	0.00054814	-0.42964556	M1	Female	trans
cg25621215_ENSG00000227161	0.000316887	0.000548141	-0.634801128	M1	Female	trans
cg23024913_SMG1P4	0.000316889	0.000548143	-0.381921529	M1	Female	trans
cg10095608_LINC00572	0.00031689	0.000548144	-0.400013155	M1	Female	trans
cg16841727_LNCPRESS1	0.000316892	0.000548146	-0.459096702	M1	Female	trans
cg12993712_TTLL13P	0.000316893	0.000548147	0.440067497	M1	Female	trans
cg24102319_C5orf38	0.000316894	0.000548149	0.519819688	M1	Female	trans
cg12140554_IGLJ1	0.000316897	0.000548152	-0.568687713	M1	Female	trans
cg02897385_TSPEAR-AS2	0.0003169	0.000548156	-0.422307657	M1	Female	trans
cg01786048_UCMA	0.000316901	0.000548156	-0.508359884	M1	Female	trans
cg18805486_VASN	0.000316901	0.000548156	-0.375304607	M1	Female	trans
cg10620680_RNU6-274P	0.000316905	0.000548159	0.493195042	M1	Female	trans
cg04208996_SNX16	0.000316906	0.000548159	-0.486950801	M1	Female	trans
cg03935072_RN7SL278P	0.000316908	0.000548159	-0.394521545	M1	Female	trans
cg03935072_ENSG00000232408	0.000316908	0.000548159	-0.277091665	M1	Female	trans
cg03935072_RNA5SP38	0.000316908	0.000548159	-0.617757231	M1	Female	trans
cg03935072_ENSG00000198211	0.000316908	0.000548159	-0.617757231	M1	Female	trans
cg03935072_U8	0.000316908	0.000548159	-0.617757231	M1	Female	trans
cg03935072_ENSG00000223422	0.000316908	0.000548159	-0.438447224	M1	Female	trans
cg03935072_ENSG00000238162	0.000316908	0.000548159	-0.438447224	M1	Female	trans
cg03935072_LINC01015	0.000316908	0.000548159	-0.554183329	M1	Female	trans
cg03935072_MIR2113	0.000316908	0.000548159	-0.314175806	M1	Female	trans
cg03113878_WDR49	0.000316912	0.000548163	0.394840615	M1	Female	trans
cg23398596_PLAUR	0.000316912	0.000548163	-0.482595634	M1	Female	trans
cg24711512_LINC01004	0.000316914	0.000548166	-0.399424068	M1	Female	trans
cg25831439_TRAV12-3	0.000316914	0.000548166	0.537039902	M1	Female	trans
cg26338386_FSTL5	0.000316915	0.000548167	-0.593725561	M1	Female	trans
cg22708635_ENSG00000234903	0.000316916	0.000548167	-0.266913799	M1	Female	trans
cg13707123_ENSG00000223538	0.000316917	0.000548168	-0.302813885	M1	Female	trans
cg14448393_MIR1256	0.000316918	0.000548168	-0.363249421	M1	Female	trans
cg24305584_ZNF114	0.000316918	0.000548168	0.407541646	M1	Female	trans
cg16230523_ZNF621	0.00031692	0.00054817	0.369641223	M1	Female	trans
cg01744396_WFDC11	0.00031692	0.00054817	0.44169922	M1	Female	trans
cg16582255_RPL11P5	0.00031692	0.00054817	-0.700230421	M1	Female	trans
cg12552823_FPR1	0.000316922	0.000548171	-0.575594587	M1	Female	trans
cg02656169_FCN1	0.000316922	0.000548171	0.558266584	M1	Female	trans
cg14086691_HEG1	0.000316923	0.000548171	-0.416243474	M1	Female	trans
cg16655291_MSL3P1	0.000316923	0.000548171	-0.451519307	M1	Female	trans
cg21966616_IL2RA	0.000316924	0.000548172	-0.438658991	M1	Female	trans
cg23209353_ENSG00000222604	0.000316925	0.000548172	-0.485504823	M1	Female	trans
cg12600174_CFAP20DC	0.000316927	0.000548174	0.450759875	M1	Female	trans
cg09809224_ENSG00000229782	0.000316927	0.000548174	-0.706722372	M1	Female	trans
cg14284424_PCNPP4	0.000316928	0.000548174	0.417497869	M1	Female	trans
cg26329715_GTPBP6	0.000316928	0.000548174	-0.417157957	M1	Female	trans
cg11376872_ENSG00000234055	0.000316929	0.000548174	-0.804291667	M1	Female	trans
cg16524570_RNF157	0.000316929	0.000548174	-0.561381257	M1	Female	trans
cg20918017_FOXO3B	0.000316929	0.000548174	-0.563479015	M1	Female	trans
cg08640059_ENSG00000225869	0.00031693	0.000548174	-0.35560573	M1	Female	trans
cg27399957_HNRNPA1P66	0.00031693	0.000548174	-0.544380985	M1	Female	trans
cg04485371_STAMBPL1	0.000316931	0.000548174	-0.368257014	M1	Female	trans
cg14170201_NECAP1P1	0.000316931	0.000548174	-0.645824439	M1	Female	trans
cg06955954_LYPLAL1-DT	0.000316932	0.000548174	0.323856694	M1	Female	trans
cg04876127_PNPLA5	0.000316932	0.000548174	-0.413337968	M1	Female	trans
cg21110711_CHRNA10	0.000316933	0.000548174	-0.482740098	M1	Female	trans
cg06450181_ENSG00000225655	0.000316935	0.000548176	-0.443270905	M1	Female	trans
cg05898482_LINC01729	0.000316938	0.000548181	0.371192733	M1	Female	trans
cg11156873_PTGES	0.000316938	0.000548181	-0.370490627	M1	Female	trans
cg25472353_SNORA25	0.00031694	0.000548182	0.456528676	M1	Female	trans
cg18087761_TERF2IP	0.000316945	0.000548183	-0.4643879	M1	Female	trans
cg25321742_ENSG00000225884	0.000316945	0.000548183	0.479766554	M1	Female	trans
cg26881268_OR1L6	0.000316946	0.000548183	-0.431336514	M1	Female	trans
cg15139063_ABHD5	0.000316946	0.000548183	-0.328402681	M1	Female	trans
cg17656939_RNY1P2	0.000316947	0.000548183	-0.460052973	M1	Female	trans
cg15288326_RNU6-627P	0.00031695	0.000548183	-0.579666351	M1	Female	trans
cg15288326_OTOS	0.00031695	0.000548183	-0.389014132	M1	Female	trans
cg15288326_RNU1-76P	0.00031695	0.000548183	-0.579666351	M1	Female	trans
cg15288326_LINC01626	0.00031695	0.000548183	-0.579666351	M1	Female	trans
cg15288326_FABP12P1	0.00031695	0.000548183	-0.579666351	M1	Female	trans
cg15288326_DEFB128	0.00031695	0.000548183	-0.579666351	M1	Female	trans
cg15288326_Y_RNA	0.00031695	0.000548183	-0.520012413	M1	Female	trans
cg15288326_ENSG00000228167	0.00031695	0.000548183	-0.579666351	M1	Female	trans
cg15288326_ENSG00000229013	0.00031695	0.000548183	-0.579666351	M1	Female	trans
cg15288326_ENSG00000232958	0.00031695	0.000548183	-0.221210179	M1	Female	trans
cg15288326_ENSG00000234638	0.00031695	0.000548183	-0.579666351	M1	Female	trans
cg15288326_FGF7P2	0.00031695	0.000548183	-0.113023731	M1	Female	trans
cg15288326_NTM-IT	0.00031695	0.000548183	-0.41141259	M1	Female	trans
cg15288326_RN7SL305P	0.00031695	0.000548183	-0.41141259	M1	Female	trans
cg02751273_KCNK10	0.00031695	0.000548183	0.554407325	M1	Female	trans
cg16596598_KATNBL1P3	0.000316953	0.000548185	-0.662040983	M1	Female	trans
cg02215177_RNU4-1	0.000316953	0.000548185	0.515429377	M1	Female	trans
cg04365481_BZW1-AS1	0.000316953	0.000548186	-0.471441535	M1	Female	trans
cg22721334_RNU6-1062P	0.000316956	0.00054819	0.465551167	M1	Female	trans
cg24749559_RNU5E-4P	0.00031696	0.000548195	0.595933309	M1	Female	trans
cg12827530_RTL8B	0.000316961	0.000548196	-0.483049698	M1	Female	trans
cg20952901_ENSG00000223528	0.000316964	0.0005482	0.4572415	M1	Female	trans
cg15144391_ZNF727	0.000316964	0.0005482	0.452276097	M1	Female	trans
cg01479912_MIR562	0.000316964	0.0005482	0.324807066	M1	Female	trans
cg12074474_RPL17P34	0.000316968	0.000548204	-0.364669189	M1	Female	trans
cg24479590_CYCSP33	0.000316971	0.000548208	-0.317169339	M1	Female	trans
cg09463041_RNU1-89P	0.000316974	0.000548213	-0.362429006	M1	Female	trans
cg21407000_RNU6-1076P	0.000316977	0.000548217	-0.546045939	M1	Female	trans
cg17509337_OR4F1P	0.000316977	0.000548217	-0.856172383	M1	Female	trans
cg22535327_C3orf22	0.000316979	0.000548217	-0.478476565	M1	Female	trans
cg09214668_NEXN-AS1	0.000316979	0.000548217	-0.378662519	M1	Female	trans
cg13611088_DHRS13	0.00031698	0.000548219	-0.761596048	M1	Female	trans
cg16856722_KLF3P2	0.000316983	0.000548223	-0.374903023	M1	Female	trans
cg17438432_POU4F1	0.000316986	0.000548228	0.405278329	M1	Female	trans
cg26337010_ENSG00000227519	0.00031699	0.000548233	-0.61267769	M1	Female	trans
cg20229555_ENSG00000235610	0.000316991	0.000548234	-0.527866903	M1	Female	trans
cg17454173_UBE2V2P3	0.000316992	0.000548234	-0.423032923	M1	Female	trans
cg02656016_SSX2	0.000316992	0.000548234	-0.516193819	M1	Female	trans
cg09152224_ENSG00000232682	0.000316993	0.000548235	-0.448328965	M1	Female	trans
cg10284638_GHSR	0.000316994	0.000548235	-0.464176669	M1	Female	trans
cg22078459_ENSG00000228675	0.000316994	0.000548236	-0.494866287	M1	Female	trans
cg18323220_OR3D1P	0.000316996	0.000548238	-0.849135858	M1	Female	trans
cg12475092_AMY2B	0.000316998	0.000548241	-0.415580624	M1	Female	trans
cg14692781_SPATA16	0.000316999	0.000548241	-0.550772957	M1	Female	trans
cg20662018_PIAS3	0.000317002	0.000548246	-0.488816977	M1	Female	trans
cg03220912_ENSG00000229151	0.000317003	0.000548246	-0.394461694	M1	Female	trans
cg26307193_NCKIPSD	0.000317004	0.000548248	-0.440386661	M1	Female	trans
cg08474651_SLC35C2P1	0.000317006	0.00054825	0.743041157	M1	Female	trans
cg07123865_RPL37AP8	0.000317007	0.000548251	-0.465615353	M1	Female	trans
cg16368146_LRRC34	0.000317009	0.000548253	0.468155724	M1	Female	trans
cg04152562_LHFPL5	0.00031701	0.000548254	-0.582005457	M1	Female	trans
cg13653328_P2RY2	0.00031701	0.000548254	-0.54682569	M1	Female	trans
cg04343263_GSDMC	0.000317011	0.000548254	-0.442424134	M1	Female	trans
cg02196189_EWSAT1	0.000317012	0.000548254	-0.488687545	M1	Female	trans
cg10240127_GK4P	0.000317012	0.000548254	-0.356240509	M1	Female	trans
cg13168129_C10orf53	0.000317017	0.000548262	1.338385034	M1	Female	trans
cg27316710_MIR148A	0.000317019	0.000548263	-0.564472769	M1	Female	trans
cg05056349_PFKFB3	0.000317019	0.000548263	0.535344788	M1	Female	trans
cg25928510_ENSG00000234723	0.000317019	0.000548263	-0.347435844	M1	Female	trans
cg02487130_LPGAT1-AS1	0.000317021	0.000548266	0.488776751	M1	Female	trans
cg11465192_AIM2	0.000317023	0.000548268	-0.532999168	M1	Female	trans
cg16555856_ANPEP	0.000317025	0.000548271	-0.429526932	M1	Female	trans
cg11091734_BDH1	0.000317028	0.000548274	-0.2958436	M1	Female	trans
cg19362774_SNORD102	0.000317028	0.000548274	-0.497226697	M1	Female	trans
cg02096758_SOAT1	0.00031703	0.000548275	-0.620316494	M1	Female	trans
cg08923338_ENSG00000235023	0.000317031	0.000548275	0.548813647	M1	Female	trans
cg26822175_TBXA2R	0.000317031	0.000548275	-0.406174814	M1	Female	trans
cg00591160_ATP6V0CP3	0.000317031	0.000548275	0.236406946	M1	Female	trans
cg23660154_ENSG00000115934	0.000317033	0.000548277	0.515172499	M1	Female	trans
cg20825109_SAV1	0.000317034	0.000548277	-0.488588363	M1	Female	trans
cg24479590_FAM83H	0.000317037	0.000548282	-0.506695256	M1	Female	trans
cg09563600_ENSG00000223649	0.000317038	0.000548282	-0.644448731	M1	Female	trans
cg18836060_GLI1	0.000317039	0.000548282	-0.421720267	M1	Female	trans
cg04299170_RNU6-886P	0.000317039	0.000548282	-0.330469099	M1	Female	trans
cg20945983_ZNF722P	0.00031704	0.000548283	0.695910769	M1	Female	trans
cg09080909_HAND2	0.000317048	0.000548296	-0.392595941	M1	Female	trans
cg08499461_ENSG00000235198	0.000317049	0.000548296	0.663446655	M1	Female	trans
cg23806703_CKAP5	0.00031705	0.000548297	-0.464770837	M1	Female	trans
cg00647173_BTBD6P1	0.00031705	0.000548297	0.455695488	M1	Female	trans
cg09175873_SNORD18	0.000317051	0.000548298	0.359623042	M1	Female	trans
cg20060216_ENSG00000231662	0.000317052	0.000548299	-0.45825205	M1	Female	trans
cg16156113_LINC00700	0.000317053	0.0005483	-1.332212851	M1	Female	trans
cg01076566_ANKRD62	0.000317055	0.000548303	-0.482162852	M1	Female	trans
cg20149255_RNA5SP397	0.00031706	0.000548311	-0.371559449	M1	Female	trans
cg06736785_MGLL	0.000317061	0.000548311	-0.50728694	M1	Female	trans
cg23820245_DCD	0.000317066	0.000548318	0.68428482	M1	Female	trans
cg09257734_RN7SKP189	0.000317067	0.000548319	-0.49956706	M1	Female	trans
cg05345823_RNU6-1279P	0.000317068	0.00054832	-0.466094866	M1	Female	trans
cg10530063_CLIC3	0.000317069	0.000548321	0.347709301	M1	Female	trans
cg00107982_PHKA1-AS1	0.000317069	0.000548321	0.489020255	M1	Female	trans
cg15488978_BTF3P7	0.00031707	0.000548321	-0.509919413	M1	Female	trans
cg02720442_FHL2	0.000317071	0.000548321	0.48169012	M1	Female	trans
cg18634516_ENSG00000230260	0.000317071	0.000548321	-0.457997904	M1	Female	trans
cg00525833_HDGFP1	0.000317072	0.000548321	-0.461300162	M1	Female	trans
cg26681770_MRPL50P1	0.000317074	0.000548324	-0.581519323	M1	Female	trans
cg19648023_MIR365A	0.000317074	0.000548324	-0.352538131	M1	Female	trans
cg02061007_ENSG00000223905	0.000317077	0.000548327	-0.354958771	M1	Female	trans
cg08038637_OR1X5P	0.000317078	0.000548328	-0.336145618	M1	Female	trans
cg15139063_OR2X1P	0.000317078	0.000548328	-0.377726856	M1	Female	trans
cg10664162_CLEC4C	0.00031708	0.000548331	-0.697521768	M1	Female	trans
cg03332734_ENSG00000235776	0.000317083	0.000548335	-0.361956147	M1	Female	trans
cg12176654_P2RY6	0.000317084	0.000548335	-0.839399784	M1	Female	trans
cg16900705_RNU1-149P	0.000317084	0.000548335	-0.428637968	M1	Female	trans
cg03214444_ENSG00000233365	0.000317087	0.000548338	-0.416207713	M1	Female	trans
cg10488013_FMN2	0.000317087	0.000548338	-0.391294804	M1	Female	trans
cg07855471_RPL7AP7	0.000317089	0.000548338	-0.52904161	M1	Female	trans
cg18266472_ENSG00000224136	0.000317089	0.000548338	0.369131248	M1	Female	trans
cg22027573_CD69	0.000317089	0.000548338	-0.437285642	M1	Female	trans
cg03517724_SPATA31D4	0.00031709	0.000548338	0.616243325	M1	Female	trans
cg01861555_FFAR1	0.000317092	0.000548338	-0.289861571	M1	Female	trans
cg22962714_MBD3L1	0.000317098	0.000548338	-0.471834933	M1	Female	trans
cg00758881_RPL17P25	0.000317099	0.000548338	0.33671946	M1	Female	trans
cg27592868_ENSG00000161103	0.0003171	0.000548338	-0.525688784	M1	Female	trans
cg10653573_OR4K5	0.000317101	0.000548338	-0.538440458	M1	Female	trans
cg06568562_ENSG00000239470	0.000317104	0.000548338	-0.695829995	M1	Female	trans
cg16203592_RNA5SP136	0.000317104	0.000548338	-0.447859887	M1	Female	trans
cg16203592_LINC02051	0.000317104	0.000548338	-0.447859887	M1	Female	trans
cg16203592_OR9G3P	0.000317104	0.000548338	-0.447859887	M1	Female	trans
cg16203592_RN7SL223P	0.000317104	0.000548338	-0.447859887	M1	Female	trans
cg16203592_OR4F14P	0.000317104	0.000548338	-0.447859887	M1	Female	trans
cg16203592_WBP2P1	0.000317104	0.000548338	-0.447859887	M1	Female	trans
cg16203592_SNORD42	0.000317104	0.000548338	-0.447859887	M1	Female	trans
cg16203592_FTLP16	0.000317104	0.000548338	-0.447859887	M1	Female	trans
cg16203592_ENSG00000230161	0.000317104	0.000548338	-0.199003347	M1	Female	trans
cg16203592_ENSG00000233710	0.000317104	0.000548338	-0.447859887	M1	Female	trans
cg16203592_ENSG00000237299	0.000317104	0.000548338	-0.447859887	M1	Female	trans
cg16203592_IGKV6D-41	0.000317104	0.000548338	-0.317864226	M1	Female	trans
cg16203592_LINC00620	0.000317104	0.000548338	-0.317864226	M1	Female	trans
cg16203592_RN7SKP77	0.000317104	0.000548338	-0.226460306	M1	Female	trans
cg16203592_SNORD114-7	0.000317104	0.000548338	-0.260409199	M1	Female	trans
cg16203592_ENSG00000213717	0.000317104	0.000548338	-0.40177026	M1	Female	trans
cg16203592_ENSG00000224931	0.000317104	0.000548338	-0.40177026	M1	Female	trans
cg16203592_CHCHD2P1	0.000317104	0.000548338	-0.367954444	M1	Female	trans
cg16203592_ENSG00000234542	0.000317104	0.000548338	-0.367954444	M1	Female	trans
cg16203592_ENSG00000235143	0.000317104	0.000548338	-0.317864226	M1	Female	trans
cg16203592_ENSG00000239809	0.000317104	0.000548338	-0.317864226	M1	Female	trans
cg16203592_RNU6-499P	0.000317104	0.000548338	-0.150279402	M1	Female	trans
cg16203592_OR5M4P	0.000317104	0.000548338	-0.20088513	M1	Female	trans
cg14421548_SLC22A11	0.000317104	0.000548338	0.403442858	M1	Female	trans
cg09191854_VDAC1P12	0.000317105	0.000548338	-0.679397516	M1	Female	trans
cg03681484_UQCRHP3	0.000317106	0.000548339	-0.441040536	M1	Female	trans
cg17162911_ENSG00000223593	0.000317106	0.000548339	-0.4906506	M1	Female	trans
cg11435506_PDE3B	0.000317109	0.000548341	0.46955036	M1	Female	trans
cg09785766_CABP4	0.000317109	0.000548341	-0.316190021	M1	Female	trans
cg05368609_ENSG00000225166	0.000317109	0.000548341	-0.527856037	M1	Female	trans
cg02735204_FABP5P15	0.000317109	0.000548341	-0.331394266	M1	Female	trans
cg19472786_ENSG00000229180	0.000317117	0.000548354	-0.427809329	M1	Female	trans
cg22965368_ENSG00000227192	0.00031712	0.000548357	0.438085471	M1	Female	trans
cg05056349_SLC16A1P1	0.000317122	0.00054836	0.223874818	M1	Female	trans
cg15335251_ENSG00000239556	0.000317124	0.000548361	-0.696364892	M1	Female	trans
cg08354567_RN7SL681P	0.000317124	0.000548361	-0.472003054	M1	Female	trans
cg00032637_TCEA1P3	0.000317125	0.000548361	-0.359072235	M1	Female	trans
cg19452914_RNU4-28P	0.000317125	0.000548361	-0.737851361	M1	Female	trans
cg06461588_ENSG00000226477	0.000317125	0.000548361	-0.377631434	M1	Female	trans
cg22965079_RPL37P2	0.000317126	0.000548361	0.438517011	M1	Female	trans
cg21839260_PRAMEF7	0.000317126	0.000548361	0.960849999	M1	Female	trans
cg00490039_PTCHD3P3	0.000317127	0.000548361	-0.627156346	M1	Female	trans
cg25141181_ENSG00000236248	0.000317128	0.000548362	-0.37701772	M1	Female	trans
cg04478428_LRRIQ1	0.000317131	0.000548365	0.409145861	M1	Female	trans
cg02772935_LINC00385	0.000317131	0.000548365	0.507008797	M1	Female	trans
cg23384960_ENSG00000235779	0.000317131	0.000548365	-0.56860613	M1	Female	trans
cg14084042_STAG3L1	0.000317132	0.000548365	0.464813952	M1	Female	trans
cg13922901_OR2T27	0.000317133	0.000548365	0.504301429	M1	Female	trans
cg23564471_RNU6-1205P	0.000317134	0.000548366	-0.483431525	M1	Female	trans
cg22113116_ENSG00000234200	0.000317134	0.000548366	0.350756348	M1	Female	trans
cg05861871_PTH2	0.000317135	0.000548366	-0.555964034	M1	Female	trans
cg14861778_EDN1	0.000317136	0.000548367	-0.50908513	M1	Female	trans
cg24479590_POR	0.000317136	0.000548367	-0.483178026	M1	Female	trans
cg09519485_SNX14	0.000317138	0.00054837	-0.64613957	M1	Female	trans
cg23024913_MIR99AHG	0.000317141	0.000548372	-0.356474614	M1	Female	trans
cg11921348_ENSG00000226199	0.000317141	0.000548372	-0.378649952	M1	Female	trans
cg19249811_MIXL1	0.000317141	0.000548372	-0.286072322	M1	Female	trans
cg11600697_MIR607	0.000317142	0.000548373	0.352136387	M1	Female	trans
cg16503053_ENSG00000205414	0.000317144	0.000548374	-0.492861159	M1	Female	trans
cg10635593_ENSG00000236129	0.000317145	0.000548375	-0.989520842	M1	Female	trans
cg04343263_GNG10	0.000317147	0.000548377	-0.461934976	M1	Female	trans
cg13856652_ENSG00000234091	0.000317147	0.000548377	-0.392432358	M1	Female	trans
cg09891645_TSPEAR-AS2	0.000317149	0.000548379	0.523304067	M1	Female	trans
cg07048094_ENSG00000237444	0.000317149	0.000548379	-0.477168548	M1	Female	trans
cg03397234_ENSG00000228748	0.000317151	0.000548381	0.552796898	M1	Female	trans
cg12859943_ENSG00000206961	0.000317151	0.000548381	-0.568683539	M1	Female	trans
cg12020396_C10orf67	0.000317153	0.000548382	0.529769765	M1	Female	trans
cg07942622_CYTH4	0.000317155	0.000548385	0.607866424	M1	Female	trans
cg23806703_TTC3	0.000317155	0.000548385	-0.483448194	M1	Female	trans
cg19026811_CDSN	0.000317157	0.000548387	-0.392396871	M1	Female	trans
cg08825286_RNU6-695P	0.000317158	0.000548389	-0.413624794	M1	Female	trans
cg07198994_MYOG	0.000317161	0.000548393	-1.856397314	M1	Female	trans
cg10113760_RNA5SP482	0.000317163	0.000548393	0.459324434	M1	Female	trans
cg04936325_GPX2	0.000317163	0.000548393	-0.490980028	M1	Female	trans
cg16701925_LINC00315	0.000317164	0.000548393	0.564595978	M1	Female	trans
cg03985285_MIR33B	0.000317164	0.000548393	-0.405426408	M1	Female	trans
cg04924345_SUDS3	0.000317164	0.000548393	-0.5550644	M1	Female	trans
cg09227800_SOX2	0.000317165	0.000548393	-0.481686392	M1	Female	trans
cg22375104_DEFA1	0.000317165	0.000548393	-0.385072522	M1	Female	trans
cg01861555_VN2R3P	0.000317168	0.000548398	-0.390002688	M1	Female	trans
cg23024553_ENSG00000225297	0.000317169	0.000548398	-0.332491759	M1	Female	trans
cg13091140_ENSG00000231080	0.000317169	0.000548398	0.404743152	M1	Female	trans
cg04487202_ENSG00000232337	0.00031717	0.000548398	-0.699923466	M1	Female	trans
cg26684689_RPS2P48	0.000317171	0.000548399	0.483104899	M1	Female	trans
cg10699599_RPL5P25	0.000317175	0.000548404	-0.343668685	M1	Female	trans
cg04170238_PGLYRP4	0.000317177	0.000548407	-0.375208393	M1	Female	trans
cg05813498_RNU6-777P	0.000317178	0.000548407	-0.595517191	M1	Female	trans
cg12291533_TNFSF10	0.000317179	0.000548408	-0.467455755	M1	Female	trans
cg04615080_LINC02643	0.000317186	0.000548418	-0.425068074	M1	Female	trans
cg08315421_PIK3C2G	0.000317186	0.000548418	-0.53179483	M1	Female	trans
cg15197135_ERAP2	0.000317186	0.000548419	-0.398403783	M1	Female	trans
cg04767732_ESX1	0.000317187	0.000548419	2.185644895	M1	Female	trans
cg11761102_IGFBP4	0.000317188	0.000548419	-0.536290828	M1	Female	trans
cg02207084_RSPO1	0.000317188	0.00054842	-0.387394295	M1	Female	trans
cg21135307_SFTA3	0.000317189	0.00054842	0.492427761	M1	Female	trans
cg21110711_NPNT	0.000317192	0.000548424	-0.520937532	M1	Female	trans
cg14386951_ENSG00000236356	0.000317196	0.000548428	2.202609899	M1	Female	trans
cg02590715_PARP14	0.000317196	0.000548428	-0.390204907	M1	Female	trans
cg20011860_ENAM	0.000317197	0.000548428	-0.580368752	M1	Female	trans
cg18087761_C21orf91	0.000317197	0.000548428	-0.471484659	M1	Female	trans
cg23380468_ENSG00000233960	0.000317201	0.000548435	-0.729954112	M1	Female	trans
cg10854758_GPR35	0.000317204	0.000548438	-0.436191718	M1	Female	trans
cg18811157_GLIS2	0.000317206	0.00054844	-0.49360131	M1	Female	trans
cg04887104_ENSG00000230781	0.000317206	0.00054844	-0.471603936	M1	Female	trans
cg01529253_KCNA6	0.000317208	0.000548442	0.753607592	M1	Female	trans
cg23024913_ENSG00000231575	0.00031721	0.000548445	-0.346941711	M1	Female	trans
cg21237749_ENSG00000229044	0.00031721	0.000548445	-0.406129758	M1	Female	trans
cg24330042_TINCR	0.000317213	0.000548449	0.490360102	M1	Female	trans
cg05740632_ENSG00000225545	0.000317214	0.000548449	-0.807041416	M1	Female	trans
cg08894280_OR10G7	0.000317214	0.00054845	-0.456022143	M1	Female	trans
cg24304928_PRRC1	0.000317215	0.00054845	-0.365222432	M1	Female	trans
cg08496742_NPM1P11	0.000317216	0.000548451	0.485278731	M1	Female	trans
cg00607797_DIRC1	0.000317218	0.000548453	-1.229147506	M1	Female	trans
cg19982758_ENSG00000240777	0.000317219	0.000548453	-0.380513884	M1	Female	trans
cg25948799_H3P36	0.00031722	0.000548456	-0.465927712	M1	Female	trans
cg08296131_MIR3681HG	0.000317221	0.000548456	-0.545385957	M1	Female	trans
cg05681859_USP26	0.000317222	0.000548457	-0.481833639	M1	Female	trans
cg09739726_ENSG00000205898	0.000317224	0.000548458	-0.504151111	M1	Female	trans
cg22814961_RNU6-1083P	0.000317224	0.000548458	0.402872368	M1	Female	trans
cg02982951_IGKV1-39	0.000317228	0.000548465	-0.128459002	M1	Female	trans
cg08000231_RNY3P11	0.000317229	0.000548466	-0.388816459	M1	Female	trans
cg23599004_ACTBP7	0.000317231	0.000548468	-0.474938088	M1	Female	trans
cg04492287_SELENOO	0.000317232	0.000548469	-0.480851232	M1	Female	trans
cg07040604_IFIT1B	0.000317234	0.000548471	0.445114017	M1	Female	trans
cg25184805_ENSG00000243243	0.000317235	0.000548473	-0.393974271	M1	Female	trans
cg16603103_HLA-DRB5	0.000317237	0.000548474	-0.376751466	M1	Female	trans
cg01610685_TIMM8BP2	0.000317237	0.000548474	-0.439426744	M1	Female	trans
cg23170280_C1GALT1C1L	0.000317243	0.000548484	-0.548821694	M1	Female	trans
cg16726234_RPL36AP54	0.000317244	0.000548485	-0.473855789	M1	Female	trans
cg08695504_ENSG00000218809	0.000317245	0.000548485	-0.476005854	M1	Female	trans
cg05360307_RN7SL432P	0.000317246	0.000548485	-0.474449839	M1	Female	trans
cg07307760_ENSG00000179577	0.000317248	0.000548487	-0.439039648	M1	Female	trans
cg19927707_EGR4	0.000317248	0.000548487	-0.520990583	M1	Female	trans
cg00886748_ENSG00000233494	0.000317248	0.000548487	-0.402371821	M1	Female	trans
cg00516582_TTC4P1	0.000317249	0.000548487	-0.45289352	M1	Female	trans
cg12584394_GSKIP	0.00031725	0.000548488	-0.635899431	M1	Female	trans
cg25037011_RPL31P11	0.000317254	0.000548494	0.597898901	M1	Female	trans
cg04924345_ENSG00000235485	0.000317258	0.000548499	-0.389089854	M1	Female	trans
cg05345823_NACAP7	0.000317258	0.000548499	-0.426415835	M1	Female	trans
cg05345823_RN7SL70P	0.000317258	0.000548499	-0.426415835	M1	Female	trans
cg16218562_KRT25	0.000317259	0.0005485	-0.533454003	M1	Female	trans
cg17600784_ENSG00000224733	0.000317261	0.0005485	-0.423835205	M1	Female	trans
cg02588929_NRDE2	0.000317261	0.0005485	0.417899694	M1	Female	trans
cg14509133_IGHG2	0.000317261	0.0005485	0.738246736	M1	Female	trans
cg12584537_RPL5P19	0.000317261	0.0005485	-0.552105467	M1	Female	trans
cg01702501_LRRC37A14P	0.000317262	0.0005485	-0.407083498	M1	Female	trans
cg01344644_HIGD1AP15	0.000317264	0.000548503	-0.502601132	M1	Female	trans
cg00171290_LMX1B	0.000317266	0.000548506	-0.064885781	M1	Female	trans
cg10746224_TRAM1	0.000317268	0.000548507	-0.390084695	M1	Female	trans
cg13565400_GTSE1	0.000317268	0.000548507	0.499069847	M1	Female	trans
cg13527872_GPR101	0.000317268	0.000548507	0.481314599	M1	Female	trans
cg24004951_RPL21P109	0.000317269	0.000548508	-0.272067166	M1	Female	trans
cg01861555_ADGRE3	0.00031727	0.000548508	-0.326906866	M1	Female	trans
cg03536595_SBF1P2	0.000317271	0.000548508	-0.408700432	M1	Female	trans
cg09739726_ENSG00000241473	0.000317272	0.000548508	-0.387807767	M1	Female	trans
cg26286565_ENSG00000237293	0.000317272	0.000548508	-0.386635165	M1	Female	trans
cg13079150_ENSG00000226500	0.000317272	0.000548508	-0.370038931	M1	Female	trans
cg15644305_MYO7A	0.000317273	0.000548508	-0.427897237	M1	Female	trans
cg25335258_LARP1BP2	0.000317273	0.000548508	-0.459482726	M1	Female	trans
cg07075387_CHRM1	0.000317275	0.00054851	-0.364358828	M1	Female	trans
cg14035247_SNORD116-17	0.000317275	0.00054851	-0.455097883	M1	Female	trans
cg07258419_GSTT2B	0.000317277	0.000548512	-0.549300341	M1	Female	trans
cg05472380_ENSG00000207503	0.00031728	0.000548517	-0.50361157	M1	Female	trans
cg26294955_TTLL1-AS1	0.000317283	0.000548521	-0.48064041	M1	Female	trans
cg25344969_GPR32	0.000317285	0.000548523	-0.475489624	M1	Female	trans
cg12744966_C5orf38	0.000317285	0.000548523	0.556851002	M1	Female	trans
cg02931193_DYNLRB2	0.000317286	0.000548523	-0.536390291	M1	Female	trans
cg03560018_VKORC1	0.000317289	0.000548527	0.521497496	M1	Female	trans
cg18810937_KRTAP1-1	0.000317289	0.000548527	1.139152881	M1	Female	trans
cg18087761_CEP57	0.000317291	0.000548527	-0.463555681	M1	Female	trans
cg02931193_OR10S1	0.000317291	0.000548527	-0.635784247	M1	Female	trans
cg09669178_IL1R1	0.000317291	0.000548527	-0.442717863	M1	Female	trans
cg21077610_WNT8A	0.000317291	0.000548527	-0.619145388	M1	Female	trans
cg02908282_ENSG00000223400	0.000317296	0.000548535	-0.392346195	M1	Female	trans
cg14168295_MIR181B1	0.000317297	0.000548535	-0.907157878	M1	Female	trans
cg14313932_RNU6-103P	0.000317298	0.000548537	-0.513206725	M1	Female	trans
cg13564156_RPL38	0.000317299	0.000548537	-0.608423957	M1	Female	trans
cg24304928_FAM241A	0.000317299	0.000548537	-0.379729468	M1	Female	trans
cg07408006_ZNF101P1	0.0003173	0.000548537	-0.499776687	M1	Female	trans
cg01200442_STEAP1B	0.000317301	0.000548538	-0.447296189	M1	Female	trans
cg13935919_HMGN2P34	0.000317302	0.000548539	-0.632021256	M1	Female	trans
cg22451408_ENSG00000240774	0.000317303	0.000548539	-0.620411095	M1	Female	trans
cg14408831_ENSG00000131152	0.000317305	0.00054854	-0.366458571	M1	Female	trans
cg07472332_GRPEL2P3	0.000317306	0.00054854	-0.4070448	M1	Female	trans
cg07879897_NTM-IT	0.000317312	0.00054854	0.543198255	M1	Female	trans
cg07879897_RN7SL305P	0.000317312	0.00054854	0.543198255	M1	Female	trans
cg07879897_ENSG00000232958	0.000317312	0.00054854	0.292069291	M1	Female	trans
cg07879897_RNU6-627P	0.000317312	0.00054854	0.765347872	M1	Female	trans
cg07879897_OTOS	0.000317312	0.00054854	0.513625015	M1	Female	trans
cg07879897_RNU1-76P	0.000317312	0.00054854	0.765347872	M1	Female	trans
cg07879897_LINC01626	0.000317312	0.00054854	0.765347872	M1	Female	trans
cg07879897_FABP12P1	0.000317312	0.00054854	0.765347872	M1	Female	trans
cg07879897_DEFB128	0.000317312	0.00054854	0.765347872	M1	Female	trans
cg07879897_FGF7P2	0.000317312	0.00054854	0.149228037	M1	Female	trans
cg07879897_ENSG00000228167	0.000317312	0.00054854	0.765347872	M1	Female	trans
cg07879897_ENSG00000229013	0.000317312	0.00054854	0.765347872	M1	Female	trans
cg07879897_ENSG00000234638	0.000317312	0.00054854	0.765347872	M1	Female	trans
cg23509665_PPP1R11	0.000317312	0.00054854	0.435121369	M1	Female	trans
cg07747220_SLC25A34-AS1	0.000317314	0.000548542	-0.501375335	M1	Female	trans
cg00320217_MIR30A	0.000317316	0.000548544	-0.343916931	M1	Female	trans
cg08000231_LVRN	0.000317316	0.000548544	-0.470170475	M1	Female	trans
cg10324032_GIMAP5	0.000317319	0.000548548	-0.700915433	M1	Female	trans
cg12792363_PAFAH1B2P1	0.00031732	0.00054855	-0.521661565	M1	Female	trans
cg01032946_ECMXP	0.000317322	0.000548552	-0.410827775	M1	Female	trans
cg08160477_OR8H1	0.000317328	0.00054856	-0.538971534	M1	Female	trans
cg02272489_ENSG00000237888	0.000317328	0.00054856	0.667184967	M1	Female	trans
cg02726798_RNY3P11	0.000317329	0.00054856	-0.339316385	M1	Female	trans
cg09033563_CABP7	0.00031733	0.00054856	0.462528767	M1	Female	trans
cg15391723_SLC7A13	0.000317331	0.000548561	-0.399915474	M1	Female	trans
cg16672940_PGA4	0.000317331	0.000548561	-0.463398108	M1	Female	trans
cg12552823_IL1RAP	0.000317332	0.000548561	-0.469019228	M1	Female	trans
cg17213650_HES3	0.000317332	0.000548561	-0.444670435	M1	Female	trans
cg26690956_BHLHB9	0.000317334	0.000548563	-0.523996527	M1	Female	trans
cg04299170_ASB14	0.000317334	0.000548563	-0.340227113	M1	Female	trans
cg23116016_CHRNA4	0.000317338	0.000548568	-0.588208821	M1	Female	trans
cg09215601_FRS3	0.000317339	0.000548568	-0.492099968	M1	Female	trans
cg19412031_CTSD	0.000317339	0.000548568	-0.441413698	M1	Female	trans
cg26229895_ENSG00000224025	0.000317339	0.000548568	-0.400460571	M1	Female	trans
cg17947922_DIS3L2P1	0.00031734	0.000548569	-0.4129213	M1	Female	trans
cg17661045_ADAMTS15	0.000317344	0.000548575	-0.48930425	M1	Female	trans
cg02351219_STRA6	0.000317345	0.000548576	-0.435606088	M1	Female	trans
cg11110036_NIP7P3	0.000317346	0.000548576	-0.484623167	M1	Female	trans
cg19472786_ENSG00000227706	0.000317351	0.000548583	-0.512047201	M1	Female	trans
cg16027775_CNIH3-AS2	0.000317351	0.000548583	0.341355002	M1	Female	trans
cg18053954_RPL23AP15	0.000317352	0.000548585	-0.677869307	M1	Female	trans
cg02426343_RAD52P1	0.000317355	0.000548588	0.639733167	M1	Female	trans
cg14786880_ENSG00000228626	0.000317355	0.000548588	-0.497265647	M1	Female	trans
cg18692382_SLC2A9	0.000317357	0.000548589	0.314374895	M1	Female	trans
cg04492287_SGTA	0.000317357	0.000548589	-0.493270156	M1	Female	trans
cg22541535_RN7SL416P	0.000317358	0.000548589	-0.385508868	M1	Female	trans
cg10548700_CYCSP10	0.000317358	0.000548589	0.398099938	M1	Female	trans
cg21655171_APOA2	0.000317359	0.000548589	-0.410247437	M1	Female	trans
cg10659736_ENSG00000230107	0.000317359	0.000548589	-0.43475137	M1	Female	trans
cg04510815_MEPE	0.000317365	0.000548595	-0.856450033	M1	Female	trans
cg22798247_RNU1-8P	0.000317365	0.000548595	-0.26280323	M1	Female	trans
cg17729836_TENT5B	0.000317365	0.000548595	-0.540172953	M1	Female	trans
cg14631896_VN1R53P	0.000317365	0.000548595	-0.46117094	M1	Female	trans
cg12372706_INPP5J	0.000317366	0.000548596	-0.438346148	M1	Female	trans
cg04954144_ENSG00000235605	0.000317367	0.000548598	0.662416425	M1	Female	trans
cg22237859_MIR30A	0.000317368	0.000548599	-0.334201601	M1	Female	trans
cg10031989_RNVU1-34	0.00031737	0.000548601	-0.535317887	M1	Female	trans
cg27558387_IGLV1-44	0.000317374	0.000548606	0.322257445	M1	Female	trans
cg13064049_FALEC	0.000317377	0.000548611	0.555266603	M1	Female	trans
cg09385285_RPL35AP8	0.000317378	0.000548612	-0.327783637	M1	Female	trans
cg10797095_PHLDA2	0.000317381	0.000548616	-0.489543101	M1	Female	trans
cg17180012_ENSG00000226812	0.000317381	0.000548616	0.731448817	M1	Female	trans
cg25713657_LEF1	0.000317383	0.000548617	-0.414915706	M1	Female	trans
cg12010643_SEMA4B	0.000317384	0.000548618	-0.494516761	M1	Female	trans
cg12485992_SNRPGP9	0.000317384	0.000548618	-0.320935293	M1	Female	trans
cg14877939_TCERG1L-AS1	0.000317386	0.00054862	-0.518575559	M1	Female	trans
cg08574629_TRPV3	0.000317388	0.000548623	-0.565856712	M1	Female	trans
cg13678787_ENSG00000226535	0.000317389	0.000548624	-0.393021038	M1	Female	trans
cg08574629_SFN	0.00031739	0.000548625	-0.680731193	M1	Female	trans
cg24910303_ENSG00000226624	0.000317393	0.000548627	-0.457299115	M1	Female	trans
cg11156873_MALL	0.000317393	0.000548627	-0.330164516	M1	Female	trans
cg16315980_SLC17A4	0.000317394	0.000548627	-0.410691641	M1	Female	trans
cg22562494_AKAP1	0.000317394	0.000548627	-0.586377219	M1	Female	trans
cg24259615_ENSG00000229263	0.000317394	0.000548628	-0.645838588	M1	Female	trans
cg11461787_HACD1	0.000317395	0.000548628	-0.541600773	M1	Female	trans
cg24299929_ENSG00000228587	0.000317396	0.000548628	-0.54091699	M1	Female	trans
cg08268925_ENSG00000214278	0.000317396	0.000548628	-0.438614119	M1	Female	trans
cg00067720_ENSG00000237176	0.000317399	0.000548631	-0.50047787	M1	Female	trans
cg06746005_CAMTA1-AS2	0.000317399	0.000548631	-0.546149238	M1	Female	trans
cg04072177_ENSG00000241886	0.0003174	0.000548632	-0.419763706	M1	Female	trans
cg12910951_GAPDHP28	0.000317404	0.000548638	0.653451874	M1	Female	trans
cg14120340_ENSG00000235119	0.000317407	0.000548643	-0.595399365	M1	Female	trans
cg24330042_ADAMTS2	0.00031741	0.000548646	0.384576959	M1	Female	trans
cg24969888_RNU6-462P	0.000317411	0.000548647	-0.22774364	M1	Female	trans
cg02870266_CYP2B6	0.000317414	0.000548651	-0.501477099	M1	Female	trans
cg04660200_RPS27P18	0.000317417	0.000548655	-0.450983056	M1	Female	trans
cg16061460_UNQ6494	0.000317417	0.000548655	-0.499128992	M1	Female	trans
cg23084528_HRCT1	0.000317418	0.000548655	-0.417598589	M1	Female	trans
cg18323824_NOS2P2	0.000317418	0.000548655	-0.537930361	M1	Female	trans
cg10421595_ENSG00000232086	0.00031742	0.000548658	-0.412215024	M1	Female	trans
cg20060216_GAPDHP52	0.000317421	0.000548659	-0.408738214	M1	Female	trans
cg25637655_RNU4-50P	0.000317422	0.000548659	-0.438679623	M1	Female	trans
cg12150784_NME1P1	0.000317423	0.00054866	0.565539521	M1	Female	trans
cg12656219_RAP1GAP	0.000317425	0.000548664	-0.376437862	M1	Female	trans
cg15215519_ZAR1	0.000317427	0.000548666	-0.458613323	M1	Female	trans
cg00275132_ENSG00000223966	0.000317428	0.000548666	-0.361155824	M1	Female	trans
cg25421560_SERPINB4	0.00031743	0.000548666	-0.673969953	M1	Female	trans
cg26073403_RBM39P1	0.00031743	0.000548666	-0.490645699	M1	Female	trans
cg03220912_OR11N1P	0.00031743	0.000548666	-0.457248723	M1	Female	trans
cg24672022_ENSG00000235991	0.00031743	0.000548666	-0.566709715	M1	Female	trans
cg10647833_SNRPGP8	0.000317432	0.000548668	-0.553424566	M1	Female	trans
cg07785145_SNORD7	0.000317433	0.00054867	-0.345829799	M1	Female	trans
cg16237262_ENSG00000234977	0.000317434	0.000548671	-0.409477578	M1	Female	trans
cg02562282_EGFL8	0.000317437	0.000548673	-0.479999586	M1	Female	trans
cg06168875_OR9A1P	0.000317442	0.000548681	0.54921193	M1	Female	trans
cg02013018_Y_RNA	0.000317443	0.000548681	-0.450666399	M1	Female	trans
cg23244913_ZGLP1	0.000317444	0.000548681	-0.420544409	M1	Female	trans
cg06972124_ENSG00000227192	0.000317444	0.000548681	-0.540219127	M1	Female	trans
cg19111078_NOP16	0.000317444	0.000548681	-0.439410509	M1	Female	trans
cg14296749_ENSG00000231903	0.000317445	0.000548681	-0.28696681	M1	Female	trans
cg15157699_OR6C76	0.000317446	0.000548681	-0.591575569	M1	Female	trans
cg06974249_ENSG00000225884	0.000317446	0.000548681	0.523951543	M1	Female	trans
cg00147216_RNU1-24P	0.000317446	0.000548681	-0.30484103	M1	Female	trans
cg15099537_ENSG00000236385	0.000317447	0.000548681	-0.485702449	M1	Female	trans
cg27551718_ENSG00000232675	0.00031745	0.000548686	-0.47429564	M1	Female	trans
cg21075845_ENSG00000212149	0.000317452	0.000548689	-0.523479338	M1	Female	trans
cg08894280_CLEC4A	0.000317453	0.000548689	-0.412392153	M1	Female	trans
cg03113878_USP10	0.000317454	0.00054869	0.377677578	M1	Female	trans
cg01347798_ENSG00000229079	0.000317458	0.000548695	-0.501681048	M1	Female	trans
cg24473292_SETSIP	0.000317458	0.000548695	-0.367663296	M1	Female	trans
cg07170932_LINC01788	0.00031746	0.000548698	-0.499743521	M1	Female	trans
cg11214251_SNORD113-3	0.000317463	0.000548701	-0.392366124	M1	Female	trans
cg19276014_ENSG00000224100	0.000317464	0.000548701	-0.560848207	M1	Female	trans
cg22624944_RNU6-984P	0.000317466	0.000548701	-0.53719663	M1	Female	trans
cg09506610_ENSG00000235932	0.000317467	0.000548701	-0.578065402	M1	Female	trans
cg12571007_IKZF4	0.000317471	0.000548701	-0.326181628	M1	Female	trans
cg26788903_ENSG00000241042	0.000317473	0.000548701	-0.358170289	M1	Female	trans
cg09107912_LRRC26	0.000317473	0.000548701	-0.467363516	M1	Female	trans
cg07585951_LINC01824	0.000317473	0.000548701	-0.677910164	M1	Female	trans
cg07585951_RNU6-899P	0.000317473	0.000548701	-0.677910164	M1	Female	trans
cg07585951_RPL36AP52	0.000317473	0.000548701	-0.481140187	M1	Female	trans
cg07585951_ENSG00000219619	0.000317473	0.000548701	-0.677910164	M1	Female	trans
cg07585951_ENSG00000223615	0.000317473	0.000548701	-0.608145875	M1	Female	trans
cg07585951_ENSG00000225333	0.000317473	0.000548701	-0.481140187	M1	Female	trans
cg07585951_ENSG00000226532	0.000317473	0.000548701	-0.481140187	M1	Female	trans
cg07585951_ENSG00000226733	0.000317473	0.000548701	-0.677910164	M1	Female	trans
cg07585951_ENSG00000227224	0.000317473	0.000548701	-0.278480016	M1	Female	trans
cg07585951_PDK1P2	0.000317473	0.000548701	-0.677910164	M1	Female	trans
cg01895649_DEAF1	0.000317473	0.000548701	-0.544201279	M1	Female	trans
cg23238869_ENSG00000227824	0.000317476	0.000548701	-0.405758044	M1	Female	trans
cg16569407_PPP1R3B	0.000317479	0.000548701	-0.707529922	M1	Female	trans
cg26221987_ENSG00000240441	0.00031748	0.000548701	-0.488644569	M1	Female	trans
cg18587557_VN1R34P	0.00031748	0.000548701	0.736520134	M1	Female	trans
cg17792994_LMO7	0.000317484	0.000548701	-0.464426214	M1	Female	trans
cg03309791_ENSG00000231678	0.000317487	0.000548701	-0.519463116	M1	Female	trans
cg09227800_ENSG00000228172	0.000317489	0.000548701	-0.408162496	M1	Female	trans
cg08073629_NAMPT	0.00031749	0.000548701	-0.442148255	M1	Female	trans
cg21991185_RN7SL63P	0.00031749	0.000548701	-0.604117549	M1	Female	trans
cg12786023_MIRLET7D	0.00031749	0.000548701	-0.3746378	M1	Female	trans
cg08266644_NKX6-2	0.000317493	0.000548701	-0.608719316	M1	Female	trans
cg21953717_UXT	0.000317494	0.000548701	-0.434749265	M1	Female	trans
cg26092471_MIR185	0.000317496	0.000548701	-0.475488643	M1	Female	trans
cg06390355_ENSAP3	0.000317496	0.000548701	0.334585383	M1	Female	trans
cg06673771_VIPR2	0.000317497	0.000548701	-0.558715116	M1	Female	trans
cg13127920_TIMM23B-AGAP6	0.000317498	0.000548701	-0.474340864	M1	Female	trans
cg09861922_ENSG00000227948	0.000317499	0.000548701	-0.609413727	M1	Female	trans
cg16140565_MIR200C	0.000317501	0.000548701	-0.42126041	M1	Female	trans
cg25284798_BANF1P2	0.000317503	0.000548701	-0.329368155	M1	Female	trans
cg26974035_Y_RNA	0.000317503	0.000548701	-0.320178567	M1	Female	trans
cg09519349_ENSG00000229116	0.000317503	0.000548701	-0.373199922	M1	Female	trans
cg16575821_KRT23	0.000317505	0.000548701	-0.438552932	M1	Female	trans
cg20007465_USP17L2	0.000317505	0.000548701	0.277723989	M1	Female	trans
cg26127219_POU5F1P4	0.000317505	0.000548701	-0.666842009	M1	Female	trans
cg13320413_PRSS57	0.000317506	0.000548701	-0.485011851	M1	Female	trans
cg03964373_TOB1-AS1	0.000317506	0.000548701	-0.47601087	M1	Female	trans
cg20973649_SLC22A23	0.000317506	0.000548701	-0.460716089	M1	Female	trans
cg00164582_HSPE1P16	0.000317506	0.000548701	-0.403900519	M1	Female	trans
cg04320956_RNU5F-6P	0.000317506	0.000548701	-0.173570868	M1	Female	trans
cg04320956_RNU1-65P	0.000317506	0.000548701	-0.491822107	M1	Female	trans
cg04320956_RNA5SP375	0.000317506	0.000548701	-0.347141735	M1	Female	trans
cg04320956_ENSG00000235845	0.000317506	0.000548701	-0.287917278	M1	Female	trans
cg04320956_RPS7P2	0.000317506	0.000548701	-0.300884612	M1	Female	trans
cg04320956_MIR1285-2	0.000317506	0.000548701	-0.367129285	M1	Female	trans
cg04320956_TAAR2	0.000317506	0.000548701	-0.464039726	M1	Female	trans
cg04320956_AIFM1P1	0.000317506	0.000548701	-0.367129285	M1	Female	trans
cg04320956_OR4X2	0.000317506	0.000548701	-0.300884612	M1	Female	trans
cg04320956_LINC02418	0.000317506	0.000548701	-0.367129285	M1	Female	trans
cg04320956_ENSG00000225280	0.000317506	0.000548701	-0.367129285	M1	Female	trans
cg04320956_ENSG00000228528	0.000317506	0.000548701	-0.232019863	M1	Female	trans
cg04320956_ENSG00000237699	0.000317506	0.000548701	-0.232019863	M1	Female	trans
cg04320956_SALL4P2	0.000317506	0.000548701	-0.367129285	M1	Female	trans
cg04320956_ENSG00000242222	0.000317506	0.000548701	-0.367129285	M1	Female	trans
cg04320956_ENSG00000243296	0.000317506	0.000548701	-0.367129285	M1	Female	trans
cg04320956_RN7SL304P	0.000317506	0.000548701	-0.51727268	M1	Female	trans
cg04320956_LINC01826	0.000317506	0.000548701	-0.51727268	M1	Female	trans
cg04320956_NPM1P28	0.000317506	0.000548701	-0.51727268	M1	Female	trans
cg04320956_DEFB106B	0.000317506	0.000548701	-0.51727268	M1	Female	trans
cg04320956_GPN3P1	0.000317506	0.000548701	-0.51727268	M1	Female	trans
cg04320956_CTBP2P6	0.000317506	0.000548701	-0.51727268	M1	Female	trans
cg04320956_OR8F1P	0.000317506	0.000548701	-0.51727268	M1	Female	trans
cg04320956_GXYLT1P1	0.000317506	0.000548701	-0.51727268	M1	Female	trans
cg04320956_RPL18AP17	0.000317506	0.000548701	-0.51727268	M1	Female	trans
cg04320956_SPACA7	0.000317506	0.000548701	-0.51727268	M1	Female	trans
cg04320956_RNASE11	0.000317506	0.000548701	-0.51727268	M1	Female	trans
cg04320956_RPL9P6	0.000317506	0.000548701	-0.51727268	M1	Female	trans
cg04320956_YRDCP3	0.000317506	0.000548701	-0.51727268	M1	Female	trans
cg04320956_ENSG00000220240	0.000317506	0.000548701	-0.51727268	M1	Female	trans
cg04320956_RN7SKP267	0.000317506	0.000548701	-0.51727268	M1	Female	trans
cg04320956_ENSG00000227489	0.000317506	0.000548701	-0.51727268	M1	Female	trans
cg04320956_ENSG00000230779	0.000317506	0.000548701	-0.51727268	M1	Female	trans
cg04320956_ENSG00000231698	0.000317506	0.000548701	-0.51727268	M1	Female	trans
cg04320956_ENSG00000232167	0.000317506	0.000548701	-0.51727268	M1	Female	trans
cg04320956_ENSG00000234595	0.000317506	0.000548701	-0.51727268	M1	Female	trans
cg04320956_ENSG00000237747	0.000317506	0.000548701	-0.51727268	M1	Female	trans
cg04320956_ENSG00000242295	0.000317506	0.000548701	-0.51727268	M1	Female	trans
cg12426214_IL26	0.000317507	0.000548701	-0.436936734	M1	Female	trans
cg01479912_RNU6ATAC5P	0.000317507	0.000548701	0.430156745	M1	Female	trans
cg15157699_SULT1C2P1	0.000317509	0.000548703	-0.498817434	M1	Female	trans
cg12475092_SNHG31	0.000317509	0.000548703	-0.405556469	M1	Female	trans
cg08433110_PLLPP1	0.000317511	0.000548704	-0.780623483	M1	Female	trans
cg10767420_RSL24D1P11	0.000317512	0.000548707	-0.446801611	M1	Female	trans
cg12140554_ENSG00000234259	0.000317514	0.000548708	-0.588801078	M1	Female	trans
cg25014914_ENSG00000228933	0.000317515	0.000548708	-0.343282995	M1	Female	trans
cg21281638_RNU6-194P	0.000317516	0.00054871	-0.451959086	M1	Female	trans
cg12110603_RASGEF1A	0.000317517	0.000548711	-0.553223004	M1	Female	trans
cg12594546_TLR10	0.000317519	0.000548713	-0.405046672	M1	Female	trans
cg00204065_SNORA62	0.000317519	0.000548713	-0.729646159	M1	Female	trans
cg22160300_RPL7AP7	0.000317521	0.000548715	-0.449335972	M1	Female	trans
cg00829646_U8	0.000317522	0.000548715	-0.40289628	M1	Female	trans
cg09227800_NDUFB4	0.000317523	0.000548715	-0.463855047	M1	Female	trans
cg13688889_BNIP3P1	0.000317523	0.000548715	-0.402695961	M1	Female	trans
cg09133032_LIN28AP2	0.000317524	0.000548715	-0.409593181	M1	Female	trans
cg23083366_RPTN	0.000317524	0.000548715	0.559500326	M1	Female	trans
cg13440411_CBX1P5	0.000317525	0.000548715	-0.478428683	M1	Female	trans
cg11529236_RNF152P1	0.000317525	0.000548715	-0.406479155	M1	Female	trans
cg07173972_TRIP6	0.000317527	0.000548719	-0.418985475	M1	Female	trans
cg24090761_NAP1L6P	0.000317528	0.000548719	-0.409620594	M1	Female	trans
cg12129912_IGKV3D-11	0.000317529	0.00054872	0.249876433	M1	Female	trans
cg01100542_ENSG00000234716	0.000317532	0.000548724	-0.569193954	M1	Female	trans
cg24130945_IL2RA	0.000317532	0.000548724	-0.531714915	M1	Female	trans
cg04493778_OR13C1P	0.000317533	0.000548725	-0.29860438	M1	Female	trans
cg12914151_RNU6-780P	0.000317535	0.000548727	-0.453522387	M1	Female	trans
cg25061027_MIR204	0.00031754	0.000548734	-0.630035143	M1	Female	trans
cg13856652_IQCC	0.000317541	0.000548736	-0.389968632	M1	Female	trans
cg06540372_OR5H8	0.000317542	0.000548737	-0.477722008	M1	Female	trans
cg26763523_CRPPA	0.000317544	0.000548738	0.485650018	M1	Female	trans
cg13500029_GBX2	0.000317544	0.000548738	-0.284703529	M1	Female	trans
cg25184805_OR7E128P	0.000317545	0.000548738	-0.34124938	M1	Female	trans
cg15465092_KRT32	0.000317545	0.000548738	0.924204728	M1	Female	trans
cg20046668_RNU6-587P	0.000317547	0.00054874	-0.556601698	M1	Female	trans
cg13410674_ENSG00000179028	0.000317548	0.000548742	-0.447002422	M1	Female	trans
cg04921068_NPM1P11	0.000317549	0.000548743	0.561110886	M1	Female	trans
cg15120247_OR6A2	0.00031755	0.000548744	-0.432203373	M1	Female	trans
cg00001793_PSG9	0.000317552	0.000548745	-0.412091531	M1	Female	trans
cg27407390_RNU4-41P	0.000317553	0.000548747	-0.640995513	M1	Female	trans
cg22884082_RNA5SP240	0.000317554	0.000548747	-0.392584122	M1	Female	trans
cg02656016_IGKV2-30	0.000317556	0.000548751	-0.296706074	M1	Female	trans
cg03272877_RTRAFP2	0.000317559	0.000548755	0.556674577	M1	Female	trans
cg20803916_CENPVL3	0.00031756	0.000548756	-0.507850301	M1	Female	trans
cg22177068_ENSG00000231207	0.000317562	0.000548758	-0.590549711	M1	Female	trans
cg14783708_PQLC1P1	0.000317564	0.000548759	-0.35111331	M1	Female	trans
cg22120018_OR9K2	0.000317564	0.000548759	-0.458651643	M1	Female	trans
cg22798247_CYMP	0.000317565	0.000548759	-0.347811413	M1	Female	trans
cg06614199_ENSG00000236864	0.000317565	0.000548759	-0.535280251	M1	Female	trans
cg12898793_LINC01851	0.000317566	0.00054876	-0.538239113	M1	Female	trans
cg19994026_RPS3AP40	0.000317567	0.000548762	-0.561821045	M1	Female	trans
cg27204432_GLI2	0.000317568	0.000548762	-0.657001669	M1	Female	trans
cg09757838_PDCL2P1	0.000317569	0.000548763	0.519733108	M1	Female	trans
cg09623464_CPED1	0.000317571	0.000548765	-0.512668141	M1	Female	trans
cg07449080_COL14A1	0.000317571	0.000548765	-0.415140732	M1	Female	trans
cg03087807_LINC01424	0.000317572	0.000548766	-0.586801337	M1	Female	trans
cg09623464_SLC25A16	0.000317573	0.000548767	-0.497895276	M1	Female	trans
cg11016764_ENSG00000243038	0.000317576	0.000548771	-0.490368839	M1	Female	trans
cg16770243_CTAGE9	0.000317579	0.000548774	-0.472999562	M1	Female	trans
cg06832862_ENSG00000237062	0.000317582	0.000548779	-0.53310727	M1	Female	trans
cg05372113_SYT7	0.000317583	0.00054878	-0.392630883	M1	Female	trans
cg26307193_COPS9	0.000317584	0.00054878	-0.438653985	M1	Female	trans
cg20375654_STIL	0.000317584	0.00054878	-0.435333729	M1	Female	trans
cg27178540_POTED	0.000317585	0.000548781	-0.574541018	M1	Female	trans
cg19155518_KDF1	0.000317586	0.000548782	-0.52493236	M1	Female	trans
cg27605211_ENSG00000223536	0.000317587	0.000548782	-0.493460528	M1	Female	trans
cg08231359_TMEM70	0.000317588	0.000548783	-0.426285254	M1	Female	trans
cg13102045_ENSG00000231827	0.000317591	0.000548788	-0.538274112	M1	Female	trans
cg02096758_IGLV3-19	0.000317594	0.000548791	-0.224618111	M1	Female	trans
cg25855415_SEPTIN7P2	0.000317594	0.000548791	-0.425721548	M1	Female	trans
cg15593298_CEP57L1	0.000317595	0.000548792	0.507967554	M1	Female	trans
cg00337181_SNX18P4	0.000317597	0.000548794	-0.703079664	M1	Female	trans
cg24525578_H3P43	0.000317597	0.000548794	-0.508937335	M1	Female	trans
cg09887955_NOC4L	0.000317598	0.000548795	-0.578081847	M1	Female	trans
cg02493602_CDK8P2	0.000317599	0.000548795	0.491458835	M1	Female	trans
cg09558975_SNRPGP8	0.000317601	0.000548797	0.755745139	M1	Female	trans
cg05470963_RNA5SP132	0.000317602	0.000548799	-0.427618284	M1	Female	trans
cg13728149_CPT1C	0.000317603	0.000548799	-0.496606958	M1	Female	trans
cg24587800_ENSG00000238012	0.000317603	0.000548799	-0.661426069	M1	Female	trans
cg06846895_DLGAP1	0.000317605	0.0005488	-0.534182909	M1	Female	trans
cg10431713_HERC2	0.000317605	0.0005488	-0.456994016	M1	Female	trans
cg27481555_MIR1286	0.000317606	0.000548801	0.461834148	M1	Female	trans
cg24171294_C1orf56	0.000317606	0.000548801	-0.413348159	M1	Female	trans
cg09785904_GNG10	0.000317609	0.000548804	-0.556114986	M1	Female	trans
cg13961318_RN7SL842P	0.000317609	0.000548804	-0.483866643	M1	Female	trans
cg07656719_UBE2QL1	0.000317609	0.000548804	-0.463958234	M1	Female	trans
cg19090437_RNU6-746P	0.000317611	0.000548805	0.597831494	M1	Female	trans
cg04279695_METTL22	0.000317613	0.000548809	0.388785214	M1	Female	trans
cg12390516_DNAJC19P8	0.000317615	0.00054881	0.530731868	M1	Female	trans
cg13703663_CCDC144B	0.000317615	0.00054881	-0.437192194	M1	Female	trans
cg20847228_CBX1P1	0.000317616	0.00054881	-0.500309352	M1	Female	trans
cg25271009_RNU6-1187P	0.000317617	0.00054881	-0.297609435	M1	Female	trans
cg17918676_OR5AQ1P	0.000317617	0.00054881	-0.583089261	M1	Female	trans
cg07724466_ENSG00000223966	0.000317618	0.000548811	0.537025616	M1	Female	trans
cg07656719_ENSG00000233221	0.00031762	0.000548813	-0.47493829	M1	Female	trans
cg05976115_PABPC1P2	0.00031762	0.000548813	-0.443888191	M1	Female	trans
cg20291548_ENSG00000227455	0.000317621	0.000548813	0.625785007	M1	Female	trans
cg19884950_IGLC6	0.000317627	0.000548823	0.241481311	M1	Female	trans
cg19822890_RNU6-1316P	0.000317629	0.000548824	-0.367143816	M1	Female	trans
cg03277550_C1orf162	0.000317629	0.000548824	-0.413859629	M1	Female	trans
cg02493602_KCNMB1	0.000317629	0.000548824	0.511299741	M1	Female	trans
cg09299773_ENSG00000235672	0.00031763	0.000548825	-0.353624533	M1	Female	trans
cg11156873_CDK16	0.000317632	0.000548826	-0.387076601	M1	Female	trans
cg07914267_TSSK3	0.000317632	0.000548826	-0.45207322	M1	Female	trans
cg11540596_NPAP1P4	0.000317634	0.000548828	-0.2204561	M1	Female	trans
cg20349024_HMGB3P2	0.000317634	0.000548828	0.474806507	M1	Female	trans
cg15593298_TRMT13	0.000317635	0.000548829	0.48112304	M1	Female	trans
cg05085886_DACT1	0.000317636	0.000548829	0.419025967	M1	Female	trans
cg02443896_ANGPTL5	0.000317637	0.000548829	-0.547316709	M1	Female	trans
cg11858667_RPL23AP71	0.000317637	0.000548829	-0.534627268	M1	Female	trans
cg18735402_MS4A13	0.000317637	0.000548829	0.560595117	M1	Female	trans
cg25168653_BMP2KL	0.000317638	0.000548829	0.583540742	M1	Female	trans
cg14011315_AMD1P1	0.000317641	0.000548834	-0.583551248	M1	Female	trans
cg05344583_TMPRSS4	0.000317644	0.000548837	-0.650431304	M1	Female	trans
cg08402735_AKR1C2	0.000317644	0.000548837	-0.48395997	M1	Female	trans
cg21860329_ACTBP1	0.000317644	0.000548837	-0.330346997	M1	Female	trans
cg15251010_MIR663B	0.000317645	0.000548838	-0.403185584	M1	Female	trans
cg02656016_HMGN1P20	0.000317647	0.00054884	-0.36823857	M1	Female	trans
cg19412031_AP5Z1	0.000317649	0.000548842	-0.450965586	M1	Female	trans
cg12486993_CFL1P1	0.000317649	0.000548842	-0.459523461	M1	Female	trans
cg09855544_LINC02138	0.000317654	0.000548849	-0.504338226	M1	Female	trans
cg20802509_NANOGP10	0.000317656	0.000548852	-0.435496872	M1	Female	trans
cg05206351_GTF3AP6	0.000317658	0.000548852	-0.501005799	M1	Female	trans
cg25009553_SYT4	0.000317658	0.000548852	-0.443414165	M1	Female	trans
cg08535195_RPS27AP12	0.000317658	0.000548852	-0.661705266	M1	Female	trans
cg15830864_ENSG00000233891	0.000317659	0.000548853	-0.401437502	M1	Female	trans
cg13918811_ATP5MC1P1	0.000317662	0.000548856	0.79951096	M1	Female	trans
cg06362514_ULK4P3	0.000317662	0.000548856	-0.681082197	M1	Female	trans
cg13106133_UGT1A8	0.000317662	0.000548856	0.512086552	M1	Female	trans
cg06322601_REPIN1	0.000317664	0.000548857	-0.371000296	M1	Female	trans
cg03098356_LDHC	0.000317664	0.000548858	1.873021011	M1	Female	trans
cg19026811_ENSG00000232519	0.000317666	0.00054886	-0.39106306	M1	Female	trans
cg03448754_ENSG00000240790	0.000317666	0.00054886	-0.474158123	M1	Female	trans
cg17158894_PGBD1	0.000317668	0.000548862	-0.634324454	M1	Female	trans
cg09076900_PVR	0.000317669	0.000548862	-0.508029176	M1	Female	trans
cg08136432_SLC39A4	0.000317669	0.000548862	-0.37838786	M1	Female	trans
cg14873300_RN7SL263P	0.00031767	0.000548863	-0.476628951	M1	Female	trans
cg03397234_RBMS1P1	0.000317671	0.000548863	0.488752684	M1	Female	trans
cg11170217_CBLB	0.000317672	0.000548863	-0.366052707	M1	Female	trans
cg13896190_DRD5P2	0.000317672	0.000548863	-0.585464812	M1	Female	trans
cg16222773_RN7SL68P	0.000317674	0.000548865	-0.418718607	M1	Female	trans
cg25855415_RPL6P12	0.000317675	0.000548866	-0.429249548	M1	Female	trans
cg09754272_FGF7P7	0.000317675	0.000548866	0.390041617	M1	Female	trans
cg16360278_ENSG00000235005	0.000317679	0.000548872	0.329760445	M1	Female	trans
cg02671217_RPL36AP51	0.00031768	0.000548873	-0.489631555	M1	Female	trans
cg05737004_SI	0.000317683	0.000548877	-0.457855701	M1	Female	trans
cg07099009_RNU6-288P	0.000317691	0.00054889	-0.47740568	M1	Female	trans
cg19412031_PLCH2	0.000317692	0.00054889	-0.427680766	M1	Female	trans
cg12412495_OR2B7P	0.000317693	0.00054889	0.354411768	M1	Female	trans
cg15126179_CCDC71	0.000317694	0.00054889	-0.60480251	M1	Female	trans
cg10624538_MIR933	0.000317694	0.00054889	0.620777345	M1	Female	trans
cg02443589_ENSG00000235572	0.000317695	0.00054889	-0.487375729	M1	Female	trans
cg09024862_RNA5SP68	0.000317696	0.00054889	-0.485500351	M1	Female	trans
cg23507649_ENSG00000226814	0.000317696	0.00054889	-0.489800089	M1	Female	trans
cg20337110_TCF7L1-IT1	0.000317698	0.00054889	-0.731789567	M1	Female	trans
cg11689493_IRS4	0.0003177	0.00054889	-0.5691185	M1	Female	trans
cg07397185_MAGEC1	0.000317705	0.00054889	-0.110898432	M1	Female	trans
cg07397185_FAM197Y2	0.000317705	0.00054889	-0.393272113	M1	Female	trans
cg07397185_RNA5SP59	0.000317705	0.00054889	-0.627263655	M1	Female	trans
cg07397185_RNA5SP100	0.000317705	0.00054889	-0.627263655	M1	Female	trans
cg07397185_RNA5SP175	0.000317705	0.00054889	-0.627263655	M1	Female	trans
cg07397185_NEUROD6	0.000317705	0.00054889	-0.627263655	M1	Female	trans
cg07397185_SAPCD2P2	0.000317705	0.00054889	-0.364863618	M1	Female	trans
cg07397185_MSANTD2P1	0.000317705	0.00054889	-0.627263655	M1	Female	trans
cg07397185_KRTAP19-5	0.000317705	0.00054889	-0.364863618	M1	Female	trans
cg07397185_FAM197Y5	0.000317705	0.00054889	-0.623716607	M1	Female	trans
cg07397185_ENSG00000226570	0.000317705	0.00054889	-0.627263655	M1	Female	trans
cg07397185_FAM197Y7	0.000317705	0.00054889	-0.627263655	M1	Female	trans
cg07397185_FAM197Y3	0.000317705	0.00054889	-0.445194317	M1	Female	trans
cg07397185_ENSG00000236543	0.000317705	0.00054889	-0.627263655	M1	Female	trans
cg07397185_ENSG00000237653	0.000317705	0.00054889	-0.627263655	M1	Female	trans
cg07397185_HMGB1P15	0.000317705	0.00054889	-0.28135572	M1	Female	trans
cg07397185_ENSG00000241105	0.000317705	0.00054889	-0.445194317	M1	Female	trans
cg26788903_LINC02796	0.000317705	0.00054889	-0.457911495	M1	Female	trans
cg03104113_PRPF38AP2	0.000317709	0.000548895	-0.511261634	M1	Female	trans
cg27434890_IRX4	0.000317709	0.000548895	-0.438375776	M1	Female	trans
cg14699663_DNAH14	0.000317713	0.000548901	0.458223422	M1	Female	trans
cg00661998_SNORA2C	0.000317716	0.000548904	-0.451583449	M1	Female	trans
cg03397234_ENSG00000219410	0.000317716	0.000548904	0.498385363	M1	Female	trans
cg04502822_Y_RNA	0.000317717	0.000548905	-0.244173672	M1	Female	trans
cg03023681_RNU6-1200P	0.000317719	0.000548908	-0.478820822	M1	Female	trans
cg14457850_ENSG00000238694	0.000317721	0.000548909	-0.480883187	M1	Female	trans
cg18770690_RNA5SP393	0.000317721	0.000548909	-0.55903265	M1	Female	trans
cg14783708_OR6V1	0.000317727	0.000548918	-0.312745478	M1	Female	trans
cg21075678_RN7SL35P	0.000317731	0.000548923	-0.556501738	M1	Female	trans
cg26329715_ZNF721	0.000317733	0.000548926	0.394508312	M1	Female	trans
cg09700868_RPS26P11	0.000317737	0.000548931	-0.32981643	M1	Female	trans
cg15175351_RNU6-447P	0.000317737	0.000548931	-0.542462508	M1	Female	trans
cg27525020_ENSG00000231662	0.000317737	0.000548931	-0.379430759	M1	Female	trans
cg11950994_CDCA4P4	0.000317738	0.000548931	-0.516407565	M1	Female	trans
cg11501596_ENSG00000236468	0.000317739	0.000548933	-0.576824302	M1	Female	trans
cg07933926_HMGB3P31	0.000317741	0.000548935	0.530583873	M1	Female	trans
cg20662018_LINC02138	0.000317742	0.000548936	-0.579073763	M1	Female	trans
cg06634917_ENSG00000233611	0.000317743	0.000548937	-0.456301533	M1	Female	trans
cg00256632_FAM13C	0.000317744	0.000548938	-0.396202504	M1	Female	trans
cg08776711_EHD4	0.000317746	0.00054894	-0.460750997	M1	Female	trans
cg27017993_SGO1	0.000317749	0.000548944	-0.349664548	M1	Female	trans
cg12168509_TMEM89	0.000317751	0.000548946	-0.524731099	M1	Female	trans
cg18321929_RPL21P18	0.000317751	0.000548946	-0.5158223	M1	Female	trans
cg16936953_ENSG00000236864	0.000317754	0.000548949	-0.469205295	M1	Female	trans
cg14503868_P2RY8	0.000317754	0.000548949	-0.237018019	M1	Female	trans
cg07201861_VDAC1P9	0.000317755	0.000548951	-0.482639851	M1	Female	trans
cg10666167_SNORA72	0.000317757	0.000548953	-0.441327549	M1	Female	trans
cg21178143_RET	0.000317759	0.000548955	-0.616347732	M1	Female	trans
cg24366383_EVC	0.000317763	0.000548961	0.65644667	M1	Female	trans
cg15139063_ENSG00000224905	0.000317764	0.000548961	-0.344343495	M1	Female	trans
cg13935919_IL4	0.000317765	0.000548961	-0.542878412	M1	Female	trans
cg23024553_RPL21P67	0.000317766	0.000548961	-0.477435353	M1	Female	trans
cg15139063_NAA20P1	0.000317769	0.000548961	-0.343471771	M1	Female	trans
cg25855415_MGAT4B	0.000317769	0.000548961	0.451505348	M1	Female	trans
cg02674186_ZNF517	0.000317769	0.000548961	0.510224885	M1	Female	trans
cg19778003_LINC02082	0.00031777	0.000548961	0.358005167	M1	Female	trans
cg01087869_PLCG2	0.000317772	0.000548961	-0.44150964	M1	Female	trans
cg27056165_RBM25	0.000317774	0.000548961	-0.679925159	M1	Female	trans
cg22643110_CALM2P4	0.000317776	0.000548961	0.537328522	M1	Female	trans
cg22643110_ENSG00000220745	0.000317776	0.000548961	0.38670003	M1	Female	trans
cg22643110_ENSG00000224127	0.000317776	0.000548961	0.557649592	M1	Female	trans
cg22643110_ENSG00000229687	0.000317776	0.000548961	0.537328522	M1	Female	trans
cg22643110_ENSG00000234837	0.000317776	0.000548961	0.557649592	M1	Female	trans
cg22643110_RNA5SP224	0.000317776	0.000548961	0.958696082	M1	Female	trans
cg22643110_RNA5SP261	0.000317776	0.000548961	0.958696082	M1	Female	trans
cg22643110_RPL17P44	0.000317776	0.000548961	0.958696082	M1	Female	trans
cg22643110_ENSG00000227089	0.000317776	0.000548961	0.958696082	M1	Female	trans
cg22643110_ENSG00000227602	0.000317776	0.000548961	0.958696082	M1	Female	trans
cg22643110_ANAPC15P1	0.000317776	0.000548961	0.860035885	M1	Female	trans
cg22643110_FAM197Y6	0.000317776	0.000548961	0.958696082	M1	Female	trans
cg22643110_ENSG00000241746	0.000317776	0.000548961	0.840981848	M1	Female	trans
cg22643110_SLC16A14P1	0.000317776	0.000548961	0.430017942	M1	Female	trans
cg22643110_FAM197Y8	0.000317776	0.000548961	0.656374337	M1	Female	trans
cg04900782_NAV2	0.000317776	0.000548962	-1.359762042	M1	Female	trans
cg05065888_ENSG00000230626	0.000317778	0.000548962	-0.361756685	M1	Female	trans
cg00458691_ENSG00000224375	0.000317778	0.000548962	-0.450905301	M1	Female	trans
cg26307193_CLK2	0.000317778	0.000548962	-0.390065308	M1	Female	trans
cg10893014_CCDC105	0.000317781	0.000548964	-0.356141089	M1	Female	trans
cg23909098_MDM1	0.000317781	0.000548964	2.678274071	M1	Female	trans
cg10766341_Y_RNA	0.000317785	0.00054897	-0.648495054	M1	Female	trans
cg06877317_TFDP3	0.000317785	0.00054897	-0.552345275	M1	Female	trans
cg24791105_OR10AG1	0.000317786	0.00054897	-0.555411346	M1	Female	trans
cg11540596_TDRD5	0.000317792	0.000548977	-0.384243307	M1	Female	trans
cg11459852_KLHL6	0.000317793	0.000548977	0.483553016	M1	Female	trans
cg25706257_STARD5	0.000317793	0.000548977	-0.433550958	M1	Female	trans
cg11547110_HTR4	0.000317793	0.000548977	-0.463908279	M1	Female	trans
cg27059886_VN1R110P	0.000317794	0.000548977	-0.511312146	M1	Female	trans
cg18343899_ENSG00000225744	0.000317794	0.000548977	-0.362976776	M1	Female	trans
cg19931102_ACTBP1	0.000317795	0.000548977	-0.357586616	M1	Female	trans
cg12569139_ENSG00000145063	0.000317795	0.000548977	-0.532337883	M1	Female	trans
cg04470905_ENSG00000237220	0.000317796	0.000548977	0.422090443	M1	Female	trans
cg22661701_AIRE	0.000317798	0.00054898	-0.239676153	M1	Female	trans
cg11788945_ZNF355P	0.000317802	0.000548984	-0.465550704	M1	Female	trans
cg09363777_HAUS4P1	0.000317802	0.000548984	-0.42653116	M1	Female	trans
cg16119907_ENSG00000239216	0.000317802	0.000548984	-0.369090967	M1	Female	trans
cg25243455_ADGRG1	0.000317802	0.000548984	-0.515771897	M1	Female	trans
cg19110931_RPS12P18	0.000317803	0.000548984	-0.626596798	M1	Female	trans
cg22814961_POU3F3	0.000317803	0.000548984	0.370725006	M1	Female	trans
cg23292297_NR5A2	0.000317803	0.000548984	-0.260896235	M1	Female	trans
cg01824284_ARPC1BP1	0.000317805	0.000548986	-0.418880145	M1	Female	trans
cg27088822_ENSG00000206961	0.000317806	0.000548987	-0.545763604	M1	Female	trans
cg23058319_TRAIP	0.000317807	0.000548987	-0.500327888	M1	Female	trans
cg08527204_NUS1P4	0.000317807	0.000548987	0.354855287	M1	Female	trans
cg26517831_RN7SL97P	0.000317808	0.000548988	-0.524608385	M1	Female	trans
cg19412031_LRP10	0.000317809	0.000548988	-0.462452365	M1	Female	trans
cg15129653_RNU2-68P	0.000317811	0.000548992	0.490600747	M1	Female	trans
cg17729836_PAX2	0.000317814	0.000548995	-0.254278059	M1	Female	trans
cg22613809_RPL23AP93	0.000317815	0.000548997	-0.454125407	M1	Female	trans
cg10959048_SCGB1D2	0.000317818	0.000548999	-0.259851533	M1	Female	trans
cg18349911_RNU6-294P	0.000317818	0.000548999	0.468596375	M1	Female	trans
cg06235057_LINC00583	0.000317819	0.000548999	-0.363980142	M1	Female	trans
cg00211625_GRPEL2P3	0.000317819	0.000548999	-0.469357433	M1	Female	trans
cg02698111_OR6F1	0.000317822	0.000549004	-0.385727751	M1	Female	trans
cg22646311_ENSG00000242747	0.000317823	0.000549005	0.432140213	M1	Female	trans
cg09162333_CUL9	0.000317825	0.000549006	-0.519278499	M1	Female	trans
cg16496814_SNORA58B	0.000317827	0.000549006	-0.70628118	M1	Female	trans
cg03006376_INTS5	0.000317827	0.000549006	-0.669637887	M1	Female	trans
cg02233436_MROH5	0.000317828	0.000549006	-0.530074498	M1	Female	trans
cg01620164_GSN	0.000317829	0.000549006	-0.702304504	M1	Female	trans
cg10549984_ENSG00000228033	0.000317829	0.000549006	-0.333507614	M1	Female	trans
cg11425656_RN7SL795P	0.000317834	0.000549006	-1.373974227	M1	Female	trans
cg19046167_ENSG00000243349	0.000317834	0.000549006	-0.493601367	M1	Female	trans
cg20252529_CHEK2P4	0.000317835	0.000549006	-0.497014587	M1	Female	trans
cg20252529_RNA5SP448	0.000317835	0.000549006	-0.248507294	M1	Female	trans
cg20252529_LINC02054	0.000317835	0.000549006	-0.193170205	M1	Female	trans
cg20252529_RAC1P5	0.000317835	0.000549006	-0.351882514	M1	Female	trans
cg20252529_PCDHA1	0.000317835	0.000549006	-0.271345656	M1	Female	trans
cg20252529_RPL32P15	0.000317835	0.000549006	-0.604946891	M1	Female	trans
cg20252529_RAET1M	0.000317835	0.000549006	-0.542691312	M1	Female	trans
cg20252529_KRTAP4-12	0.000317835	0.000549006	-0.604946891	M1	Female	trans
cg20252529_ENSG00000198671	0.000317835	0.000549006	-0.405979905	M1	Female	trans
cg20252529_TSPY24P	0.000317835	0.000549006	-0.542691312	M1	Female	trans
cg20252529_ENSG00000231557	0.000317835	0.000549006	-0.604946891	M1	Female	trans
cg04078608_CCDC158	0.000317835	0.000549006	0.582534934	M1	Female	trans
cg05479962_TCAM1P	0.000317838	0.000549009	0.545628093	M1	Female	trans
cg24836826_UBE2V2P4	0.000317838	0.000549009	-0.384425729	M1	Female	trans
cg20859841_RNU6-298P	0.000317838	0.000549009	-0.369204205	M1	Female	trans
cg26329715_MIR125B1	0.000317839	0.000549009	0.307891173	M1	Female	trans
cg02720442_RUNX2	0.000317839	0.000549009	0.44220604	M1	Female	trans
cg18205030_WFDC10A	0.000317846	0.000549019	-0.359542076	M1	Female	trans
cg06695812_SNORD14	0.000317846	0.000549019	-0.574450205	M1	Female	trans
cg20527714_RNU6-584P	0.000317849	0.000549023	-0.521550262	M1	Female	trans
cg01686736_LCE1E	0.000317851	0.000549025	-0.517162879	M1	Female	trans
cg23043544_F13B	0.000317852	0.000549025	-0.400454936	M1	Female	trans
cg23043544_LINC01682	0.000317852	0.000549025	-0.460663883	M1	Female	trans
cg27190943_YBX1P1	0.000317853	0.000549025	-0.380120937	M1	Female	trans
cg07248935_SLC17A7	0.000317853	0.000549025	-0.339914033	M1	Female	trans
cg27133038_ENSG00000239989	0.000317853	0.000549025	0.537970238	M1	Female	trans
cg16859127_RNU6-482P	0.000317854	0.000549025	-0.683246644	M1	Female	trans
cg13961318_TPO	0.000317855	0.000549026	-0.469520158	M1	Female	trans
cg08493356_RRAGB	0.000317856	0.000549028	0.378920092	M1	Female	trans
cg20571761_PILRA	0.000317864	0.000549039	-0.491406047	M1	Female	trans
cg07040604_CT47A10	0.000317864	0.000549039	-0.418735594	M1	Female	trans
cg09443479_HGFAC	0.000317867	0.000549043	-0.599205033	M1	Female	trans
cg19046167_PAFAH1B2P1	0.000317867	0.000549043	-0.506902746	M1	Female	trans
cg15122841_SMSP1	0.000317868	0.000549043	-0.345941791	M1	Female	trans
cg16490805_GOLGA8G	0.00031787	0.000549047	-0.239567468	M1	Female	trans
cg11921348_AKAP12	0.000317872	0.000549049	-0.201409422	M1	Female	trans
cg23806703_SCD5	0.000317874	0.000549051	-0.485370054	M1	Female	trans
cg12329916_LRRC8A	0.000317875	0.000549051	-0.621657099	M1	Female	trans
cg07949309_IGKV1OR22-5	0.000317875	0.000549051	-0.371230789	M1	Female	trans
cg21711368_OR9G4	0.000317875	0.000549051	-0.492065042	M1	Female	trans
cg26181840_LINC01866	0.000317876	0.000549051	-0.513946768	M1	Female	trans
cg16975684_MIR616	0.000317876	0.000549051	-0.560955472	M1	Female	trans
cg06187770_OMG	0.000317877	0.000549051	0.457097543	M1	Female	trans
cg00582524_LRFN3	0.000317877	0.000549051	-0.50669564	M1	Female	trans
cg15509191_ARHGAP25	0.000317878	0.000549052	-0.386459637	M1	Female	trans
cg25938960_SNORD114-19	0.000317879	0.000549052	-0.46916181	M1	Female	trans
cg07830906_PGA4	0.000317882	0.000549056	-0.454615378	M1	Female	trans
cg05735659_XAGE3	0.000317883	0.000549057	0.406088805	M1	Female	trans
cg08681877_HNF4A-AS1	0.000317884	0.000549058	-0.382715742	M1	Female	trans
cg01024069_TCF15	0.000317884	0.000549058	-0.45847875	M1	Female	trans
cg10676453_ENSG00000242186	0.000317886	0.000549061	0.515014014	M1	Female	trans
cg18686576_MIR1302-4	0.000317889	0.000549064	0.344151638	M1	Female	trans
cg16237262_SPNS2	0.000317889	0.000549064	-0.44776185	M1	Female	trans
cg19649827_CLSTN2	0.00031789	0.000549064	-0.504632597	M1	Female	trans
cg11501596_HSD17B6	0.000317891	0.000549064	-0.379249462	M1	Female	trans
cg26790209_USP17L10	0.000317891	0.000549064	-0.485275706	M1	Female	trans
cg02332174_PGLYRP3	0.000317893	0.000549066	0.378177315	M1	Female	trans
cg16569407_MSGN1	0.000317893	0.000549066	-0.741148915	M1	Female	trans
cg19060760_RNU6-746P	0.000317894	0.000549066	-0.458995647	M1	Female	trans
cg16175752_DNM1	0.000317897	0.00054907	-0.546404493	M1	Female	trans
cg10723869_SLC35E3	0.000317899	0.00054907	-0.688737839	M1	Female	trans
cg06736785_C6orf62	0.000317901	0.00054907	0.475458702	M1	Female	trans
cg20271057_RPS2P7	0.000317901	0.00054907	-0.46153811	M1	Female	trans
cg14733725_FGFBP2	0.000317904	0.00054907	-0.482202964	M1	Female	trans
cg09855983_OR8G1	0.000317906	0.00054907	-0.526214168	M1	Female	trans
cg11773114_SAPCD1	0.000317907	0.00054907	-0.376271726	M1	Female	trans
cg22770916_ENSG00000228040	0.000317908	0.00054907	-0.411821985	M1	Female	trans
cg07346595_SLC46A2	0.000317909	0.00054907	-0.409758979	M1	Female	trans
cg16252448_TCP11X2	0.000317909	0.00054907	-0.444876189	M1	Female	trans
cg10040153_ENSG00000233472	0.000317909	0.00054907	-0.544460434	M1	Female	trans
cg24171294_WRNIP1	0.000317911	0.00054907	-0.421912902	M1	Female	trans
cg01240583_SUCNR1	0.000317911	0.00054907	-0.506185508	M1	Female	trans
cg08499158_ENSG00000232958	0.000317911	0.00054907	-0.221744682	M1	Female	trans
cg08499158_RNU6-627P	0.000317911	0.00054907	-0.581066979	M1	Female	trans
cg08499158_OTOS	0.000317911	0.00054907	-0.389954094	M1	Female	trans
cg08499158_RNU1-76P	0.000317911	0.00054907	-0.581066979	M1	Female	trans
cg08499158_LINC01626	0.000317911	0.00054907	-0.581066979	M1	Female	trans
cg08499158_FABP12P1	0.000317911	0.00054907	-0.581066979	M1	Female	trans
cg08499158_DEFB128	0.000317911	0.00054907	-0.581066979	M1	Female	trans
cg08499158_FGF7P2	0.000317911	0.00054907	-0.113296826	M1	Female	trans
cg08499158_ENSG00000228167	0.000317911	0.00054907	-0.581066979	M1	Female	trans
cg08499158_ENSG00000229013	0.000317911	0.00054907	-0.581066979	M1	Female	trans
cg08499158_ENSG00000234638	0.000317911	0.00054907	-0.581066979	M1	Female	trans
cg08499158_NTM-IT	0.000317911	0.00054907	-0.412406672	M1	Female	trans
cg08499158_RN7SL305P	0.000317911	0.00054907	-0.412406672	M1	Female	trans
cg14548259_GAPDHP49	0.000317911	0.00054907	0.411869563	M1	Female	trans
cg25855415_PSG1	0.000317912	0.000549071	-0.492783935	M1	Female	trans
cg08296131_GFPT1	0.000317913	0.000549071	-0.575021945	M1	Female	trans
cg20150659_RNU4-40P	0.000317913	0.000549071	-0.670191473	M1	Female	trans
cg04195855_MARK2	0.000317916	0.000549075	-0.533664127	M1	Female	trans
cg08325191_CRYZ	0.000317916	0.000549075	0.486733228	M1	Female	trans
cg09055988_RN7SL692P	0.000317917	0.000549076	-0.292498872	M1	Female	trans
cg03138675_RN7SKP126	0.000317922	0.000549081	0.463968925	M1	Female	trans
cg14302996_ENSG00000227920	0.000317922	0.000549081	0.468565635	M1	Female	trans
cg15848380_ENSG00000241754	0.000317926	0.000549089	0.688827762	M1	Female	trans
cg04365481_RIMKLB	0.000317927	0.000549089	0.418825017	M1	Female	trans
cg03038835_FBXL16	0.000317928	0.000549089	0.591545623	M1	Female	trans
cg14197892_SNX15	0.000317928	0.000549089	0.812503276	M1	Female	trans
cg04195855_SEMA3F	0.000317929	0.00054909	-0.524480231	M1	Female	trans
cg26127219_ENSG00000197320	0.000317934	0.000549098	-0.623433424	M1	Female	trans
cg11414633_ANO1	0.000317935	0.000549098	-0.483416639	M1	Female	trans
cg09499109_RNA5SP425	0.000317935	0.000549098	-0.695168894	M1	Female	trans
cg01235335_ENSG00000228953	0.000317936	0.000549098	-0.470003977	M1	Female	trans
cg25871427_RNU6-509P	0.000317937	0.000549098	-0.392778264	M1	Female	trans
cg22541572_MIR1302-2HG	0.000317937	0.000549098	-0.543077464	M1	Female	trans
cg08315421_ENSG00000240499	0.000317938	0.000549098	-0.530161175	M1	Female	trans
cg08583650_ENSG00000225148	0.00031794	0.000549101	-0.398532423	M1	Female	trans
cg25644567_RNU6-1263P	0.00031794	0.000549101	0.586435061	M1	Female	trans
cg04296930_F2	0.000317941	0.000549102	-0.519838838	M1	Female	trans
cg15520372_GNG8	0.000317944	0.000549106	-0.473038005	M1	Female	trans
cg22496339_PTP4A1P7	0.000317946	0.000549108	0.508112601	M1	Female	trans
cg01824284_RPS17P7	0.000317946	0.000549108	-0.382423437	M1	Female	trans
cg11893742_ENSG00000236352	0.000317948	0.00054911	-0.489896776	M1	Female	trans
cg18980548_ENSG00000229209	0.000317949	0.000549111	-0.385865584	M1	Female	trans
cg01028000_CSNK1E	0.000317951	0.000549112	-0.719330548	M1	Female	trans
cg01610685_RN7SKP38	0.000317951	0.000549112	-0.465442238	M1	Female	trans
cg25040746_SLC2A6	0.000317952	0.000549112	-0.541975727	M1	Female	trans
cg07173972_LINC01139	0.000317953	0.000549114	0.44531563	M1	Female	trans
cg23611375_MCCD1P2	0.000317954	0.000549115	0.378780674	M1	Female	trans
cg02675432_MIR601	0.000317961	0.000549125	-0.294298317	M1	Female	trans
cg01019631_SEMA5B	0.000317964	0.00054913	-0.538279168	M1	Female	trans
ch.12.1017720R_CYB5RL	0.000317966	0.000549133	0.596393575	M1	Female	trans
cg04152562_ENSG00000235308	0.000317971	0.000549139	-0.569807534	M1	Female	trans
cg21572914_ENSG00000236248	0.000317971	0.000549139	-0.399543724	M1	Female	trans
cg08522734_MIR208B	0.000317972	0.000549139	-0.362022854	M1	Female	trans
cg19640026_RN7SL754P	0.000317973	0.000549141	-0.379907866	M1	Female	trans
cg01573457_CRISP3	0.000317975	0.000549144	0.451946734	M1	Female	trans
cg25485144_BLACE	0.000317977	0.000549146	0.560477675	M1	Female	trans
cg03741931_TIAM1	0.000317978	0.000549146	-0.400590148	M1	Female	trans
cg06214728_KRT80	0.000317979	0.000549148	-0.481482039	M1	Female	trans
cg16131126_ENSG00000226956	0.000317979	0.000549148	-0.426937027	M1	Female	trans
cg10894164_EEF1A1P16	0.000317985	0.000549155	-0.649946167	M1	Female	trans
cg12606911_ENSG00000228430	0.000317985	0.000549155	0.385453561	M1	Female	trans
cg19113840_TTC21A	0.000317988	0.00054916	-0.476272973	M1	Female	trans
cg25270819_ENSG00000240790	0.00031799	0.000549163	-0.453234615	M1	Female	trans
cg13677289_CASC4P1	0.000317993	0.000549167	-0.553820699	M1	Female	trans
cg24863484_CLEC2A	0.000317993	0.000549167	-0.448870831	M1	Female	trans
cg26879339_ENSG00000234503	0.000317994	0.000549167	-0.376243437	M1	Female	trans
cg06024364_ENSG00000226984	0.000317995	0.000549168	-0.415098074	M1	Female	trans
cg08926642_SLC35C2P1	0.000317997	0.000549171	-0.553245205	M1	Female	trans
cg13095300_NOXA1	0.000317998	0.000549171	-0.623641857	M1	Female	trans
cg04208996_ZNF326	0.000317998	0.000549171	-0.50332164	M1	Female	trans
cg12910951_BMS1P19	0.000318002	0.000549176	0.573857735	M1	Female	trans
cg00991379_KRT8P17	0.000318002	0.000549176	-0.308821022	M1	Female	trans
cg23634134_BLK	0.000318006	0.000549181	0.463998505	M1	Female	trans
cg27552167_RNU6-708P	0.000318006	0.000549181	-0.391932509	M1	Female	trans
cg10390473_RASAL3	0.000318009	0.000549185	0.454320568	M1	Female	trans
cg18789554_PRSS3P4	0.00031801	0.000549187	0.468912573	M1	Female	trans
cg25264081_DDT	0.000318012	0.000549188	0.364620096	M1	Female	trans
cg13922901_RIMS3	0.000318013	0.000549189	0.566633994	M1	Female	trans
cg19776984_FABP5P11	0.000318013	0.000549189	-0.432264428	M1	Female	trans
cg08101543_FAM86B3P	0.000318014	0.000549189	-0.355610191	M1	Female	trans
cg15810865_RET	0.000318014	0.000549189	-0.608941713	M1	Female	trans
cg02359483_OR2AF1P	0.000318015	0.000549189	0.498515724	M1	Female	trans
cg19597111_CYP3A4	0.000318016	0.00054919	-0.523721916	M1	Female	trans
cg14203970_CXCR2P1	0.000318019	0.000549194	-0.385524013	M1	Female	trans
cg01538049_TMED11P	0.000318019	0.000549194	-0.551157732	M1	Female	trans
cg07173972_C5orf51	0.00031802	0.000549194	0.38937418	M1	Female	trans
cg04666037_RPL6P30	0.000318022	0.000549197	-0.626439004	M1	Female	trans
cg20667334_ENSG00000205830	0.000318025	0.000549202	-0.439048051	M1	Female	trans
cg02401524_SMAD9-IT1	0.000318027	0.000549204	-0.335488652	M1	Female	trans
cg17693656_OR5H14	0.000318028	0.000549204	-0.659836621	M1	Female	trans
cg16122815_MIR663AHG	0.000318029	0.000549205	-0.451102971	M1	Female	trans
cg01864029_PRYP5	0.000318031	0.000549208	-0.626260252	M1	Female	trans
cg11687389_SFI1	0.000318031	0.000549208	-0.410610654	M1	Female	trans
cg26307193_PORCN	0.000318034	0.000549212	-0.429076515	M1	Female	trans
cg04071398_TNFRSF12A	0.000318035	0.000549212	-0.562081217	M1	Female	trans
cg13363608_PTPRQ	0.000318036	0.000549213	-0.362787414	M1	Female	trans
cg10728282_OR4C11	0.000318036	0.000549213	0.696294326	M1	Female	trans
cg09410841_JPT2	0.000318039	0.000549216	-0.528852048	M1	Female	trans
cg01578705_ENSG00000224789	0.000318039	0.000549216	-0.342888131	M1	Female	trans
cg02926415_ENSG00000237530	0.000318042	0.000549219	-0.325949563	M1	Female	trans
cg04304019_S100A4	0.000318043	0.000549222	-0.538649015	M1	Female	trans
cg07942622_CEMIP	0.000318046	0.000549226	0.658402227	M1	Female	trans
cg11134437_LYVE1	0.000318049	0.000549229	-0.571382972	M1	Female	trans
cg26486246_AK4P5	0.000318051	0.000549233	-0.503798706	M1	Female	trans
cg10175261_EEF1DP5	0.000318053	0.000549235	-0.533628768	M1	Female	trans
cg25149516_ENSG00000225148	0.000318054	0.000549235	-0.437821525	M1	Female	trans
cg10147875_PUDPP3	0.000318054	0.000549235	-0.600715767	M1	Female	trans
cg20657843_RAP1GAP2	0.000318056	0.000549238	-0.333298621	M1	Female	trans
cg20615820_KLRB1	0.000318058	0.00054924	-0.404088048	M1	Female	trans
cg15044121_LINC01450	0.00031806	0.000549242	-0.419421505	M1	Female	trans
cg16278658_TREML5P	0.00031806	0.000549242	-0.415690746	M1	Female	trans
cg16939169_VPREB3	0.000318061	0.000549242	-0.12097496	M1	Female	trans
cg10429221_ENSG00000228827	0.000318061	0.000549242	-0.423440965	M1	Female	trans
cg12675341_Metazoa_SRP	0.000318062	0.000549242	-0.43488733	M1	Female	trans
cg04124057_RPL35AP9	0.000318062	0.000549242	-0.393731786	M1	Female	trans
cg12356249_NRXN3	0.000318064	0.000549244	-0.294864735	M1	Female	trans
cg15139063_DCUN1D3	0.00031807	0.000549254	-0.340943497	M1	Female	trans
cg05584297_GPR84	0.000318071	0.000549254	-0.48577673	M1	Female	trans
cg25791839_ENSG00000230479	0.000318073	0.000549255	-0.402601489	M1	Female	trans
cg07942622_PXDN	0.000318073	0.000549255	0.496360679	M1	Female	trans
cg20290983_GREB1	0.000318074	0.000549255	-0.352371116	M1	Female	trans
cg07326620_ENSG00000237087	0.000318074	0.000549255	-0.431347013	M1	Female	trans
cg12252430_NXPE1	0.000318076	0.000549258	-0.53657745	M1	Female	trans
cg05065319_ENSG00000223730	0.000318078	0.00054926	-0.562653046	M1	Female	trans
cg21149639_CTCFL	0.000318078	0.00054926	0.610641296	M1	Female	trans
cg15126179_ENSG00000227365	0.000318078	0.00054926	-0.721458326	M1	Female	trans
cg02155558_ENSG00000213939	0.000318079	0.00054926	-0.63885211	M1	Female	trans
cg27444020_RNU6-984P	0.000318079	0.00054926	-0.434929753	M1	Female	trans
cg23111778_IGLC3	0.00031808	0.00054926	-0.258790188	M1	Female	trans
cg11148883_EPHA3	0.000318081	0.000549261	-0.27556302	M1	Female	trans
cg07543199_CHMP5P1	0.000318081	0.000549261	-0.324442977	M1	Female	trans
cg01470686_RN7SKP115	0.000318083	0.000549262	0.587141578	M1	Female	trans
cg25517103_SLC13A1	0.000318085	0.000549265	-0.454610196	M1	Female	trans
cg19440734_SDC1	0.000318086	0.000549267	-0.617356539	M1	Female	trans
cg10934068_SNORA36C	0.000318087	0.000549267	-0.501135445	M1	Female	trans
cg09640764_RPS17P14	0.000318088	0.000549269	-0.365388623	M1	Female	trans
cg18331249_CLDN7	0.000318089	0.000549269	-0.603018044	M1	Female	trans
cg08524072_MRGPRG	0.000318093	0.000549274	-0.468707765	M1	Female	trans
cg02025578_MIR30C2	0.000318096	0.000549278	0.472322705	M1	Female	trans
cg16798839_RSPO3	0.000318096	0.000549278	-0.421416895	M1	Female	trans
cg04667681_EEF1A1P32	0.000318098	0.00054928	-0.410120555	M1	Female	trans
cg14815329_RNU6-1152P	0.000318103	0.000549288	-0.460084405	M1	Female	trans
cg26329715_TBC1D8B	0.000318106	0.000549292	0.383674229	M1	Female	trans
cg23024913_ARGLU1	0.00031811	0.000549299	-0.344271703	M1	Female	trans
cg23806703_KCNN3	0.000318111	0.000549299	-0.527290424	M1	Female	trans
cg18580274_STEAP3-AS1	0.000318112	0.000549299	0.402423188	M1	Female	trans
cg26788903_RNA5SP219	0.000318113	0.000549299	-0.378711404	M1	Female	trans
cg18331249_MYG1	0.000318113	0.0005493	-0.554525512	M1	Female	trans
cg09789229_DNAH8-AS1	0.000318118	0.000549306	-0.560414004	M1	Female	trans
cg06757548_FGF7P4	0.000318118	0.000549306	0.711966393	M1	Female	trans
cg20137750_BCAT1	0.000318121	0.000549311	-0.407789774	M1	Female	trans
cg09947026_MIR125B1	0.000318123	0.000549313	-0.275352038	M1	Female	trans
cg23024913_GRK7	0.000318126	0.000549316	-0.33711058	M1	Female	trans
cg10736692_SHC1P1	0.000318126	0.000549316	-0.262674114	M1	Female	trans
cg01703858_SNORD54	0.000318128	0.000549318	0.55258984	M1	Female	trans
cg22890620_MKRN4P	0.000318129	0.000549318	-1.163173276	M1	Female	trans
cg13535449_RN7SL728P	0.000318129	0.000549318	-0.514333092	M1	Female	trans
cg00504535_RPL35AP	0.000318129	0.000549318	-0.365417833	M1	Female	trans
cg10095429_OR7D2	0.000318129	0.000549318	-0.454214702	M1	Female	trans
cg07102913_LINC01716	0.000318131	0.000549319	-0.493312795	M1	Female	trans
cg10411658_LKAAEAR1	0.000318132	0.000549319	0.316896624	M1	Female	trans
cg00199007_ATG2A	0.000318132	0.000549319	-0.454576728	M1	Female	trans
cg09235504_AOC2	0.000318133	0.000549319	-0.36694146	M1	Female	trans
cg11978593_DNAJB8-AS1	0.000318133	0.000549319	-0.474107667	M1	Female	trans
cg01223793_TRAV36DV7	0.000318135	0.000549322	0.471290414	M1	Female	trans
cg17159699_TRAJ16	0.000318135	0.000549322	-0.342848809	M1	Female	trans
cg01687186_HMGN2P10	0.000318138	0.000549325	0.747718061	M1	Female	trans
cg09965679_ENSG00000239288	0.000318139	0.000549325	0.49762175	M1	Female	trans
cg20567311_SIGLEC30P	0.000318141	0.000549329	-0.454574723	M1	Female	trans
cg20961503_ENSG00000227658	0.000318143	0.000549331	-0.563293274	M1	Female	trans
cg01843742_IGHV3-13	0.000318145	0.000549334	-0.209999284	M1	Female	trans
cg06877317_H3P36	0.000318146	0.000549334	-0.451608315	M1	Female	trans
cg19014289_FLNC	0.000318146	0.000549334	-0.413870898	M1	Female	trans
cg13885437_TSPEAR-AS2	0.000318148	0.000549336	0.56816862	M1	Female	trans
cg17591000_RNU4-41P	0.000318149	0.000549336	-0.53991681	M1	Female	trans
cg01683654_RNA5SP396	0.00031815	0.000549337	0.42758861	M1	Female	trans
cg12774454_FSD2	0.000318151	0.000549339	-0.424275986	M1	Female	trans
cg04600055_ATP5PBP6	0.000318155	0.000549344	0.541140264	M1	Female	trans
cg10313151_IGLV4-3	0.00031816	0.000549351	-0.610970541	M1	Female	trans
cg20655737_UBBP3	0.00031816	0.000549351	0.562409957	M1	Female	trans
cg15644305_CD8A	0.000318163	0.000549355	-0.456154576	M1	Female	trans
cg05170020_RNU6-486P	0.000318163	0.000549355	-0.430846414	M1	Female	trans
cg09081941_EHD1	0.000318164	0.000549355	-0.657700559	M1	Female	trans
cg00770754_FGB	0.000318166	0.000549357	-0.432018193	M1	Female	trans
cg04698114_TP53TG5	0.000318167	0.000549357	-0.424906545	M1	Female	trans
cg16939169_FAM245A	0.000318167	0.000549357	-0.297560396	M1	Female	trans
cg10462898_C9orf62	0.000318167	0.000549357	-0.412439611	M1	Female	trans
cg15406978_CMTM8	0.000318172	0.000549365	-0.503362468	M1	Female	trans
cg20007465_OR10G7	0.000318173	0.000549365	0.403401681	M1	Female	trans
cg01610685_TAPBP	0.000318173	0.000549365	-0.452736741	M1	Female	trans
cg12571007_GOLPH3L	0.000318178	0.000549373	-0.353210297	M1	Female	trans
cg24755562_PHKA2-AS1	0.000318179	0.000549373	-0.493338742	M1	Female	trans
cg04376709_ENSG00000228943	0.000318182	0.000549375	-0.418297096	M1	Female	trans
cg06736785_EFCAB15P	0.000318182	0.000549375	-0.49638927	M1	Female	trans
cg03220912_VN1R36P	0.000318188	0.000549385	-0.475635491	M1	Female	trans
cg12020396_TSGA10	0.000318189	0.000549386	0.541432539	M1	Female	trans
cg16599577_ZC2HC1C	0.00031819	0.000549386	-0.601546279	M1	Female	trans
cg18959198_SNORD65B	0.000318191	0.000549387	-0.589027035	M1	Female	trans
cg15982099_ENSG00000223966	0.000318192	0.000549387	-0.36905008	M1	Female	trans
cg26329715_RNASEH2C	0.000318194	0.000549387	-0.450607414	M1	Female	trans
cg10543947_RNU6-468P	0.000318195	0.000549387	0.521681295	M1	Female	trans
cg00052482_RNU6-61P	0.000318195	0.000549387	-0.477398672	M1	Female	trans
cg22816913_RPS5P8	0.000318196	0.000549387	0.465556102	M1	Female	trans
cg17952679_LRFN3	0.000318197	0.000549387	-0.486178108	M1	Female	trans
cg04498418_CRAMP1	0.000318197	0.000549387	-0.635104571	M1	Female	trans
cg03277898_ENSG00000225655	0.000318198	0.000549387	-0.495216871	M1	Female	trans
cg03582294_LINC02646	0.000318199	0.000549387	0.57273902	M1	Female	trans
cg01573457_PRKCG	0.000318199	0.000549387	0.463830593	M1	Female	trans
cg22792560_ENSG00000227192	0.000318201	0.000549387	-0.549355917	M1	Female	trans
cg07583503_MYOM3-AS1	0.000318201	0.000549387	0.527560751	M1	Female	trans
cg07583503_LINC02567	0.000318201	0.000549387	0.416868208	M1	Female	trans
cg07583503_ENSG00000230926	0.000318201	0.000549387	0.66681999	M1	Female	trans
cg07583503_HOXC5	0.000318201	0.000549387	0.432367884	M1	Female	trans
cg07583503_RNU6-317P	0.000318201	0.000549387	0.498838861	M1	Female	trans
cg07583503_ENSG00000220076	0.000318201	0.000549387	0.498838861	M1	Female	trans
cg07583503_MTND2P24	0.000318201	0.000549387	0.74331516	M1	Female	trans
cg07583503_ENSG00000232115	0.000318201	0.000549387	0.74331516	M1	Female	trans
cg07583503_ENSG00000239153	0.000318201	0.000549387	0.74331516	M1	Female	trans
cg16216905_ENSG00000231114	0.000318202	0.000549388	-0.482160518	M1	Female	trans
cg05471495_ENSG00000236425	0.000318204	0.00054939	0.652925498	M1	Female	trans
cg09131317_TEX13B	0.000318206	0.000549393	0.480075063	M1	Female	trans
cg23891601_ENSG00000230276	0.00031821	0.000549399	-0.640617067	M1	Female	trans
cg17403863_AHSG	0.000318211	0.0005494	-0.338638609	M1	Female	trans
cg08823359_ZNF602P	0.000318212	0.000549401	0.425205083	M1	Female	trans
cg18811157_PAPLN	0.000318216	0.000549406	-0.438554096	M1	Female	trans
cg04515606_TRGV11	0.000318219	0.000549407	-0.621496656	M1	Female	trans
cg08317284_CAPSL	0.000318219	0.000549407	0.358476325	M1	Female	trans
cg22259797_OR10V1	0.000318222	0.000549407	-0.415951493	M1	Female	trans
cg12600174_IQUB	0.000318222	0.000549407	0.447466768	M1	Female	trans
cg07355514_RUNX3	0.000318223	0.000549407	0.570835742	M1	Female	trans
cg01725586_ENSG00000231102	0.000318224	0.000549407	0.617883918	M1	Female	trans
cg19843051_ENSG00000227192	0.000318224	0.000549407	-0.431426857	M1	Female	trans
cg14503868_STKLD1	0.000318226	0.000549407	-0.346820773	M1	Female	trans
cg05756986_RPL37P3	0.000318228	0.000549407	-0.641913884	M1	Female	trans
cg22053558_RN7SKP212	0.000318228	0.000549407	-0.311746177	M1	Female	trans
cg22053558_RN7SL564P	0.000318228	0.000549407	-0.34124664	M1	Female	trans
cg22053558_LPCAT2BP	0.000318228	0.000549407	-0.571014845	M1	Female	trans
cg22053558_ENSG00000225598	0.000318228	0.000549407	-0.493281695	M1	Female	trans
cg22053558_OR2A41P	0.000318228	0.000549407	-0.623492355	M1	Female	trans
cg22053558_ASB10	0.000318228	0.000549407	-0.623492355	M1	Female	trans
cg22053558_RNU6-1151P	0.000318228	0.000549407	-0.233213027	M1	Female	trans
cg22053558_RPL35AP37	0.000318228	0.000549407	-0.285507423	M1	Female	trans
cg22053558_LINC00408	0.000318228	0.000549407	-0.695017137	M1	Female	trans
cg22053558_ENSG00000216913	0.000318228	0.000549407	-0.695017137	M1	Female	trans
cg22053558_RN7SKP94	0.000318228	0.000549407	-0.048603897	M1	Female	trans
cg04152562_RPL7P57	0.000318228	0.000549407	-0.625547711	M1	Female	trans
cg06361543_OR13C1P	0.000318229	0.000549407	-0.518691549	M1	Female	trans
cg07879897_CCDC144NL-AS1	0.000318231	0.000549407	0.562667062	M1	Female	trans
cg07920092_RPL21P13	0.000318233	0.000549407	0.645168031	M1	Female	trans
cg16255663_RHOB	0.000318234	0.000549407	-0.560685321	M1	Female	trans
cg02303400_STK26	0.000318234	0.000549407	-0.434829338	M1	Female	trans
cg06022607_MFSD13A	0.000318235	0.000549407	0.544750366	M1	Female	trans
cg03773226_LINC02831	0.000318236	0.000549407	0.428405065	M1	Female	trans
cg06846895_AVPR1A	0.000318236	0.000549407	-0.513548576	M1	Female	trans
cg04837653_ENSG00000231683	0.000318237	0.000549407	-0.491036796	M1	Female	trans
cg12878716_PDXK	0.000318238	0.000549407	-0.759355076	M1	Female	trans
cg03926165_SNORD48	0.000318241	0.000549407	-0.488361631	M1	Female	trans
cg21144161_NAA20P1	0.000318244	0.000549407	-0.443169891	M1	Female	trans
cg05079074_RN7SL571P	0.000318245	0.000549407	-0.503189177	M1	Female	trans
cg01808320_IL1B	0.000318245	0.000549407	-0.590542965	M1	Female	trans
cg01824284_LINC01203	0.000318245	0.000549407	-0.414384741	M1	Female	trans
cg19899008_PCDHB13	0.000318247	0.000549407	-0.495572396	M1	Female	trans
cg09575750_SERPINB8	0.00031825	0.000549407	-0.478409903	M1	Female	trans
cg24310785_ENSG00000230284	0.000318252	0.000549407	-0.344430478	M1	Female	trans
cg07163687_MIR933	0.000318253	0.000549407	0.510487995	M1	Female	trans
cg17013778_OR5H7P	0.000318254	0.000549407	-0.526560299	M1	Female	trans
cg17013778_EIF4EBP2P1	0.000318254	0.000549407	-0.526560299	M1	Female	trans
cg22751099_RPS29P19	0.000318254	0.000549407	-0.422088818	M1	Female	trans
cg06736785_CNKSR2	0.000318256	0.000549407	0.31038015	M1	Female	trans
cg19693276_ENSG00000199470	0.00031826	0.000549407	-0.753834672	M1	Female	trans
cg16653703_RNU1-65P	0.00031826	0.000549407	-0.593788466	M1	Female	trans
cg16653703_RN7SL304P	0.00031826	0.000549407	-0.624515545	M1	Female	trans
cg16653703_RPS7P2	0.00031826	0.000549407	-0.363265111	M1	Female	trans
cg16653703_RNU5F-6P	0.00031826	0.000549407	-0.209556215	M1	Female	trans
cg16653703_MIR1285-2	0.00031826	0.000549407	-0.443243872	M1	Female	trans
cg16653703_LINC01826	0.00031826	0.000549407	-0.624515545	M1	Female	trans
cg16653703_NPM1P28	0.00031826	0.000549407	-0.624515545	M1	Female	trans
cg16653703_TAAR2	0.00031826	0.000549407	-0.56024614	M1	Female	trans
cg16653703_DEFB106B	0.00031826	0.000549407	-0.624515545	M1	Female	trans
cg16653703_AIFM1P1	0.00031826	0.000549407	-0.443243872	M1	Female	trans
cg16653703_GPN3P1	0.00031826	0.000549407	-0.624515545	M1	Female	trans
cg16653703_CTBP2P6	0.00031826	0.000549407	-0.624515545	M1	Female	trans
cg16653703_OR4X2	0.00031826	0.000549407	-0.363265111	M1	Female	trans
cg16653703_OR8F1P	0.00031826	0.000549407	-0.624515545	M1	Female	trans
cg16653703_RNA5SP375	0.00031826	0.000549407	-0.41911243	M1	Female	trans
cg16653703_LINC02418	0.00031826	0.000549407	-0.443243872	M1	Female	trans
cg16653703_GXYLT1P1	0.00031826	0.000549407	-0.624515545	M1	Female	trans
cg16653703_RPL18AP17	0.00031826	0.000549407	-0.624515545	M1	Female	trans
cg16653703_SPACA7	0.00031826	0.000549407	-0.624515545	M1	Female	trans
cg16653703_RNASE11	0.00031826	0.000549407	-0.624515545	M1	Female	trans
cg16653703_RPL9P6	0.00031826	0.000549407	-0.624515545	M1	Female	trans
cg16653703_YRDCP3	0.00031826	0.000549407	-0.624515545	M1	Female	trans
cg16653703_ENSG00000220240	0.00031826	0.000549407	-0.624515545	M1	Female	trans
cg16653703_RN7SKP267	0.00031826	0.000549407	-0.624515545	M1	Female	trans
cg16653703_ENSG00000225280	0.00031826	0.000549407	-0.443243872	M1	Female	trans
cg16653703_ENSG00000227489	0.00031826	0.000549407	-0.624515545	M1	Female	trans
cg16653703_ENSG00000228528	0.00031826	0.000549407	-0.28012307	M1	Female	trans
cg16653703_ENSG00000230779	0.00031826	0.000549407	-0.624515545	M1	Female	trans
cg16653703_ENSG00000231698	0.00031826	0.000549407	-0.624515545	M1	Female	trans
cg16653703_ENSG00000232167	0.00031826	0.000549407	-0.624515545	M1	Female	trans
cg16653703_ENSG00000234595	0.00031826	0.000549407	-0.624515545	M1	Female	trans
cg16653703_ENSG00000235845	0.00031826	0.000549407	-0.347609342	M1	Female	trans
cg16653703_ENSG00000237699	0.00031826	0.000549407	-0.28012307	M1	Female	trans
cg16653703_ENSG00000237747	0.00031826	0.000549407	-0.624515545	M1	Female	trans
cg16653703_SALL4P2	0.00031826	0.000549407	-0.443243872	M1	Female	trans
cg16653703_ENSG00000242222	0.00031826	0.000549407	-0.443243872	M1	Female	trans
cg16653703_ENSG00000242295	0.00031826	0.000549407	-0.624515545	M1	Female	trans
cg16653703_ENSG00000243296	0.00031826	0.000549407	-0.443243872	M1	Female	trans
cg22593669_OSTCP6	0.000318261	0.000549407	0.392644298	M1	Female	trans
cg08445957_EXTL2	0.000318262	0.000549407	-0.379610089	M1	Female	trans
cg09435249_RNU4ATAC16P	0.000318265	0.00054941	-0.436795096	M1	Female	trans
cg18687468_CSF3R	0.000318265	0.00054941	-0.582114805	M1	Female	trans
cg23155884_RPL17P10	0.000318265	0.00054941	-0.43405702	M1	Female	trans
cg03220912_ENSG00000206731	0.000318267	0.000549414	-0.399297523	M1	Female	trans
cg05898161_ENSG00000236352	0.000318268	0.000549414	-0.412360918	M1	Female	trans
cg08094235_RNU7-173P	0.00031827	0.000549416	-0.495697626	M1	Female	trans
cg16889057_ANAPC1P4	0.000318271	0.000549417	-0.443792639	M1	Female	trans
cg17759806_ENSG00000237356	0.000318272	0.000549419	-0.628596043	M1	Female	trans
cg27294209_RPL23AP43	0.000318274	0.000549421	-0.764034979	M1	Female	trans
cg15022772_RNU6-490P	0.000318276	0.000549423	0.519774575	M1	Female	trans
cg17591474_ZSCAN10	0.000318276	0.000549423	-0.409015285	M1	Female	trans
cg04025917_RPS14P7	0.000318278	0.000549424	0.407293959	M1	Female	trans
cg01329362_RPL23AP57	0.000318278	0.000549425	-0.363454356	M1	Female	trans
cg09283750_RIT2	0.000318281	0.000549428	-0.656099489	M1	Female	trans
cg08224187_SGCA	0.000318283	0.000549429	-0.476620545	M1	Female	trans
cg05868023_C6orf132	0.000318283	0.000549429	0.351867445	M1	Female	trans
cg03332734_B3GALT5-AS1	0.000318284	0.000549431	-0.274775241	M1	Female	trans
cg07068554_NBPF7	0.000318286	0.000549433	-0.427156458	M1	Female	trans
cg17339882_CTSE	0.000318289	0.000549436	0.280486174	M1	Female	trans
cg09315614_PAFAH1B2P1	0.00031829	0.000549437	0.568691094	M1	Female	trans
cg24740576_RPS12P18	0.000318291	0.000549438	-0.520738727	M1	Female	trans
cg05784996_ENSG00000201592	0.000318292	0.000549439	0.61288036	M1	Female	trans
cg12010643_ENSG00000235979	0.000318294	0.000549441	-0.457439614	M1	Female	trans
cg24894229_SCARA5	0.000318296	0.000549443	-0.579540779	M1	Female	trans
cg22160300_ENSG00000228181	0.000318297	0.000549445	-0.384559593	M1	Female	trans
cg06398883_PRAMEF8	0.000318303	0.000549453	-0.427001849	M1	Female	trans
cg23243492_NXPE2	0.000318305	0.000549456	-0.576928635	M1	Female	trans
cg02760915_ENSG00000234941	0.000318309	0.000549462	-0.565697784	M1	Female	trans
cg04304019_RAD1P2	0.00031831	0.000549462	-0.624142726	M1	Female	trans
cg23093741_TRH	0.000318314	0.000549469	-0.573441741	M1	Female	trans
cg00470469_C7orf69	0.000318316	0.000549471	-0.37033268	M1	Female	trans
cg25613667_ENSG00000236106	0.000318323	0.00054948	0.493802252	M1	Female	trans
cg07146321_TRARG1	0.000318323	0.00054948	-0.757963195	M1	Female	trans
cg03700464_LINC00837	0.000318324	0.000549482	-0.480423784	M1	Female	trans
cg08231831_FHDC1	0.000318326	0.000549484	-0.5902849	M1	Female	trans
cg26329715_GTF2IRD1	0.000318326	0.000549484	-0.441406029	M1	Female	trans
cg02443896_SKINT1L	0.000318327	0.000549484	-0.551879039	M1	Female	trans
cg24405307_LINC01535	0.000318327	0.000549484	0.407104192	M1	Female	trans
cg05758100_RPS15AP28	0.000318329	0.000549486	-0.489353366	M1	Female	trans
cg13191285_CLEC14A	0.00031833	0.000549486	-0.603336538	M1	Female	trans
cg09385285_RNY4P36	0.00031833	0.000549486	-0.426554958	M1	Female	trans
cg12769996_MTAPP2	0.000318332	0.000549488	-0.412699594	M1	Female	trans
cg07075387_RNU6-884P	0.000318332	0.000549488	-0.357453312	M1	Female	trans
cg08939021_MYRF	0.000318333	0.000549488	0.555564172	M1	Female	trans
cg05836256_RPL32P6	0.000318333	0.000549488	-0.306717849	M1	Female	trans
cg20733879_FZD5	0.000318338	0.000549495	-0.482160467	M1	Female	trans
cg12655250_TTC5	0.00031834	0.000549498	-0.65321399	M1	Female	trans
cg02303400_RPL23AP30	0.000318341	0.000549499	-0.482170273	M1	Female	trans
cg14907617_ENSG00000225005	0.000318342	0.0005495	-0.30086845	M1	Female	trans
cg03422593_ENSG00000231187	0.000318346	0.000549505	0.600351077	M1	Female	trans
cg03659680_ZNF877P	0.000318346	0.000549505	-0.499212719	M1	Female	trans
cg14181112_UGT1A12P	0.000318347	0.000549506	-0.638322142	M1	Female	trans
cg01808320_RGL1	0.000318348	0.000549506	-0.507478552	M1	Female	trans
cg03025830_TRPC7	0.000318349	0.000549507	-0.334903591	M1	Female	trans
cg00569101_ITPRIP	0.000318353	0.00054951	-0.37210733	M1	Female	trans
cg18606189_PRSS33	0.000318353	0.00054951	-0.27547003	M1	Female	trans
cg14987596_ENSG00000220600	0.000318353	0.00054951	-0.389265746	M1	Female	trans
cg18592447_OR2G1P	0.000318354	0.00054951	0.691675265	M1	Female	trans
cg01494083_RNU6-1286P	0.000318355	0.00054951	-0.193102708	M1	Female	trans
cg10872106_ANKRD35	0.000318355	0.00054951	-0.498082991	M1	Female	trans
cg25323530_DCTN1-AS1	0.000318355	0.00054951	-0.308329255	M1	Female	trans
cg03330522_SNORA84	0.000318359	0.000549517	-0.582797797	M1	Female	trans
cg26083389_ENSG00000224669	0.00031836	0.000549518	-0.506751415	M1	Female	trans
cg17366173_NNAT	0.000318363	0.000549521	-0.375394976	M1	Female	trans
cg17454173_ENSG00000219133	0.000318364	0.000549521	-0.409240765	M1	Female	trans
cg13482309_RN7SKP166	0.000318364	0.000549521	-0.617526981	M1	Female	trans
cg05258009_RPL12P20	0.000318365	0.000549521	-0.400782683	M1	Female	trans
cg11070989_CPT2	0.000318365	0.000549521	-0.533139162	M1	Female	trans
cg09690321_SNORD116-15	0.000318366	0.000549521	-0.382640125	M1	Female	trans
cg22806076_ENSG00000242791	0.000318366	0.000549521	-0.621999802	M1	Female	trans
cg17019184_CTRB2	0.000318367	0.000549521	-0.473265086	M1	Female	trans
cg07173972_FAAH	0.000318367	0.000549521	-0.395747561	M1	Female	trans
cg14038695_SRGAP2-AS1	0.000318367	0.000549521	-0.467442463	M1	Female	trans
cg11563784_LINC02243	0.000318369	0.000549523	-0.483743172	M1	Female	trans
cg10324032_GZMA	0.000318374	0.00054953	-0.715573087	M1	Female	trans
cg17669549_RPL19P20	0.000318375	0.00054953	-0.463096884	M1	Female	trans
cg25713370_ENSG00000228154	0.000318375	0.00054953	-0.548787301	M1	Female	trans
cg16395457_SAMD3	0.000318377	0.000549532	-0.446382758	M1	Female	trans
cg09024862_SNORA70H	0.000318378	0.000549532	-0.509035639	M1	Female	trans
cg01935840_TRAJ58	0.000318379	0.000549532	-0.634765696	M1	Female	trans
cg22055728_ENSG00000230882	0.00031838	0.000549532	-0.495824377	M1	Female	trans
cg18219565_PSMD10P3	0.00031838	0.000549532	-0.368806019	M1	Female	trans
cg07346595_ENSG00000243129	0.000318381	0.000549532	-0.343629073	M1	Female	trans
cg10324032_SDCBPP1	0.000318381	0.000549532	-0.64279648	M1	Female	trans
cg07636088_RNU6-633P	0.000318381	0.000549532	0.379116388	M1	Female	trans
cg02486253_RNA5S8	0.000318381	0.000549532	0.465904911	M1	Female	trans
cg14946503_LINC01621	0.000318382	0.000549532	-0.389546545	M1	Female	trans
cg26001001_ENSG00000234292	0.000318382	0.000549532	-0.504021882	M1	Female	trans
cg04337937_SERPINB1	0.000318383	0.000549532	-0.519575594	M1	Female	trans
cg04701596_SLC9B1	0.000318383	0.000549532	-0.535922468	M1	Female	trans
cg25855415_CAPN15	0.000318384	0.000549533	0.477755503	M1	Female	trans
cg13872511_RPL36AP51	0.000318388	0.000549538	-0.505541831	M1	Female	trans
cg11341215_SPHKAP	0.000318389	0.00054954	-0.458389635	M1	Female	trans
cg16516576_ENSG00000234810	0.00031839	0.00054954	-0.321032157	M1	Female	trans
cg16185501_ENSG00000231977	0.000318392	0.000549543	0.648346116	M1	Female	trans
cg21351830_NDUFA5P4	0.000318393	0.000549544	-0.404027862	M1	Female	trans
cg20741528_RPS7P14	0.000318394	0.000549544	0.649714135	M1	Female	trans
cg00337181_ENSG00000228488	0.000318394	0.000549544	-0.564203218	M1	Female	trans
cg16366483_SNORD48	0.000318397	0.000549549	-0.622162223	M1	Female	trans
cg27056165_NCR3	0.000318398	0.00054955	0.654510976	M1	Female	trans
cg15331088_MMP20	0.000318399	0.00054955	-0.225898369	M1	Female	trans
cg05477480_RPS18	0.000318401	0.000549552	-0.393141111	M1	Female	trans
cg09162333_TMED1	0.000318402	0.000549553	-0.528781508	M1	Female	trans
cg04226929_ENSG00000226535	0.000318405	0.000549557	-0.54023537	M1	Female	trans
cg07129104_IGLC6	0.000318405	0.000549557	0.246010287	M1	Female	trans
cg15741247_CCKAR	0.000318409	0.000549562	-0.698894795	M1	Female	trans
cg14044167_LRRC7-AS1	0.00031841	0.000549564	-0.568888108	M1	Female	trans
cg08315421_ENSG00000235681	0.000318411	0.000549565	-0.527335348	M1	Female	trans
cg17588350_IL5	0.000318417	0.000549573	-0.456424978	M1	Female	trans
cg01682748_LINC00881	0.000318417	0.000549573	-0.411300577	M1	Female	trans
cg18205030_RPL23AP48	0.000318417	0.000549573	-0.449368715	M1	Female	trans
cg18811157_ENSG00000224987	0.000318418	0.000549573	-0.463728128	M1	Female	trans
cg08000231_ENSG00000201807	0.00031842	0.000549576	-0.453087485	M1	Female	trans
cg04719528_RNA5SP79	0.000318423	0.00054958	-0.464161545	M1	Female	trans
cg04195855_ENSG00000227815	0.000318424	0.00054958	0.454599876	M1	Female	trans
cg17753661_CNGB3	0.000318425	0.000549581	-0.593369172	M1	Female	trans
cg13347397_OLIG2	0.000318425	0.000549581	-0.506229397	M1	Female	trans
cg12593611_SETP6	0.000318426	0.000549581	-0.581008787	M1	Female	trans
cg27399957_SGO1	0.000318429	0.000549586	-0.615409365	M1	Female	trans
cg05061813_GTSF1	0.00031843	0.000549587	-0.177986449	M1	Female	trans
cg13168129_DCT	0.000318431	0.000549587	1.42594239	M1	Female	trans
cg12372706_RTN1	0.000318437	0.000549597	-0.415056535	M1	Female	trans
cg22563704_PGA4	0.000318439	0.000549599	-0.484498492	M1	Female	trans
cg23367851_LINC01497	0.000318442	0.000549603	0.51882582	M1	Female	trans
cg10040153_ENSG00000228886	0.000318447	0.00054961	-0.500374977	M1	Female	trans
cg01856048_RPL5P7	0.000318449	0.000549612	-0.388346324	M1	Female	trans
cg10284638_RPL19P14	0.000318449	0.000549612	-0.366472724	M1	Female	trans
cg26329715_LPAR2	0.000318449	0.000549612	-0.434499314	M1	Female	trans
cg00874817_C1QTNF1	0.00031845	0.000549612	0.378873103	M1	Female	trans
cg05865911_FGB	0.00031845	0.000549612	0.464932893	M1	Female	trans
cg10896276_RNU2-70P	0.000318451	0.000549612	-0.436675034	M1	Female	trans
cg00661998_ENSG00000224427	0.000318452	0.000549612	-0.45967922	M1	Female	trans
cg09777042_C5orf52	0.000318452	0.000549612	-0.539567531	M1	Female	trans
cg03378057_TRBJ2-4	0.000318455	0.000549616	-0.641009814	M1	Female	trans
cg09248054_KCNB1	0.000318457	0.000549618	0.535506831	M1	Female	trans
cg02728857_SNORA3C	0.000318457	0.000549618	-0.547290862	M1	Female	trans
cg10187902_ENSG00000225233	0.000318458	0.000549618	-0.392490582	M1	Female	trans
cg20267322_ENSG00000230107	0.000318459	0.000549618	-0.392071264	M1	Female	trans
cg25846723_Y_RNA	0.000318459	0.000549618	0.443937	M1	Female	trans
cg02523263_RPL22P4	0.000318461	0.000549621	-0.494204792	M1	Female	trans
cg21517812_PSG8	0.000318464	0.000549625	-0.48353433	M1	Female	trans
cg11876012_RPL15P4	0.000318464	0.000549625	-0.381267073	M1	Female	trans
cg25757115_MAP1S	0.000318468	0.000549629	-0.504451374	M1	Female	trans
cg17025908_FAM138C	0.000318468	0.00054963	-0.420078158	M1	Female	trans
cg13500029_CASP1	0.000318471	0.000549632	-0.340187591	M1	Female	trans
cg16866567_TENT5B	0.000318472	0.000549632	0.470294061	M1	Female	trans
cg15933501_ENSG00000231922	0.000318472	0.000549632	-0.466814474	M1	Female	trans
cg08823359_RN7SL57P	0.000318472	0.000549632	0.420868436	M1	Female	trans
cg17554862_PRSS57	0.000318473	0.000549632	0.547772634	M1	Female	trans
cg23015799_GIMAP4	0.000318473	0.000549632	-0.392949127	M1	Female	trans
cg22402121_FAM230G	0.000318474	0.000549633	-0.50820541	M1	Female	trans
cg23402755_PROZ	0.000318475	0.000549634	-0.431111114	M1	Female	trans
cg24171294_ENSG00000225148	0.000318479	0.000549639	0.346615796	M1	Female	trans
cg15883884_RNU6-376P	0.000318479	0.000549639	-0.326440543	M1	Female	trans
cg09235504_CXorf49	0.000318479	0.000549639	-0.373855523	M1	Female	trans
cg12971523_EML4-AS1	0.000318481	0.000549641	-0.43448771	M1	Female	trans
cg20821566_RNU6-837P	0.000318482	0.000549641	-0.279126104	M1	Female	trans
cg19899008_CALML3	0.000318482	0.000549641	-0.462286038	M1	Female	trans
cg20426275_POTEC	0.000318482	0.000549641	-0.479722777	M1	Female	trans
cg21077610_E2F7	0.000318484	0.000549642	-0.646296707	M1	Female	trans
cg13375352_OR2G3	0.000318487	0.000549646	0.784649519	M1	Female	trans
cg13375352_ENSG00000223800	0.000318487	0.000549646	0.829827669	M1	Female	trans
cg09227800_UBC	0.000318487	0.000549646	-0.466676918	M1	Female	trans
cg09076900_AFF2	0.000318488	0.000549646	-0.492136124	M1	Female	trans
cg10664162_MIR155HG	0.000318489	0.000549647	-0.631856346	M1	Female	trans
cg01534242_ENSG00000232546	0.000318491	0.000549649	-0.304697735	M1	Female	trans
cg09926728_ENSG00000224600	0.000318491	0.000549649	-0.447503201	M1	Female	trans
cg24668990_ENSG00000227842	0.000318493	0.000549652	0.575081868	M1	Female	trans
cg13512005_MIR1251	0.000318496	0.000549656	0.50388029	M1	Female	trans
cg14284424_FAM183BP	0.000318501	0.000549663	0.377123828	M1	Female	trans
cg04608916_IL2	0.000318502	0.000549663	-0.364367827	M1	Female	trans
cg18104920_RN7SL342P	0.000318502	0.000549663	-0.19839961	M1	Female	trans
cg19155518_DDTL	0.000318503	0.000549664	-0.501278871	M1	Female	trans
cg05450979_CHKB-DT	0.000318505	0.000549665	-0.406315889	M1	Female	trans
cg12836961_ENSG00000236304	0.000318507	0.000549665	-0.812954044	M1	Female	trans
cg15744668_ENSG00000226280	0.000318509	0.000549665	0.458620536	M1	Female	trans
cg15744668_RNU6-535P	0.000318509	0.000549665	0.655085743	M1	Female	trans
cg15744668_OR51A1P	0.000318509	0.000549665	0.655085743	M1	Female	trans
cg15744668_LINC00523	0.000318509	0.000549665	0.655085743	M1	Female	trans
cg15744668_FBLIM1P1	0.000318509	0.000549665	0.464940775	M1	Female	trans
cg15744668_MIR320D2	0.000318509	0.000549665	0.655085743	M1	Female	trans
cg15744668_ENSG00000233805	0.000318509	0.000549665	0.655085743	M1	Female	trans
cg11529236_AVPR1B	0.000318509	0.000549665	-0.380142083	M1	Female	trans
cg08044704_DEFA4	0.00031851	0.000549665	-0.557856277	M1	Female	trans
cg01665243_BNIP3P1	0.00031851	0.000549665	0.400308575	M1	Female	trans
cg11527436_AWAT1	0.00031851	0.000549665	-0.345777189	M1	Female	trans
cg13799853_RNU4-74P	0.000318511	0.000549666	0.357451223	M1	Female	trans
cg09272186_ENSG00000236951	0.000318513	0.000549668	-0.431299553	M1	Female	trans
cg16643906_SLC22A18	0.000318514	0.000549669	-0.422194359	M1	Female	trans
cg17969084_FETUB	0.000318518	0.00054967	0.333483823	M1	Female	trans
cg25047485_RNU6-535P	0.000318519	0.00054967	-0.559101469	M1	Female	trans
cg25047485_OR51A1P	0.000318519	0.00054967	-0.559101469	M1	Female	trans
cg25047485_LINC00523	0.000318519	0.00054967	-0.559101469	M1	Female	trans
cg25047485_FBLIM1P1	0.000318519	0.00054967	-0.396816864	M1	Female	trans
cg25047485_MIR320D2	0.000318519	0.00054967	-0.559101469	M1	Female	trans
cg25047485_ENSG00000233805	0.000318519	0.00054967	-0.559101469	M1	Female	trans
cg25047485_ENSG00000226280	0.000318519	0.00054967	-0.391422678	M1	Female	trans
cg27181968_PPM1E	0.000318524	0.000549677	-0.465738532	M1	Female	trans
cg08122685_RXFP3	0.000318525	0.000549678	-0.543440501	M1	Female	trans
cg04043873_ENSG00000228365	0.000318527	0.000549681	-0.583690105	M1	Female	trans
cg01704040_GIMAP1	0.000318528	0.000549683	0.760451395	M1	Female	trans
cg08823359_RPS7P6	0.00031853	0.000549684	0.42323528	M1	Female	trans
cg05767455_CEACAMP10	0.000318532	0.000549686	0.376668307	M1	Female	trans
cg20657843_TNFSF13	0.000318532	0.000549686	-0.409455023	M1	Female	trans
cg27423087_SMIM27	0.000318534	0.000549688	-0.442224146	M1	Female	trans
cg09612852_RNU1-84P	0.000318534	0.000549688	-0.347971413	M1	Female	trans
cg00470469_TRIM40	0.000318536	0.00054969	-0.29966051	M1	Female	trans
cg13362436_LINC01364	0.000318536	0.00054969	-0.472575858	M1	Female	trans
cg08296131_SFT2D1	0.000318537	0.00054969	-0.526697513	M1	Female	trans
cg20237074_SNRPEP8	0.000318537	0.00054969	-0.355790443	M1	Female	trans
cg00558219_CMIP	0.000318542	0.000549696	-0.505025574	M1	Female	trans
cg11144986_BTF3L4P1	0.000318542	0.000549696	-0.3981846	M1	Female	trans
cg01731023_RNA5SP240	0.000318545	0.0005497	-0.413277554	M1	Female	trans
cg13095300_NSMF	0.000318545	0.0005497	-0.646895977	M1	Female	trans
cg16353929_OR52K2	0.000318546	0.0005497	-0.494441776	M1	Female	trans
cg18666327_MIPEPP1	0.000318546	0.0005497	-0.715963901	M1	Female	trans
cg00818035_RPL7P41	0.000318547	0.000549701	-0.445916663	M1	Female	trans
cg18687468_SLC6A20	0.000318551	0.000549706	-0.585699318	M1	Female	trans
cg03171710_PNKDP1	0.000318551	0.000549706	-0.274438342	M1	Female	trans
cg10130155_OR7E90P	0.000318553	0.000549708	-0.487812251	M1	Female	trans
cg12044337_GCKR	0.000318556	0.000549712	-0.413535547	M1	Female	trans
cg11855383_RNU6-817P	0.000318561	0.000549714	0.527073324	M1	Female	trans
cg19690148_TFDP1	0.000318561	0.000549714	-0.450387964	M1	Female	trans
cg07784793_RPL7AP15	0.000318562	0.000549714	-0.507443401	M1	Female	trans
cg20309677_CYLC2	0.000318562	0.000549714	-0.738464466	M1	Female	trans
cg20309677_CCDC172	0.000318562	0.000549714	-0.738464466	M1	Female	trans
cg20309677_CACNG3	0.000318562	0.000549714	-0.738464466	M1	Female	trans
cg20309677_CFTRP3	0.000318562	0.000549714	-0.738464466	M1	Female	trans
cg20309677_ENSG00000212273	0.000318562	0.000549714	-0.738464466	M1	Female	trans
cg20309677_ENSG00000214641	0.000318562	0.000549714	-0.738464466	M1	Female	trans
cg20309677_ENSG00000226078	0.000318562	0.000549714	-0.738464466	M1	Female	trans
cg20309677_ENSG00000233616	0.000318562	0.000549714	-0.738464466	M1	Female	trans
cg20309677_HAND2-AS1	0.000318562	0.000549714	-0.49558356	M1	Female	trans
cg13752114_RNU7-170P	0.000318563	0.000549714	-0.45171092	M1	Female	trans
cg03283042_FAT1	0.000318564	0.000549714	-0.469119317	M1	Female	trans
cg26607828_NFIC	0.000318565	0.000549715	-0.435024984	M1	Female	trans
cg24733065_RN7SL33P	0.000318565	0.000549715	-0.28516237	M1	Female	trans
cg08131310_AMER3	0.000318566	0.000549715	-0.521441039	M1	Female	trans
cg02536150_MESTP4	0.000318567	0.000549716	-0.454820999	M1	Female	trans
cg15143268_ENSG00000232130	0.000318568	0.000549717	-0.11310193	M1	Female	trans
cg13856652_BANK1	0.000318569	0.000549718	-0.215085451	M1	Female	trans
cg09627874_ZNF721	0.00031857	0.000549719	0.401140319	M1	Female	trans
cg10492858_RNU6-777P	0.000318575	0.000549726	-0.596325226	M1	Female	trans
cg07128900_GSC	0.000318579	0.000549733	-0.411841649	M1	Female	trans
cg09929408_ENSG00000214144	0.000318581	0.000549734	-0.424474981	M1	Female	trans
cg05715917_MS4A8	0.000318581	0.000549734	-0.450629024	M1	Female	trans
cg12332795_CISH	0.000318582	0.000549734	-0.411335688	M1	Female	trans
cg07796597_UBE2E1-AS1	0.000318584	0.000549737	0.490847319	M1	Female	trans
cg27030245_TAAR1	0.000318584	0.000549737	0.46162437	M1	Female	trans
cg09623464_KLHL8	0.000318588	0.000549743	-0.51378055	M1	Female	trans
cg12878716_ADNP2	0.000318589	0.000549743	-0.676021201	M1	Female	trans
cg09476440_DNAL4	0.000318589	0.000549743	0.386276138	M1	Female	trans
cg09096476_DPF1	0.00031859	0.000549743	-0.342898238	M1	Female	trans
cg04493778_NKX2-8	0.000318591	0.000549743	-0.368358274	M1	Female	trans
cg01742177_FAM230B	0.000318591	0.000549743	-0.36432124	M1	Female	trans
cg12251126_ENSG00000234698	0.000318592	0.000549743	-0.493409706	M1	Female	trans
cg05467012_RPL6P30	0.000318592	0.000549743	0.50856486	M1	Female	trans
cg03735043_RNU6-1280P	0.000318593	0.000549744	-0.486105278	M1	Female	trans
cg09814167_TNNI3	0.000318594	0.000549745	-0.370151284	M1	Female	trans
cg05516051_RNA5SP126	0.000318595	0.000549745	-0.393486896	M1	Female	trans
cg10723869_VPS33B	0.000318595	0.000549745	-0.730365096	M1	Female	trans
cg18598117_ENSG00000237359	0.000318597	0.000549745	0.375611162	M1	Female	trans
cg09081941_PLPP3	0.000318597	0.000549745	-0.594360118	M1	Female	trans
cg26846747_RNF6P1	0.000318598	0.000549746	-0.424384937	M1	Female	trans
cg07790896_RPS27P10	0.000318598	0.000549746	-0.624354273	M1	Female	trans
cg13410725_BMS1P17	0.000318599	0.000549746	-0.539018382	M1	Female	trans
cg25353287_SPRR1A	0.0003186	0.000549746	-0.412670998	M1	Female	trans
cg20681578_ENSG00000230801	0.000318602	0.000549749	0.256720919	M1	Female	trans
cg22097600_ACTBP7	0.000318603	0.00054975	-0.590455348	M1	Female	trans
cg07173972_ASGR2	0.000318606	0.00054975	-0.399812401	M1	Female	trans
cg00470469_TDRD6	0.000318606	0.00054975	-0.369354355	M1	Female	trans
cg02420010_KRTAP8-1	0.000318607	0.00054975	0.386077394	M1	Female	trans
cg15677797_UGT1A12P	0.000318608	0.00054975	0.558974049	M1	Female	trans
cg09981313_ENSG00000228421	0.000318609	0.00054975	-0.368108754	M1	Female	trans
cg01372465_ENSG00000199571	0.000318611	0.00054975	-0.386086752	M1	Female	trans
cg10906971_Y_RNA	0.000318614	0.00054975	-0.523878462	M1	Female	trans
cg10906971_NTM-IT	0.000318614	0.00054975	-0.41447125	M1	Female	trans
cg10906971_RN7SL305P	0.000318614	0.00054975	-0.41447125	M1	Female	trans
cg10906971_OTOS	0.000318614	0.00054975	-0.39190627	M1	Female	trans
cg10906971_ENSG00000232958	0.000318614	0.00054975	-0.222854773	M1	Female	trans
cg10906971_RNU6-627P	0.000318614	0.00054975	-0.583975899	M1	Female	trans
cg10906971_RNU1-76P	0.000318614	0.00054975	-0.583975899	M1	Female	trans
cg10906971_LINC01626	0.000318614	0.00054975	-0.583975899	M1	Female	trans
cg10906971_FABP12P1	0.000318614	0.00054975	-0.583975899	M1	Female	trans
cg10906971_DEFB128	0.000318614	0.00054975	-0.583975899	M1	Female	trans
cg10906971_ENSG00000228167	0.000318614	0.00054975	-0.583975899	M1	Female	trans
cg10906971_ENSG00000229013	0.000318614	0.00054975	-0.583975899	M1	Female	trans
cg10906971_ENSG00000234638	0.000318614	0.00054975	-0.583975899	M1	Female	trans
cg10906971_FGF7P2	0.000318614	0.00054975	-0.113864009	M1	Female	trans
cg26075360_MRPS10P2	0.000318614	0.00054975	-0.629352685	M1	Female	trans
cg02437787_CYP1B1-AS1	0.000318614	0.00054975	-0.580957648	M1	Female	trans
cg16911550_RPL29P11	0.000318615	0.000549752	-0.362024318	M1	Female	trans
cg27190943_LINC02528	0.000318617	0.000549753	-0.371241022	M1	Female	trans
cg08245275_XAGE1A	0.000318618	0.000549753	-0.38649853	M1	Female	trans
cg08245275_XAGE1B	0.000318618	0.000549753	-0.38649853	M1	Female	trans
cg09024862_RBMX2P1	0.000318621	0.000549756	-0.543590481	M1	Female	trans
cg09435249_RNU6-808P	0.000318621	0.000549756	-0.330787753	M1	Female	trans
cg26002138_FGF22	0.000318622	0.000549757	-0.506030281	M1	Female	trans
cg06269419_TAS2R9	0.000318623	0.000549758	-0.392420773	M1	Female	trans
cg02215177_ENSG00000240441	0.000318624	0.000549758	0.489482151	M1	Female	trans
cg13926358_MUTYH	0.000318624	0.000549758	-0.458432882	M1	Female	trans
cg20225678_SLC25A3P1	0.000318624	0.000549758	-0.353814489	M1	Female	trans
cg11884316_ENSG00000227365	0.000318629	0.000549765	0.780361357	M1	Female	trans
cg03582294_EIF3F	0.000318632	0.000549767	-0.630716156	M1	Female	trans
cg00199007_SAMD10	0.000318632	0.000549767	-0.432805632	M1	Female	trans
cg10238064_VDAC1P13	0.000318633	0.000549767	-0.446790724	M1	Female	trans
cg16872660_NKX1-2	0.000318635	0.000549767	-0.700022694	M1	Female	trans
cg19675272_U3	0.000318635	0.000549767	-0.574958481	M1	Female	trans
cg13235976_HR	0.000318636	0.000549767	-0.448693861	M1	Female	trans
cg07785145_YY1P2	0.000318636	0.000549767	-0.463423274	M1	Female	trans
cg07785145_SPTLC1P3	0.000318636	0.000549767	-0.463423274	M1	Female	trans
cg07785145_R3HDML	0.000318636	0.000549767	-0.190370536	M1	Female	trans
cg07785145_ENSG00000233352	0.000318636	0.000549767	-0.190370536	M1	Female	trans
cg07785145_Metazoa_SRP	0.000318636	0.000549767	-0.186926595	M1	Female	trans
cg07785145_MIR1272	0.000318636	0.000549767	-0.313808617	M1	Female	trans
cg14484356_SLC25A48	0.000318637	0.000549767	-0.422360812	M1	Female	trans
cg07506153_VN1R54P	0.000318637	0.000549767	-0.494900775	M1	Female	trans
cg00632358_IGLV6-57	0.000318645	0.00054978	-0.437718166	M1	Female	trans
cg20337110_FAM204A	0.000318647	0.000549781	-0.720019026	M1	Female	trans
cg22827011_CSMD2-AS1	0.000318647	0.000549781	-0.340410956	M1	Female	trans
cg15509191_CD244	0.000318647	0.000549781	-0.36648683	M1	Female	trans
cg04208344_RCCD1	0.000318651	0.000549787	-0.421923694	M1	Female	trans
cg13262723_PRKCZ	0.000318659	0.0005498	-0.493660227	M1	Female	trans
cg05884205_CDY20P	0.000318663	0.000549804	-0.399846265	M1	Female	trans
cg05884205_CDY17P	0.000318663	0.000549804	-0.470003708	M1	Female	trans
cg23188475_IQCF1	0.000318663	0.000549804	-0.309073697	M1	Female	trans
cg24360513_ENSG00000235881	0.000318665	0.000549806	0.418864079	M1	Female	trans
cg07640390_RPS15AP12	0.000318667	0.000549808	-0.445335957	M1	Female	trans
cg22150680_ENSG00000213296	0.000318668	0.000549809	-0.417979313	M1	Female	trans
cg03036575_RNA5SP118	0.000318669	0.00054981	-0.368095299	M1	Female	trans
cg25773917_CDH12	0.00031867	0.000549811	0.456014292	M1	Female	trans
cg21610436_RNU6-132P	0.000318671	0.000549812	-0.452628091	M1	Female	trans
cg06300469_AGMO	0.000318675	0.000549818	0.436652997	M1	Female	trans
cg24639178_LCE2D	0.000318678	0.000549822	-0.547870561	M1	Female	trans
cg08454546_ENSG00000213994	0.000318678	0.000549822	-0.43723952	M1	Female	trans
cg01861555_KRT34	0.000318679	0.000549822	-0.342079407	M1	Female	trans
cg03822746_LINC00211	0.000318679	0.000549822	-0.407538503	M1	Female	trans
cg27459981_CIART	0.000318681	0.000549825	0.633820257	M1	Female	trans
cg16237262_PRG2	0.000318684	0.000549828	-0.39506352	M1	Female	trans
cg03220912_RNMT	0.000318684	0.000549828	-0.439747925	M1	Female	trans
cg10741025_RBMY1A1	0.000318685	0.000549829	0.521937329	M1	Female	trans
cg10028717_YIPF7	0.000318687	0.000549831	0.935601438	M1	Female	trans
cg03597063_MTND4LP13	0.000318687	0.000549831	-0.388631878	M1	Female	trans
cg08160477_MRGPRX1	0.000318688	0.000549831	-0.560864621	M1	Female	trans
cg27483382_ENSG00000236948	0.00031869	0.000549832	-0.34193466	M1	Female	trans
cg00711529_OR2T1	0.00031869	0.000549832	-0.844684861	M1	Female	trans
cg06460122_RPL10L	0.000318691	0.000549832	-0.35031895	M1	Female	trans
cg20985399_CSPG4	0.000318691	0.000549832	-0.512333663	M1	Female	trans
cg16615370_MTHFD1P1	0.000318692	0.000549833	-0.412046894	M1	Female	trans
cg02485345_KLF4P1	0.000318693	0.000549834	0.622238939	M1	Female	trans
cg23348107_ENSG00000233230	0.000318695	0.000549838	-0.478210648	M1	Female	trans
cg14045652_XRRA1	0.000318699	0.000549844	-0.491546774	M1	Female	trans
cg18268631_ENSG00000231178	0.000318703	0.000549849	0.467546048	M1	Female	trans
cg02696351_CELF4	0.000318704	0.000549849	-0.551957555	M1	Female	trans
cg00178522_OR2T1	0.000318704	0.000549849	-0.430760724	M1	Female	trans
cg08598324_LIPC	0.000318705	0.000549849	-0.386116552	M1	Female	trans
cg08451822_FAM220BP	0.000318705	0.000549849	0.474911463	M1	Female	trans
cg05579025_ENSG00000237070	0.000318709	0.000549856	0.570931367	M1	Female	trans
cg12786023_ENSG00000234903	0.00031871	0.000549856	-0.304860676	M1	Female	trans
cg03220912_ENSG00000232172	0.000318711	0.000549857	-0.542608094	M1	Female	trans
cg22713649_RNU6-746P	0.000318713	0.000549859	0.535302012	M1	Female	trans
cg15025375_PRAMENP	0.000318717	0.000549866	-0.213906218	M1	Female	trans
cg23314071_ENSG00000226565	0.000318723	0.00054987	-0.684356797	M1	Female	trans
cg12600174_MTAPP1	0.000318724	0.00054987	0.483131502	M1	Female	trans
cg01087869_KRTAP13-1	0.000318724	0.00054987	-0.337234709	M1	Female	trans
cg03167415_LINC00173	0.000318724	0.00054987	-0.380430406	M1	Female	trans
cg07295550_KCNK17	0.000318725	0.00054987	-1.182403868	M1	Female	trans
cg02902649_CTDSPL2P1	0.000318728	0.00054987	-0.439752959	M1	Female	trans
cg00470469_OR7E140P	0.000318728	0.00054987	-0.431018401	M1	Female	trans
cg07216948_RNU6-627P	0.00031873	0.00054987	-0.617763469	M1	Female	trans
cg07216948_RNU1-76P	0.00031873	0.00054987	-0.617763469	M1	Female	trans
cg07216948_LINC01626	0.00031873	0.00054987	-0.617763469	M1	Female	trans
cg07216948_FABP12P1	0.00031873	0.00054987	-0.617763469	M1	Female	trans
cg07216948_DEFB128	0.00031873	0.00054987	-0.617763469	M1	Female	trans
cg07216948_ENSG00000228167	0.00031873	0.00054987	-0.617763469	M1	Female	trans
cg07216948_ENSG00000232958	0.00031873	0.00054987	-0.235748664	M1	Female	trans
cg07216948_ENSG00000234638	0.00031873	0.00054987	-0.617763469	M1	Female	trans
cg07216948_OTOS	0.00031873	0.00054987	-0.414581111	M1	Female	trans
cg07216948_NTM-IT	0.00031873	0.00054987	-0.438451652	M1	Female	trans
cg07216948_FGF7P2	0.00031873	0.00054987	-0.120451932	M1	Female	trans
cg07216948_RN7SL305P	0.00031873	0.00054987	-0.438451652	M1	Female	trans
cg08176762_ST6GALNAC4P1	0.000318732	0.000549871	-0.540667085	M1	Female	trans
cg24245601_ENSG00000240752	0.000318732	0.000549871	-0.48422285	M1	Female	trans
cg24880701_SERINC2	0.000318735	0.000549875	-0.492518619	M1	Female	trans
cg02232418_LHX2	0.000318738	0.000549875	-0.816845188	M1	Female	trans
cg25855415_FBRS	0.00031874	0.000549875	0.456068889	M1	Female	trans
cg22314643_RNA5SP393	0.000318743	0.000549875	-0.502089216	M1	Female	trans
cg18307677_NBPF3	0.000318743	0.000549875	-0.573478018	M1	Female	trans
cg10965178_RNU6-563P	0.000318743	0.000549875	-0.366300242	M1	Female	trans
cg10826999_RNU6-627P	0.000318744	0.000549875	-0.574884756	M1	Female	trans
cg10826999_RNU1-76P	0.000318744	0.000549875	-0.574884756	M1	Female	trans
cg10826999_LINC01626	0.000318744	0.000549875	-0.574884756	M1	Female	trans
cg10826999_FABP12P1	0.000318744	0.000549875	-0.574884756	M1	Female	trans
cg10826999_DEFB128	0.000318744	0.000549875	-0.574884756	M1	Female	trans
cg10826999_FGF7P2	0.000318744	0.000549875	-0.112091412	M1	Female	trans
cg10826999_ENSG00000228167	0.000318744	0.000549875	-0.574884756	M1	Female	trans
cg10826999_ENSG00000229013	0.000318744	0.000549875	-0.574884756	M1	Female	trans
cg10826999_ENSG00000234638	0.000318744	0.000549875	-0.574884756	M1	Female	trans
cg10826999_ENSG00000232958	0.000318744	0.000549875	-0.219385444	M1	Female	trans
cg10826999_OTOS	0.000318744	0.000549875	-0.385805204	M1	Female	trans
cg10826999_Y_RNA	0.000318744	0.000549875	-0.515722896	M1	Female	trans
cg10826999_NTM-IT	0.000318744	0.000549875	-0.408018899	M1	Female	trans
cg10826999_RN7SL305P	0.000318744	0.000549875	-0.408018899	M1	Female	trans
cg22798247_KRTAP13-5P	0.000318746	0.000549877	-0.337423808	M1	Female	trans
cg05356662_HCFC1	0.000318746	0.000549877	-0.55717052	M1	Female	trans
cg12600174_ENSG00000229282	0.000318749	0.00054988	0.457221786	M1	Female	trans
cg24863484_GPR19	0.000318749	0.00054988	-0.454920668	M1	Female	trans
cg22804805_MAGEB10	0.00031875	0.00054988	-0.520212114	M1	Female	trans
cg15633679_ENSG00000232729	0.000318751	0.000549881	-1.103936442	M1	Female	trans
cg27423087_ACAD10	0.000318752	0.000549881	-0.453169152	M1	Female	trans
cg19500098_ENSG00000228689	0.000318753	0.000549883	0.585440613	M1	Female	trans
cg06722639_FAM90A3P	0.000318755	0.000549885	0.469496638	M1	Female	trans
cg24866437_LGI3	0.000318756	0.000549885	-0.437127961	M1	Female	trans
cg15178807_ENSG00000234675	0.000318756	0.000549885	-0.481040309	M1	Female	trans
cg12030632_RN7SL516P	0.000318757	0.000549885	0.618837388	M1	Female	trans
cg27423087_FAM174B	0.000318758	0.000549887	-0.479717197	M1	Female	trans
cg23929072_ENSG00000196472	0.000318761	0.00054989	0.577736014	M1	Female	trans
cg17372378_ENSG00000229447	0.000318764	0.000549893	-0.479719019	M1	Female	trans
cg16288318_PCBP3	0.000318764	0.000549893	-0.559379122	M1	Female	trans
cg03582285_POTEF	0.000318765	0.000549893	0.640417736	M1	Female	trans
cg24907762_CFAP20DC-AS1	0.000318765	0.000549893	-0.410144883	M1	Female	trans
cg19306368_RNA5SP307	0.000318766	0.000549894	0.397605024	M1	Female	trans
cg16899501_ENSG00000229625	0.000318768	0.000549897	-0.435937152	M1	Female	trans
cg04198854_GNL3	0.00031877	0.0005499	-0.371855914	M1	Female	trans
cg00190393_ENSG00000226199	0.000318771	0.000549901	-0.284048275	M1	Female	trans
cg08004951_C1orf68	0.000318772	0.000549902	-0.47499806	M1	Female	trans
cg25040746_NAPSB	0.000318774	0.000549903	-0.498398913	M1	Female	trans
cg17603288_RNU6-1336P	0.000318774	0.000549903	-0.360356744	M1	Female	trans
cg02501182_IER3	0.000318777	0.000549907	-0.488254435	M1	Female	trans
cg13121357_LINC01857	0.000318777	0.000549907	-0.092789758	M1	Female	trans
cg07405255_RNA5SP207	0.00031878	0.000549911	-0.468308701	M1	Female	trans
cg08013109_ENSG00000231291	0.00031878	0.000549911	-0.324236815	M1	Female	trans
cg04701257_PLA2G12B	0.000318781	0.000549911	-0.439464978	M1	Female	trans
cg08216943_ARL5AP2	0.000318783	0.000549914	-0.320501577	M1	Female	trans
cg06469326_NYX	0.000318784	0.000549914	-0.580701662	M1	Female	trans
cg16532282_ENSG00000238316	0.000318785	0.000549915	-0.420081761	M1	Female	trans
cg12858518_LINC00397	0.000318788	0.000549918	-0.526075688	M1	Female	trans
cg09627874_ENSG00000227486	0.000318789	0.00054992	0.379529577	M1	Female	trans
cg16798839_PRKCD	0.000318791	0.000549921	-0.443270667	M1	Female	trans
cg25181525_LINC01034	0.000318791	0.000549921	-0.40606659	M1	Female	trans
cg12600174_KATNAL1	0.000318792	0.000549921	0.468051747	M1	Female	trans
cg18966920_ZNF788P	0.000318792	0.000549921	-0.542578035	M1	Female	trans
cg10240127_MRAP	0.000318794	0.000549923	-0.429198082	M1	Female	trans
cg00619628_MRPL50P1	0.000318797	0.000549928	-0.555906232	M1	Female	trans
cg03735043_TNRC18P3	0.000318798	0.000549929	-0.437528272	M1	Female	trans
cg17158894_PSMC1P1	0.000318799	0.00054993	-0.633999819	M1	Female	trans
cg22193691_HCG22	0.000318802	0.000549933	-0.47538122	M1	Female	trans
ch.2.54406426R_KRTAP1-4	0.000318802	0.000549933	0.342460172	M1	Female	trans
cg27065225_SPAG4	0.000318803	0.000549933	-0.471847845	M1	Female	trans
cg15627464_OR13C8	0.000318804	0.000549933	0.621462766	M1	Female	trans
cg08000231_C1QC	0.000318804	0.000549933	0.497324231	M1	Female	trans
cg24311207_METTL15P3	0.000318804	0.000549933	0.47703791	M1	Female	trans
cg03266048_LINC00222	0.000318806	0.000549935	-0.482056618	M1	Female	trans
cg03292213_FSCB	0.000318807	0.000549935	0.41128614	M1	Female	trans
cg14098470_ENSG00000213650	0.000318807	0.000549935	-0.382822722	M1	Female	trans
cg27552167_ADGRL4	0.000318807	0.000549935	-0.362985625	M1	Female	trans
cg20748012_GFRA4	0.000318812	0.000549943	-0.360690318	M1	Female	trans
cg23590389_ENSG00000229311	0.000318817	0.00054995	-0.438416486	M1	Female	trans
cg20614067_LINC01818	0.000318821	0.000549955	-0.480253391	M1	Female	trans
cg08038637_ELOVL3	0.000318821	0.000549955	-0.406690807	M1	Female	trans
cg21966616_ENSG00000230119	0.000318822	0.000549955	-0.478218784	M1	Female	trans
cg01538049_OR10A4	0.000318824	0.000549958	-0.515570693	M1	Female	trans
cg18452169_LINC01980	0.000318825	0.000549959	-0.427023964	M1	Female	trans
cg20954213_TBC1D3P1	0.000318825	0.000549959	-0.385493578	M1	Female	trans
cg04365481_EFHC2	0.000318827	0.00054996	0.440788072	M1	Female	trans
cg18592447_FARP1-AS1	0.00031883	0.000549964	0.606742387	M1	Female	trans
cg09926728_ENSG00000229730	0.000318831	0.000549964	-0.439049176	M1	Female	trans
cg02241545_RNU6-154P	0.000318831	0.000549964	-0.404465894	M1	Female	trans
cg16562709_ENSG00000235572	0.000318831	0.000549964	-0.387936212	M1	Female	trans
cg02735204_GS1-600G8.3	0.000318833	0.000549966	-0.339048581	M1	Female	trans
cg24511004_MAFA	0.000318837	0.000549973	-0.452909575	M1	Female	trans
cg09767822_Y_RNA	0.000318839	0.000549974	0.440506142	M1	Female	trans
cg21941512_ENSG00000230607	0.000318839	0.000549974	-0.348114825	M1	Female	trans
cg02235918_RPS29P9	0.00031884	0.000549974	-0.255693548	M1	Female	trans
cg17944300_ODF3L2	0.00031884	0.000549974	-0.578753459	M1	Female	trans
cg08121165_ZBED5	0.000318841	0.000549974	0.439690133	M1	Female	trans
cg21903049_DAO	0.000318841	0.000549974	-0.539608713	M1	Female	trans
cg18438405_RPS4XP21	0.000318841	0.000549974	-0.261429186	M1	Female	trans
cg04667681_RNU6-625P	0.000318844	0.000549977	-0.460761278	M1	Female	trans
cg19866584_PAFAH1B2P1	0.000318844	0.000549977	-0.537652521	M1	Female	trans
cg25037011_SLC9A7	0.000318845	0.000549978	0.5329249	M1	Female	trans
cg21909391_ENSG00000235972	0.000318847	0.000549979	-0.679442665	M1	Female	trans
cg26353006_RFPL4A	0.000318847	0.000549979	0.411005738	M1	Female	trans
cg08067568_ENSG00000233138	0.000318848	0.00054998	-0.641225617	M1	Female	trans
cg10664338_FAM90A13P	0.000318849	0.00054998	0.456056243	M1	Female	trans
cg17714861_VAV1	0.000318849	0.00054998	-0.373407438	M1	Female	trans
cg10263003_RPL22P18	0.000318849	0.00054998	-0.646504107	M1	Female	trans
cg08823359_ENSG00000230936	0.00031885	0.000549981	0.536204366	M1	Female	trans
cg05849431_RNU6-746P	0.000318852	0.000549982	-0.437409892	M1	Female	trans
cg21759874_FGF18	0.000318852	0.000549982	0.551501949	M1	Female	trans
cg09419843_RPL5P35	0.000318853	0.000549983	-0.546879589	M1	Female	trans
cg01752322_ENSG00000151303	0.000318855	0.000549984	-0.452950529	M1	Female	trans
cg08994981_EPB41L1	0.000318855	0.000549985	-0.561044417	M1	Female	trans
cg04012439_IGHV3-47	0.000318859	0.00054999	-0.416600553	M1	Female	trans
cg23742047_CEACAM7	0.000318861	0.000549992	-0.428131885	M1	Female	trans
cg11016764_FAM76B	0.000318861	0.000549992	-0.509896187	M1	Female	trans
cg16172923_CCDC185	0.000318863	0.000549994	-0.37012129	M1	Female	trans
cg12010643_IRX5	0.000318864	0.000549995	-0.447609461	M1	Female	trans
cg16653138_PDP1	0.000318867	0.000549999	0.588660381	M1	Female	trans
cg03982831_CCNT2P1	0.000318867	0.000549999	0.414271467	M1	Female	trans
cg09789229_CUX2	0.000318867	0.000549999	-0.531272053	M1	Female	trans
cg25357918_MYT1	0.000318869	0.00055	-0.445688383	M1	Female	trans
cg17228962_ENSG00000237293	0.000318869	0.00055	-0.442911394	M1	Female	trans
cg20667334_PIWIL4	0.000318873	0.000550005	-0.446046653	M1	Female	trans
cg10928544_GAPDHP71	0.000318873	0.000550005	0.390470749	M1	Female	trans
cg04098866_OR6N1	0.000318876	0.000550008	0.580921317	M1	Female	trans
cg10097323_NTF4	0.000318876	0.000550008	-0.399677034	M1	Female	trans
cg26353006_CBFA2T3	0.000318878	0.000550009	0.372425268	M1	Female	trans
cg00117961_ENSG00000232431	0.000318878	0.000550009	-0.555146898	M1	Female	trans
cg02990361_SMTN	0.000318881	0.000550013	0.469115208	M1	Female	trans
cg17533960_MAGEB2	0.000318881	0.000550014	-0.004686628	M1	Female	trans
cg26130781_ENSG00000232590	0.000318884	0.000550017	-0.444794326	M1	Female	trans
cg14748151_GCM1	0.000318886	0.000550021	-0.481497592	M1	Female	trans
cg04478428_ANTKMT	0.000318889	0.000550024	-0.400767035	M1	Female	trans
cg00618271_SLC9A3P1	0.000318891	0.000550027	-0.468253881	M1	Female	trans
cg27481555_RN7SL277P	0.000318901	0.000550041	0.575858752	M1	Female	trans
cg03033996_RNU6-7	0.000318908	0.000550041	-0.471062723	M1	Female	trans
cg13336350_RNU6-627P	0.000318908	0.000550041	-0.565337166	M1	Female	trans
cg13336350_OTOS	0.000318908	0.000550041	-0.379397815	M1	Female	trans
cg13336350_RNU1-76P	0.000318908	0.000550041	-0.565337166	M1	Female	trans
cg13336350_LINC01626	0.000318908	0.000550041	-0.565337166	M1	Female	trans
cg13336350_FABP12P1	0.000318908	0.000550041	-0.565337166	M1	Female	trans
cg13336350_DEFB128	0.000318908	0.000550041	-0.565337166	M1	Female	trans
cg13336350_Y_RNA	0.000318908	0.000550041	-0.507157856	M1	Female	trans
cg13336350_ENSG00000228167	0.000318908	0.000550041	-0.565337166	M1	Female	trans
cg13336350_ENSG00000229013	0.000318908	0.000550041	-0.565337166	M1	Female	trans
cg13336350_ENSG00000232958	0.000318908	0.000550041	-0.215741928	M1	Female	trans
cg13336350_ENSG00000234638	0.000318908	0.000550041	-0.565337166	M1	Female	trans
cg13336350_NTM-IT	0.000318908	0.000550041	-0.40124259	M1	Female	trans
cg13336350_FGF7P2	0.000318908	0.000550041	-0.110229817	M1	Female	trans
cg13336350_RN7SL305P	0.000318908	0.000550041	-0.40124259	M1	Female	trans
cg03094912_LRRC7-AS1	0.000318909	0.000550041	-0.473169583	M1	Female	trans
cg06736785_CYTH2	0.000318909	0.000550041	-0.495122711	M1	Female	trans
cg22009052_ZNF99	0.00031891	0.000550041	-0.436950581	M1	Female	trans
cg07075387_S100A15A	0.00031891	0.000550041	-0.284744901	M1	Female	trans
cg04688871_RNU7-127P	0.00031891	0.000550041	-0.389992322	M1	Female	trans
cg25765570_GJD2	0.000318911	0.000550041	-0.506194241	M1	Female	trans
cg06899226_ZNF534	0.000318912	0.000550041	-0.374245673	M1	Female	trans
cg08522734_ZAR1	0.000318912	0.000550041	-0.481326773	M1	Female	trans
cg22637538_PCDH1	0.000318912	0.000550041	-0.473942064	M1	Female	trans
cg03507241_OR2L9P	0.000318912	0.000550041	0.447537591	M1	Female	trans
cg24740576_FABP5P15	0.000318915	0.000550046	-0.395162379	M1	Female	trans
cg15743793_CYCSP34	0.000318919	0.000550051	-0.461994506	M1	Female	trans
cg19323951_RNU6-1201P	0.00031892	0.000550052	0.416197021	M1	Female	trans
cg07886337_MICD	0.000318921	0.000550052	-0.376911304	M1	Female	trans
cg00621679_SYNDIG1	0.000318921	0.000550052	-0.415276665	M1	Female	trans
cg07258419_C17orf102	0.000318929	0.000550065	-0.630690996	M1	Female	trans
cg26075213_RN7SKP281	0.00031893	0.000550065	-0.579713936	M1	Female	trans
cg14122110_RAX	0.000318931	0.000550066	-0.394729458	M1	Female	trans
cg10157663_ENSG00000227365	0.000318932	0.000550066	0.682688764	M1	Female	trans
cg11619434_CYP11B1	0.000318932	0.000550066	-0.386210664	M1	Female	trans
cg12225344_SPAG11B	0.000318935	0.00055007	-0.59077958	M1	Female	trans
cg12225344_SPAG11A	0.000318935	0.00055007	-0.59077958	M1	Female	trans
cg23202093_RPS2P48	0.000318936	0.00055007	0.496659657	M1	Female	trans
cg22961457_PCDH1	0.000318937	0.000550071	-0.549022892	M1	Female	trans
cg26974035_PNPLA1	0.000318937	0.000550071	-0.535698202	M1	Female	trans
cg05898591_RN7SL826P	0.000318939	0.000550072	0.521671309	M1	Female	trans
cg22549984_CLEC7A	0.000318941	0.000550075	-0.387566909	M1	Female	trans
cg17551702_KCNA1	0.000318941	0.000550076	-0.467855942	M1	Female	trans
cg16368146_RASAL2-AS1	0.000318942	0.000550076	-0.482088937	M1	Female	trans
cg15762175_LINC02612	0.000318944	0.000550077	-0.604217302	M1	Female	trans
cg06736785_ENSG00000232774	0.000318944	0.000550077	0.455099986	M1	Female	trans
cg14727845_KLF17	0.000318945	0.000550079	-0.570155931	M1	Female	trans
cg09627874_KARS1P1	0.000318948	0.000550083	0.432905165	M1	Female	trans
cg19432688_TRBV5-1	0.00031895	0.000550085	-0.439390466	M1	Female	trans
cg09575750_TAS2R46	0.00031895	0.000550085	-0.469805565	M1	Female	trans
cg25412448_MRPL32P1	0.000318952	0.000550087	-0.562649532	M1	Female	trans
cg12121080_TRIM10	0.000318953	0.000550088	-0.309044841	M1	Female	trans
cg05708441_IL13RA2	0.000318954	0.000550089	-0.448391377	M1	Female	trans
cg25855415_CIITA	0.000318957	0.000550092	0.479258511	M1	Female	trans
cg13824097_BLK	0.000318959	0.000550094	-0.36144132	M1	Female	trans
cg10520070_POTEC	0.000318959	0.000550094	-0.654570191	M1	Female	trans
cg01763875_MTND2P9	0.000318959	0.000550094	-0.176349149	M1	Female	trans
cg03560018_ENSG00000232989	0.00031896	0.000550094	0.561851439	M1	Female	trans
cg09798673_ENSG00000235721	0.000318961	0.000550094	-0.353985623	M1	Female	trans
cg16701694_DUSP10	0.000318961	0.000550094	-0.504583256	M1	Female	trans
cg26917828_UQCRQ	0.000318961	0.000550094	-0.465681117	M1	Female	trans
cg21945120_RALBP1P1	0.000318964	0.000550097	0.709367574	M1	Female	trans
cg25243455_RANP5	0.000318965	0.000550097	0.566434321	M1	Female	trans
cg24304928_ADAM3A	0.000318965	0.000550097	-0.28661909	M1	Female	trans
cg09176727_OPRD1	0.000318966	0.000550097	-0.593002317	M1	Female	trans
cg05056349_MYH1	0.000318966	0.000550097	0.369414627	M1	Female	trans
cg01227445_DMKN	0.000318967	0.000550098	-0.51899318	M1	Female	trans
cg08082694_LINC01712	0.000318969	0.000550099	-0.405233086	M1	Female	trans
cg07235343_RPL23AP87	0.000318969	0.000550099	-0.357418213	M1	Female	trans
cg08795655_MIR634	0.00031897	0.0005501	-0.3242763	M1	Female	trans
cg15465092_SLC15A1	0.000318974	0.000550105	0.918582282	M1	Female	trans
cg05450804_SLC17A7	0.000318978	0.000550105	-0.32875481	M1	Female	trans
cg01176826_ZNF101P1	0.000318978	0.000550105	1.264268765	M1	Female	trans
cg11383134_GM2A	0.000318979	0.000550105	0.437011288	M1	Female	trans
cg03098356_OR5G5P	0.000318983	0.000550105	1.61744148	M1	Female	trans
cg18805486_KIF2C	0.000318983	0.000550105	-0.365406989	M1	Female	trans
cg25716065_CITED1	0.000318984	0.000550105	0.366866889	M1	Female	trans
cg01371313_RN7SL635P	0.000318984	0.000550105	-0.626785679	M1	Female	trans
cg07007382_HMGB3P20	0.000318985	0.000550105	0.482224287	M1	Female	trans
cg07007382_CABP5	0.000318985	0.000550105	0.482224287	M1	Female	trans
cg07007382_ENSG00000201500	0.000318985	0.000550105	0.482224287	M1	Female	trans
cg07007382_ENSG00000224603	0.000318985	0.000550105	0.482224287	M1	Female	trans
cg07007382_ENSG00000226483	0.000318985	0.000550105	0.482224287	M1	Female	trans
cg07007382_ENSG00000229673	0.000318985	0.000550105	0.216956409	M1	Female	trans
cg07007382_ENSG00000230245	0.000318985	0.000550105	0.482224287	M1	Female	trans
cg07007382_RNU6-169P	0.000318985	0.000550105	0.304758072	M1	Female	trans
cg07007382_MTCO3P41	0.000318985	0.000550105	0.679437624	M1	Female	trans
cg07007382_Y_RNA	0.000318985	0.000550105	0.679437624	M1	Female	trans
cg07007382_ENSG00000226058	0.000318985	0.000550105	0.395211915	M1	Female	trans
cg07007382_FMN2P1	0.000318985	0.000550105	0.679437624	M1	Female	trans
cg07007382_ENSG00000231585	0.000318985	0.000550105	0.679437624	M1	Female	trans
cg04571903_GCNA	0.000318986	0.000550107	-0.471363131	M1	Female	trans
cg02877478_RNU6-71P	0.000318989	0.00055011	0.256752423	M1	Female	trans
cg07596643_SLC25A5P7	0.000318989	0.00055011	1.32746595	M1	Female	trans
cg20694425_ENSG00000225884	0.00031899	0.000550112	-0.425919478	M1	Female	trans
cg07482574_RNU6-1318P	0.000318992	0.000550113	-0.45797006	M1	Female	trans
cg06647721_C11orf53	0.000318992	0.000550113	-0.635407739	M1	Female	trans
cg21449027_RN7SKP153	0.000318994	0.000550115	-0.504418527	M1	Female	trans
cg10854758_ZNF221	0.000318994	0.000550115	0.515417009	M1	Female	trans
cg20825109_TMEM68	0.000318997	0.000550117	-0.479179667	M1	Female	trans
cg10097323_RGS6	0.000318999	0.00055012	-0.370471766	M1	Female	trans
cg18995821_GPR160P1	0.000318999	0.00055012	-0.530168051	M1	Female	trans
cg14397919_MESP2	0.000319001	0.000550122	-0.506804555	M1	Female	trans
cg05518022_WFDC10B	0.000319002	0.000550123	0.401039773	M1	Female	trans
cg05497124_RNU105C	0.000319003	0.000550123	-0.538336491	M1	Female	trans
cg20852862_LINGO2	0.000319004	0.000550124	-0.4804609	M1	Female	trans
cg26393871_SNORA56	0.000319004	0.000550124	0.342697013	M1	Female	trans
cg19060760_SKI	0.000319005	0.000550125	-0.475238947	M1	Female	trans
cg11646117_ALDOAP1	0.000319011	0.000550133	-0.398015764	M1	Female	trans
cg18888655_MIEF2	0.000319012	0.000550134	-0.516205287	M1	Female	trans
cg26414417_DEPDC1P2	0.000319012	0.000550134	-0.38146962	M1	Female	trans
cg08897368_ENSG00000240895	0.000319013	0.000550134	-0.249405793	M1	Female	trans
cg05943251_CACNG4	0.000319013	0.000550134	-0.585028859	M1	Female	trans
cg16175752_POTED	0.000319013	0.000550134	-0.549967189	M1	Female	trans
cg15032844_MORC2-AS1	0.000319019	0.000550143	-0.333116665	M1	Female	trans
cg26329715_SMTN	0.000319029	0.000550158	-0.40414019	M1	Female	trans
cg03383006_TUBA3E	0.00031903	0.00055016	0.53632532	M1	Female	trans
cg25184805_FAN1	0.000319031	0.000550161	-0.359330833	M1	Female	trans
cg04544994_ENSG00000234255	0.000319033	0.000550163	-0.536169676	M1	Female	trans
cg00492719_GDPGP1	0.000319033	0.000550163	-0.477998357	M1	Female	trans
cg07335671_HMGN2P32	0.000319039	0.000550172	-0.632748625	M1	Female	trans
cg21247923_ZNF365	0.000319042	0.000550174	-0.485840937	M1	Female	trans
cg09981313_CD177P1	0.000319042	0.000550174	-0.454038304	M1	Female	trans
cg23461216_HPCAL1	0.000319046	0.000550179	-0.447720875	M1	Female	trans
cg02207084_CSP2	0.000319046	0.000550179	-0.415506001	M1	Female	trans
cg25928396_PEAR1	0.000319046	0.000550179	-0.237607455	M1	Female	trans
cg17172946_SNRPGP8	0.000319048	0.000550181	-0.533343675	M1	Female	trans
cg25933095_EMSLR	0.000319053	0.000550188	-0.312263719	M1	Female	trans
cg12593611_ENSG00000236662	0.000319054	0.000550188	-0.597110711	M1	Female	trans
cg15166583_RANBP9	0.000319054	0.000550188	-0.475256567	M1	Female	trans
cg25040746_INPP5J	0.000319054	0.000550188	-0.509287352	M1	Female	trans
cg26344608_MIR103A1	0.000319055	0.00055019	-0.288066469	M1	Female	trans
cg02760915_PRUNEP1	0.000319058	0.000550193	-0.502454728	M1	Female	trans
cg22351390_ENSG00000200891	0.000319058	0.000550193	-0.410360084	M1	Female	trans
cg26565420_CYP4F30P	0.000319059	0.000550194	-0.551402812	M1	Female	trans
cg04954144_CTSLP4	0.00031906	0.000550194	-0.688806578	M1	Female	trans
cg13180315_CPLX4	0.000319061	0.000550194	0.43627594	M1	Female	trans
cg03493899_PCSK9	0.000319063	0.000550198	-0.352938656	M1	Female	trans
cg13885150_ENSG00000217135	0.000319064	0.000550198	-0.351598699	M1	Female	trans
cg15644305_PIK3R5	0.000319065	0.000550199	-0.459080738	M1	Female	trans
cg12584394_SNORD69	0.000319066	0.000550199	-0.65327938	M1	Female	trans
cg05481879_RNU4-16P	0.000319067	0.000550201	-0.331850747	M1	Female	trans
cg19412031_DTX2	0.000319069	0.000550202	-0.438625215	M1	Female	trans
cg17669549_RBM44	0.00031907	0.000550202	-0.417227849	M1	Female	trans
cg17213650_HSD17B3-AS1	0.000319071	0.000550202	-0.30703816	M1	Female	trans
cg18966920_GINS4	0.000319072	0.000550202	-0.535543214	M1	Female	trans
cg07569336_RAD23BP1	0.000319073	0.000550202	-0.431686296	M1	Female	trans
cg16601957_TRAJ40	0.000319074	0.000550202	-0.435273169	M1	Female	trans
cg15642855_CFL1P7	0.000319075	0.000550202	-0.342410661	M1	Female	trans
cg13535449_ARHGEF7-AS1	0.000319075	0.000550202	-0.572292496	M1	Female	trans
cg00691226_FBLIM1P1	0.000319076	0.000550202	-0.360110412	M1	Female	trans
cg00691226_RNU6-535P	0.000319076	0.000550202	-0.507383327	M1	Female	trans
cg00691226_OR51A1P	0.000319076	0.000550202	-0.507383327	M1	Female	trans
cg00691226_LINC00523	0.000319076	0.000550202	-0.507383327	M1	Female	trans
cg00691226_MIR320D2	0.000319076	0.000550202	-0.507383327	M1	Female	trans
cg00691226_ENSG00000226280	0.000319076	0.000550202	-0.3552152	M1	Female	trans
cg00691226_ENSG00000233805	0.000319076	0.000550202	-0.507383327	M1	Female	trans
cg19810457_MIR8485	0.000319079	0.000550205	-0.421275302	M1	Female	trans
cg09476440_ENDOG	0.000319079	0.000550205	0.389172153	M1	Female	trans
cg13262723_ZNF324	0.000319079	0.000550205	-0.490765701	M1	Female	trans
cg03992063_SPIN3	0.000319079	0.000550205	-0.386139694	M1	Female	trans
cg13273076_ENSG00000238201	0.00031908	0.000550206	-0.318725053	M1	Female	trans
cg02069150_RNA5SP144	0.000319081	0.000550206	-0.438723109	M1	Female	trans
cg06836895_KPRP	0.000319082	0.000550208	-0.390736622	M1	Female	trans
cg13848087_DNTT	0.000319083	0.000550208	-0.304812395	M1	Female	trans
cg12304200_ENSG00000240441	0.000319083	0.000550208	-0.519708035	M1	Female	trans
cg18666327_ENSG00000233987	0.000319084	0.000550209	-0.700989556	M1	Female	trans
cg15044121_HMGN1P19	0.000319085	0.000550209	-0.569568671	M1	Female	trans
cg04072177_ATAD3B	0.000319085	0.000550209	-0.352827973	M1	Female	trans
cg11911060_MOB3A	0.000319086	0.000550209	-0.540518468	M1	Female	trans
cg23700513_ARHGAP8	0.000319087	0.000550209	0.364894249	M1	Female	trans
cg01656087_ENSG00000229454	0.000319088	0.00055021	0.55560411	M1	Female	trans
cg14542922_ENSG00000229261	0.000319089	0.000550211	0.497122728	M1	Female	trans
cg10894164_PLGLA	0.000319089	0.000550211	-0.573633774	M1	Female	trans
cg17571919_ENSG00000176515	0.00031909	0.000550211	-0.447128807	M1	Female	trans
cg09490603_RNA5SP427	0.00031909	0.000550211	0.601845938	M1	Female	trans
cg25130590_IGHD3-22	0.000319093	0.000550216	-0.392125376	M1	Female	trans
cg09817445_ENSG00000232310	0.000319096	0.000550218	-0.408421747	M1	Female	trans
cg23155884_GAGE12D	0.000319096	0.000550218	-0.348218755	M1	Female	trans
cg15505534_PARP1P1	0.000319097	0.000550218	-0.520371882	M1	Female	trans
cg15985500_MIR25	0.000319097	0.000550218	-0.382718077	M1	Female	trans
cg09006915_SC4MOP	0.000319099	0.000550219	-0.614721804	M1	Female	trans
cg07438452_THRB-AS1	0.0003191	0.00055022	-0.607620584	M1	Female	trans
cg01861555_DPEP2	0.000319101	0.000550221	-0.312799329	M1	Female	trans
cg12421834_RNU6-66P	0.000319102	0.000550222	0.405875015	M1	Female	trans
cg08380910_CICP1	0.000319103	0.000550222	-0.459039055	M1	Female	trans
cg17310105_RPS4XP11	0.000319104	0.000550222	-0.497957408	M1	Female	trans
cg02674997_ENSG00000236572	0.000319104	0.000550222	-0.553080973	M1	Female	trans
cg03926165_RNU6-829P	0.000319108	0.000550227	-0.465093547	M1	Female	trans
cg21204600_HMGB1P27	0.00031911	0.000550229	-0.423087149	M1	Female	trans
cg17961163_TRPM1	0.00031911	0.000550229	0.631252437	M1	Female	trans
cg01372465_PLLPP1	0.000319113	0.000550233	-0.376379809	M1	Female	trans
cg24728770_OR7E33P	0.000319116	0.000550238	-0.510797315	M1	Female	trans
cg19827854_LSM3P3	0.00031912	0.000550243	-0.462986558	M1	Female	trans
cg04701596_ENSG00000237494	0.000319122	0.000550245	-0.684642502	M1	Female	trans
cg09227800_TPD52L2	0.000319122	0.000550245	-0.498588096	M1	Female	trans
cg17414101_ATAD3C	0.000319123	0.000550245	-0.239417815	M1	Female	trans
cg00473045_ENSG00000233494	0.000319125	0.000550249	-0.565615679	M1	Female	trans
cg12877532_RNU6-1208P	0.000319126	0.000550249	-0.291553792	M1	Female	trans
cg13076269_ENSG00000198923	0.000319129	0.000550253	-0.406000329	M1	Female	trans
cg27399957_ENSG00000237407	0.000319129	0.000550253	-0.701590524	M1	Female	trans
cg10548700_PLSCR1	0.00031913	0.000550254	0.474519729	M1	Female	trans
cg17562277_TMEM59L	0.000319133	0.000550257	-0.397457413	M1	Female	trans
cg19181811_CHCHD4P4	0.000319134	0.000550258	-0.381930207	M1	Female	trans
cg26282508_OR6M1	0.000319138	0.000550264	-0.550875012	M1	Female	trans
cg12600174_DLG5-AS1	0.000319138	0.000550264	0.462532223	M1	Female	trans
cg24305584_GSDMA	0.000319146	0.000550276	0.422463343	M1	Female	trans
cg19439837_TSSK1A	0.000319146	0.000550276	-0.304874493	M1	Female	trans
cg11888766_OR7E109P	0.000319148	0.000550278	-0.503815133	M1	Female	trans
cg21764190_RPS3AP21	0.000319149	0.000550279	0.556910154	M1	Female	trans
cg25146597_BNIP3P1	0.000319151	0.000550282	0.573734753	M1	Female	trans
cg08258782_TRIM53BP	0.000319155	0.000550286	-0.133241484	M1	Female	trans
cg08258782_TRIM53AP	0.000319155	0.000550286	-0.456145365	M1	Female	trans
cg11095122_RNU6-939P	0.000319156	0.000550286	-0.626786206	M1	Female	trans
cg01791737_RPEP3	0.000319158	0.000550288	0.32393524	M1	Female	trans
cg25172145_MRPL50P1	0.000319161	0.000550293	-0.634999124	M1	Female	trans
cg00076195_SNORD115-38	0.000319164	0.000550296	0.456646286	M1	Female	trans
cg04365481_ZNF204P	0.000319165	0.000550296	0.425156764	M1	Female	trans
cg03469633_OTOP3	0.000319167	0.000550296	-0.412016016	M1	Female	trans
cg09328960_LINC00970	0.000319168	0.000550296	-0.360233433	M1	Female	trans
cg23001415_RNU6-934P	0.000319168	0.000550296	0.475155901	M1	Female	trans
cg02543993_STRCP1	0.000319169	0.000550296	-0.429400949	M1	Female	trans
cg11882358_CDK5R2	0.000319169	0.000550296	-0.48265763	M1	Female	trans
cg12624031_KCNH1-IT1	0.000319172	0.000550296	-1.430028256	M1	Female	trans
cg27661571_ENSG00000224410	0.000319173	0.000550296	-0.423704573	M1	Female	trans
cg11797283_HMGN3P1	0.000319175	0.000550296	-0.463297561	M1	Female	trans
cg25699417_RPL4P6	0.000319176	0.000550296	-0.397424061	M1	Female	trans
cg19412031_ULK1	0.000319176	0.000550296	-0.449242694	M1	Female	trans
cg18629132_MAGEA8	0.000319176	0.000550296	-0.481255695	M1	Female	trans
cg04475157_WBP11P3	0.000319176	0.000550296	-0.378025495	M1	Female	trans
cg13452923_FAM163B	0.000319177	0.000550296	-0.655218217	M1	Female	trans
cg11091734_SAFB2	0.000319178	0.000550296	-0.35220845	M1	Female	trans
cg16531956_RNU6-627P	0.000319178	0.000550296	-0.628640689	M1	Female	trans
cg16531956_RNU1-76P	0.000319178	0.000550296	-0.628640689	M1	Female	trans
cg16531956_LINC01626	0.000319178	0.000550296	-0.628640689	M1	Female	trans
cg16531956_FABP12P1	0.000319178	0.000550296	-0.628640689	M1	Female	trans
cg16531956_DEFB128	0.000319178	0.000550296	-0.628640689	M1	Female	trans
cg16531956_Y_RNA	0.000319178	0.000550296	-0.563946762	M1	Female	trans
cg16531956_ENSG00000228167	0.000319178	0.000550296	-0.628640689	M1	Female	trans
cg16531956_ENSG00000229013	0.000319178	0.000550296	-0.628640689	M1	Female	trans
cg16531956_ENSG00000234638	0.000319178	0.000550296	-0.628640689	M1	Female	trans
cg16531956_OTOS	0.000319178	0.000550296	-0.421880814	M1	Female	trans
cg16531956_NTM-IT	0.000319178	0.000550296	-0.446171653	M1	Female	trans
cg16531956_FGF7P2	0.000319178	0.000550296	-0.12257278	M1	Female	trans
cg16531956_RN7SL305P	0.000319178	0.000550296	-0.446171653	M1	Female	trans
cg16531956_ENSG00000232958	0.000319178	0.000550296	-0.239899589	M1	Female	trans
cg09253696_CAMP	0.000319184	0.000550306	0.497998015	M1	Female	trans
cg24304928_AGGF1P3	0.000319186	0.000550308	-0.412931045	M1	Female	trans
cg16171687_RPL23AP89	0.000319187	0.000550308	-0.523634305	M1	Female	trans
cg01276031_ARSDP1	0.00031919	0.000550312	-1.136185463	M1	Female	trans
cg19412031_ENSG00000223624	0.00031919	0.000550312	0.466386579	M1	Female	trans
cg15073496_RNU6-1	0.000319195	0.000550319	-0.397482424	M1	Female	trans
cg23024913_ENSG00000178836	0.000319202	0.000550331	-0.364996749	M1	Female	trans
cg18493115_ENSG00000236358	0.000319204	0.000550332	-0.499404485	M1	Female	trans
cg26307193_ANKS6	0.000319204	0.000550332	-0.395549396	M1	Female	trans
cg03038245_RNU5E-5P	0.000319204	0.000550332	-0.154916241	M1	Female	trans
cg20847228_ENSG00000234149	0.000319205	0.000550333	-0.451562562	M1	Female	trans
cg21160906_RN7SL215P	0.000319206	0.000550334	-0.396620982	M1	Female	trans
cg21766141_IGKV1-33	0.00031921	0.000550338	-0.060808412	M1	Female	trans
cg01117061_ENSG00000240518	0.00031921	0.000550338	0.491020579	M1	Female	trans
cg17725166_ENSG00000226883	0.00031921	0.000550338	-0.304030037	M1	Female	trans
cg05931497_DRD5P2	0.000319215	0.000550344	-0.59771818	M1	Female	trans
cg19477551_ITGB1-DT	0.000319215	0.000550344	0.34601152	M1	Female	trans
cg00470469_ENSG00000224721	0.000319215	0.000550344	-0.383570669	M1	Female	trans
cg13626825_DDX28	0.000319216	0.000550345	-0.585409894	M1	Female	trans
cg03959986_ENSG00000230908	0.000319217	0.000550345	0.493769365	M1	Female	trans
cg01975548_SPINT5P	0.000319217	0.000550346	0.553416386	M1	Female	trans
cg07176064_RNU6-901P	0.000319219	0.000550348	-0.493203661	M1	Female	trans
cg08315421_RNU6-1215P	0.00031922	0.000550348	-0.504680302	M1	Female	trans
cg09981313_LTA	0.00031922	0.000550348	-0.386164511	M1	Female	trans
cg21888978_OR1X5P	0.000319224	0.000550353	-0.334956716	M1	Female	trans
cg03220912_ALG9	0.000319225	0.000550353	-0.425964286	M1	Female	trans
cg13302528_ENSG00000218073	0.000319226	0.000550353	-0.429801919	M1	Female	trans
cg00066022_MORN2	0.000319229	0.000550358	-0.404329946	M1	Female	trans
cg17604362_QRFPR	0.000319231	0.000550361	-0.871188389	M1	Female	trans
cg09575750_CYB5R4	0.000319232	0.000550362	-0.480931599	M1	Female	trans
cg04873061_ENSG00000197320	0.000319234	0.000550363	0.492830516	M1	Female	trans
cg26495272_RUNX1T1	0.000319235	0.000550364	-0.519193002	M1	Female	trans
cg09272186_BHLHE41	0.000319237	0.000550366	-0.401415124	M1	Female	trans
cg07825114_PRKACG	0.000319241	0.000550372	0.360352409	M1	Female	trans
cg00879723_LONRF3	0.000319246	0.00055038	-0.640956193	M1	Female	trans
cg13127411_MIR215	0.000319247	0.000550381	-0.41363839	M1	Female	trans
cg23328066_RN7SL303P	0.000319248	0.000550382	0.345399557	M1	Female	trans
cg20927800_LFNG	0.00031925	0.000550384	-0.481889182	M1	Female	trans
cg22821472_RN7SL183P	0.000319252	0.000550387	-0.524645182	M1	Female	trans
cg11703007_KLHL30	0.000319253	0.000550387	-0.474438995	M1	Female	trans
cg11091734_SPNS1	0.000319253	0.000550387	-0.368868017	M1	Female	trans
cg22656247_YWHAQP9	0.000319253	0.000550387	-0.404742614	M1	Female	trans
cg24479590_KIAA2013	0.000319254	0.000550388	-0.499747517	M1	Female	trans
cg18087761_DYNLT2	0.000319255	0.000550388	-0.442421775	M1	Female	trans
cg26594488_NODAL	0.000319257	0.00055039	-0.43141202	M1	Female	trans
cg10149013_LINC00200	0.000319265	0.000550404	-0.495832877	M1	Female	trans
cg21941512_RNA5SP79	0.000319266	0.000550405	-0.341031867	M1	Female	trans
cg01008267_RNU6-532P	0.000319267	0.000550406	-0.516157296	M1	Female	trans
cg14073423_RN7SKP32	0.000319268	0.000550407	-0.672387966	M1	Female	trans
cg06432604_ENSG00000236606	0.00031927	0.000550408	-0.379740524	M1	Female	trans
cg07830906_ENSG00000234451	0.000319271	0.00055041	-0.355019294	M1	Female	trans
cg04208996_LINC00266-4P	0.000319273	0.000550413	-0.592717703	M1	Female	trans
cg12877532_RPS20P32	0.000319275	0.000550413	-0.432866267	M1	Female	trans
cg25181525_ENSG00000240790	0.000319275	0.000550413	-0.462780499	M1	Female	trans
cg08324397_TSPEAR-AS2	0.000319276	0.000550413	-0.444058073	M1	Female	trans
cg14045652_ZDHHC14	0.000319276	0.000550413	-0.535054082	M1	Female	trans
cg24949324_TBX19	0.000319276	0.000550413	-0.606810963	M1	Female	trans
cg17669898_RN7SL272P	0.000319278	0.000550415	-0.700341398	M1	Female	trans
cg23024913_RPS29P22	0.000319278	0.000550415	-0.322908939	M1	Female	trans
cg27278810_ENSG00000236425	0.000319279	0.000550415	0.648421974	M1	Female	trans
cg00893657_TBR1	0.000319281	0.000550418	-0.501648242	M1	Female	trans
cg26181840_MIR626	0.000319281	0.000550418	-0.497268436	M1	Female	trans
cg24304928_TMA16	0.000319284	0.000550421	-0.370085846	M1	Female	trans
cg16726234_H3P7	0.000319284	0.000550421	-0.473338959	M1	Female	trans
cg20103263_RNU6-147P	0.000319288	0.000550426	-0.646173204	M1	Female	trans
cg04799859_LINC01692	0.000319289	0.000550426	-0.351833511	M1	Female	trans
cg13560919_GUSBP11	0.000319289	0.000550426	0.38596692	M1	Female	trans
cg03033996_CLCN5	0.000319289	0.000550426	-0.445582236	M1	Female	trans
cg15542496_MTCO2P20	0.000319291	0.000550427	-0.354658077	M1	Female	trans
cg11600326_AOC2	0.000319291	0.000550427	-0.563364045	M1	Female	trans
cg01385018_KATNBL1P6	0.000319293	0.00055043	0.457784672	M1	Female	trans
cg14987596_IQCA1-AS1	0.000319293	0.00055043	-0.450158816	M1	Female	trans
cg24171294_LINC01525	0.000319295	0.000550432	0.439783067	M1	Female	trans
cg13006655_ENSG00000233457	0.000319297	0.000550433	-0.455483231	M1	Female	trans
cg27112748_ENSG00000229399	0.000319299	0.000550435	-1.286130001	M1	Female	trans
cg08266644_ENSG00000235852	0.000319299	0.000550435	-0.603328576	M1	Female	trans
cg26512142_ENSG00000230499	0.0003193	0.000550436	0.495521098	M1	Female	trans
cg08183793_RNU4ATAC2P	0.000319301	0.000550437	-0.45588534	M1	Female	trans
cg08296131_TDRKH	0.000319302	0.000550437	-0.545086086	M1	Female	trans
cg11091734_ENSG00000103200	0.000319303	0.000550438	-0.310966689	M1	Female	trans
cg22240394_ENSG00000224375	0.00031931	0.000550448	-0.394308773	M1	Female	trans
cg14532138_CHIA	0.00031931	0.000550448	-0.329864733	M1	Female	trans
cg23084528_RNA5SP111	0.000319312	0.000550451	0.561986927	M1	Female	trans
cg05518022_PRDX2P2	0.000319313	0.000550452	0.326346232	M1	Female	trans
cg14549467_ENSG00000213774	0.00031932	0.000550463	-0.408436843	M1	Female	trans
cg13375352_ENSG00000225893	0.000319323	0.000550467	0.575375693	M1	Female	trans
cg00143364_ENSG00000225148	0.000319328	0.000550474	-0.389350606	M1	Female	trans
cg14267705_ENSG00000228354	0.000319328	0.000550474	-0.310486837	M1	Female	trans
cg03623045_SSTR1	0.00031933	0.000550474	-0.489990642	M1	Female	trans
cg07591198_RNA5SP25	0.00031933	0.000550474	-0.49389817	M1	Female	trans
cg01008267_HOXA1	0.00031933	0.000550474	-0.433946487	M1	Female	trans
cg24264239_RPL34P34	0.00031933	0.000550474	-0.609266037	M1	Female	trans
cg15598182_ENSG00000205596	0.000319331	0.000550475	-0.42272427	M1	Female	trans
cg02920129_ENSG00000228027	0.000319334	0.000550478	0.45111385	M1	Female	trans
cg20321086_RAB4B	0.000319335	0.000550479	-0.417645476	M1	Female	trans
cg12593541_LINC00844	0.000319336	0.00055048	0.50367809	M1	Female	trans
cg12836961_DHRS7C	0.000319337	0.00055048	-0.625023859	M1	Female	trans
cg18499401_PCDHA6	0.000319337	0.00055048	-2.59690786	M1	Female	trans
cg12847345_ENSG00000223504	0.000319339	0.000550483	-0.520067025	M1	Female	trans
cg12008478_OTOP2	0.00031934	0.000550483	-0.491218254	M1	Female	trans
cg00013655_BTF3L4P4	0.000319341	0.000550483	0.416441462	M1	Female	trans
cg09422908_SNORD54	0.000319341	0.000550483	-0.469732456	M1	Female	trans
cg09354553_APLP1	0.000319341	0.000550483	-0.427254946	M1	Female	trans
cg06470440_LINC01400	0.000319341	0.000550483	-0.411390328	M1	Female	trans
cg15120247_FCF1P4	0.000319342	0.000550484	-0.212965337	M1	Female	trans
cg19107578_MIR125B2	0.000319344	0.000550485	-0.44031538	M1	Female	trans
cg20313807_RNU7-106P	0.000319344	0.000550485	0.73806858	M1	Female	trans
cg13375352_REG4	0.000319348	0.00055049	0.629602272	M1	Female	trans
cg11681913_PNPLA7	0.000319348	0.000550491	-0.470721414	M1	Female	trans
cg24543696_MTND4P26	0.000319352	0.000550496	1.652570905	M1	Female	trans
cg20325560_RN7SKP108	0.000319352	0.000550496	-0.52117435	M1	Female	trans
cg10145319_ISG15	0.000319356	0.000550501	-0.646917032	M1	Female	trans
cg09981313_MIAT	0.000319357	0.000550501	-0.44878081	M1	Female	trans
cg27663756_OR13D2P	0.000319358	0.000550502	-0.331152342	M1	Female	trans
cg14516589_RNU6-160P	0.000319358	0.000550502	-0.21303876	M1	Female	trans
cg08950088_FAM66C	0.000319358	0.000550502	-0.459352265	M1	Female	trans
cg10548700_XKRX	0.00031936	0.000550503	0.473630923	M1	Female	trans
cg13185188_ENSG00000233645	0.000319361	0.000550505	0.385364079	M1	Female	trans
cg13935919_ENSG00000227971	0.000319362	0.000550506	-0.565878609	M1	Female	trans
cg03851043_ENSG00000217455	0.000319364	0.000550506	-0.389538616	M1	Female	trans
cg26680317_NDUFS5P2	0.000319364	0.000550506	-0.45072539	M1	Female	trans
cg11270687_ENSG00000228318	0.000319365	0.000550507	-0.563758595	M1	Female	trans
cg20602786_OR5T3	0.000319367	0.00055051	-0.64160651	M1	Female	trans
cg26520012_ENSG00000237606	0.00031937	0.000550514	-0.364662154	M1	Female	trans
cg10516613_SLC17A7	0.000319373	0.000550519	-0.353306727	M1	Female	trans
cg12692753_CASC20	0.000319374	0.000550519	0.30508392	M1	Female	trans
cg08065101_ST8SIA6-AS1	0.000319374	0.000550519	-0.440358382	M1	Female	trans
cg13767515_ENSG00000227192	0.000319377	0.000550523	-0.450021822	M1	Female	trans
cg16712416_TMEM79	0.000319378	0.000550523	-0.57453339	M1	Female	trans
cg23295942_ENSG00000226548	0.000319378	0.000550523	-0.472955341	M1	Female	trans
cg04487202_OR13C4	0.000319378	0.000550523	-0.695789624	M1	Female	trans
cg13920792_ADAM1B	0.000319379	0.000550524	-0.371456401	M1	Female	trans
cg09472901_ENSG00000241739	0.000319381	0.000550524	-0.530036343	M1	Female	trans
cg07796597_HS6ST1P1	0.000319381	0.000550524	-0.573319031	M1	Female	trans
cg17401373_HECW2-AS1	0.000319382	0.000550527	-0.494608095	M1	Female	trans
cg15644305_ENSG00000232494	0.000319384	0.000550529	-0.48036523	M1	Female	trans
cg24347251_SEZ6L-AS1	0.000319385	0.000550529	-0.358341069	M1	Female	trans
cg26517831_HTR3C	0.000319386	0.000550529	-0.525957553	M1	Female	trans
cg09900266_SEMG1	0.000319388	0.000550531	-0.472795222	M1	Female	trans
cg01348799_KRTAP20-2	0.000319388	0.000550531	0.326658474	M1	Female	trans
cg26543311_ENSG00000243621	0.000319389	0.000550531	-0.358447177	M1	Female	trans
cg15792487_MIR100	0.000319389	0.000550531	0.504018048	M1	Female	trans
cg10276098_SLC17A7	0.000319391	0.000550532	-0.334994938	M1	Female	trans
cg25102279_OR6C74	0.000319391	0.000550532	-0.530151723	M1	Female	trans
cg12600337_PRELID3BP10	0.000319393	0.000550532	-0.491641632	M1	Female	trans
cg06417478_KRT8P28	0.000319393	0.000550532	0.404085755	M1	Female	trans
cg09575750_OTX2P2	0.000319394	0.000550532	-0.47570382	M1	Female	trans
cg27375966_LINC02142	0.000319394	0.000550532	-0.636112441	M1	Female	trans
cg12600174_TAF7	0.000319396	0.000550532	0.45664744	M1	Female	trans
cg03851043_THRSP	0.000319396	0.000550532	-0.406700845	M1	Female	trans
cg25131461_ENSG00000225840	0.000319399	0.000550532	-0.3202795	M1	Female	trans
cg00993677_ENSG00000233393	0.000319401	0.000550532	-0.486755634	M1	Female	trans
cg07914267_ATXN7L3P1	0.000319402	0.000550532	-0.46011987	M1	Female	trans
cg20155447_ENSG00000231992	0.000319403	0.000550532	-0.510554566	M1	Female	trans
cg04492287_GOLGA3	0.000319404	0.000550532	-0.49314879	M1	Female	trans
cg01372465_ARHGAP42P2	0.000319407	0.000550532	-0.344573352	M1	Female	trans
cg20852862_IGDCC3	0.000319407	0.000550532	-0.53452364	M1	Female	trans
cg03310930_MATN3	0.000319409	0.000550532	-0.455047682	M1	Female	trans
cg14110966_MAGEC3	0.000319409	0.000550532	-0.161127366	M1	Female	trans
cg05828971_RN7SKP279	0.000319409	0.000550532	-0.722804209	M1	Female	trans
cg05828971_ENSG00000235274	0.000319409	0.000550532	-0.722804209	M1	Female	trans
cg05828971_LINC02559	0.000319409	0.000550532	-1.018406554	M1	Female	trans
cg05828971_MIR325	0.000319409	0.000550532	-1.018406554	M1	Female	trans
cg05828971_CYCSP49	0.000319409	0.000550532	-1.018406554	M1	Female	trans
cg05828971_ENSG00000227139	0.000319409	0.000550532	-0.497480187	M1	Female	trans
cg05828971_SSU72P8	0.000319409	0.000550532	-1.018406554	M1	Female	trans
cg05828971_ENSG00000232120	0.000319409	0.000550532	-1.018406554	M1	Female	trans
cg05828971_ENSG00000241667	0.000319409	0.000550532	-1.018406554	M1	Female	trans
cg05828971_CASC6	0.000319409	0.000550532	-0.259701463	M1	Female	trans
cg05828971_NDUFA12P1	0.000319409	0.000550532	-0.913601503	M1	Female	trans
cg05828971_KRTAP4-9	0.000319409	0.000550532	-0.592381684	M1	Female	trans
cg05828971_ELOCP14	0.000319409	0.000550532	-0.592381684	M1	Female	trans
cg05828971_ELOCP7	0.000319409	0.000550532	-0.592381684	M1	Female	trans
cg05828971_ENSG00000199959	0.000319409	0.000550532	-0.456800752	M1	Female	trans
cg04195855_EML3	0.000319409	0.000550532	-0.531703367	M1	Female	trans
cg06162644_SELENOS	0.00031941	0.000550532	0.582643199	M1	Female	trans
cg12225344_RNU7-85P	0.00031941	0.000550532	-0.516407288	M1	Female	trans
cg25534544_C20orf204	0.000319411	0.000550532	-0.405586314	M1	Female	trans
cg11469818_PYHIN5P	0.000319412	0.000550532	-0.399510201	M1	Female	trans
cg11469818_KRTAP4-11	0.000319412	0.000550532	-0.399510201	M1	Female	trans
cg11469818_ENSG00000232465	0.000319412	0.000550532	-0.399510201	M1	Female	trans
cg11469818_NEU2	0.000319412	0.000550532	-0.562896289	M1	Female	trans
cg11469818_ZNF385D-AS2	0.000319412	0.000550532	-0.252484086	M1	Female	trans
cg11469818_LBX1	0.000319412	0.000550532	-0.562896289	M1	Female	trans
cg11469818_HMGN1P34	0.000319412	0.000550532	-0.562896289	M1	Female	trans
cg11469818_PTPRD-AS2	0.000319412	0.000550532	-0.252484086	M1	Female	trans
cg21351830_HMGB1P13	0.000319413	0.000550533	-0.447602966	M1	Female	trans
cg22793564_ENSG00000230258	0.000319416	0.000550537	-0.418729326	M1	Female	trans
cg14846514_GJA8	0.000319417	0.000550538	-0.260852941	M1	Female	trans
cg25079651_ENSG00000226824	0.000319418	0.000550538	-0.52181761	M1	Female	trans
cg09623464_ENSG00000230276	0.000319418	0.000550538	-0.564496592	M1	Female	trans
cg23481955_B3GNT6	0.000319419	0.000550539	-0.406356425	M1	Female	trans
cg10387173_RN7SL231P	0.000319422	0.000550543	-0.362413989	M1	Female	trans
cg09627874_SHISA5	0.000319424	0.000550545	-0.463283694	M1	Female	trans
cg15466595_FLRT2	0.000319424	0.000550545	-0.348906404	M1	Female	trans
cg19754530_RNF113B	0.000319425	0.000550545	-0.497140575	M1	Female	trans
cg10530063_PLEKHN1	0.000319425	0.000550545	0.339357714	M1	Female	trans
cg25880954_ENSG00000232299	0.000319426	0.000550546	-0.412436804	M1	Female	trans
cg07722359_LINC01134	0.000319427	0.000550546	-0.341791772	M1	Female	trans
cg04296540_LINC01509	0.000319428	0.000550548	0.423656883	M1	Female	trans
cg08176762_RNA5SP501	0.00031943	0.00055055	-0.604846487	M1	Female	trans
cg14197892_KRT12	0.000319432	0.000550552	0.783973891	M1	Female	trans
cg13519061_C10orf120	0.000319433	0.000550552	-0.592971089	M1	Female	trans
cg25353287_FGFRL1	0.000319434	0.000550554	-0.388015953	M1	Female	trans
cg11637648_ASS1P5	0.000319438	0.000550559	-0.396731299	M1	Female	trans
cg20369573_ENSG00000225505	0.00031944	0.000550562	-0.392817405	M1	Female	trans
cg10723869_E2F8	0.000319441	0.000550564	-0.684516642	M1	Female	trans
cg18480033_CHIAP1	0.000319442	0.000550564	-0.296178714	M1	Female	trans
cg01346252_FFAR1	0.000319444	0.000550568	-0.351002438	M1	Female	trans
cg11754374_RABGAP1L-AS1	0.000319447	0.000550571	-0.373572786	M1	Female	trans
cg25823680_LRRC37A14P	0.00031945	0.000550574	-0.521688837	M1	Female	trans
cg07248935_RPS2P7	0.00031945	0.000550574	-0.488392769	M1	Female	trans
cg20910935_TEX15	0.00031945	0.000550574	-0.636825832	M1	Female	trans
cg18438405_ENSG00000234630	0.000319451	0.000550574	-0.480829666	M1	Female	trans
cg12377084_GLP2R	0.000319451	0.000550574	-0.490486737	M1	Female	trans
cg01660000_ENSG00000231466	0.000319453	0.000550575	-0.403435449	M1	Female	trans
cg27048324_ENSG00000223754	0.000319453	0.000550575	0.587067375	M1	Female	trans
cg22160300_PRSS40B	0.000319454	0.000550575	-0.459680765	M1	Female	trans
cg25226014_SHISA2	0.000319456	0.000550578	0.63433055	M1	Female	trans
cg23905015_PPAN-P2RY11	0.000319457	0.000550578	-0.434330204	M1	Female	trans
cg04961235_LINC02531	0.000319457	0.000550578	-0.405550761	M1	Female	trans
cg17264779_TRBV11-2	0.000319457	0.000550578	-0.396790167	M1	Female	trans
cg04487202_GCNA	0.000319461	0.000550584	-0.56918776	M1	Female	trans
cg09830832_Y_RNA	0.000319463	0.000550586	0.461590122	M1	Female	trans
cg04107082_KLF17	0.000319467	0.000550593	1.881786645	M1	Female	trans
cg10653573_HBD	0.000319468	0.000550593	-0.40066041	M1	Female	trans
cg01244571_ENSG00000237994	0.000319469	0.000550593	-0.476592687	M1	Female	trans
cg03248151_PNPT1P2	0.000319469	0.000550593	-0.527373824	M1	Female	trans
cg11761102_ZNF843	0.000319469	0.000550593	-0.560652067	M1	Female	trans
cg01016056_CDY1	0.00031947	0.000550593	-0.309228273	M1	Female	trans
cg15600669_KLF17	0.00031947	0.000550593	-0.547861752	M1	Female	trans
cg26539349_RPS3AP41	0.000319471	0.000550593	-0.535655397	M1	Female	trans
cg04478428_IQCH	0.000319474	0.000550598	0.417668124	M1	Female	trans
cg17953636_UBE2D3P2	0.000319476	0.0005506	0.467660381	M1	Female	trans
cg14164244_NTS	0.000319478	0.000550602	-0.504848705	M1	Female	trans
cg08795444_RAB28P3	0.000319478	0.000550602	-0.57061932	M1	Female	trans
cg10960626_TBXA2R	0.00031948	0.000550602	-0.429247386	M1	Female	trans
cg08679502_GCKR	0.00031948	0.000550602	-0.467767248	M1	Female	trans
cg07884306_ARF1P1	0.00031948	0.000550602	-0.332090306	M1	Female	trans
cg27582739_ENSG00000237955	0.000319481	0.000550602	0.759105469	M1	Female	trans
cg04279695_HNRNPA1P63	0.000319481	0.000550602	0.269612646	M1	Female	trans
cg26318251_LARS2-AS1	0.000319482	0.000550603	-0.450784372	M1	Female	trans
cg15469284_ENSG00000219088	0.000319482	0.000550603	-0.413399596	M1	Female	trans
cg04202539_PPIAP62	0.000319483	0.000550603	-0.429607596	M1	Female	trans
cg00879723_ARHGEF37	0.000319483	0.000550603	-0.602314559	M1	Female	trans
cg22705761_MIR1179	0.000319484	0.000550603	-0.517372131	M1	Female	trans
cg02990361_CYP4F22	0.000319486	0.000550606	0.447608673	M1	Female	trans
cg22656247_OR5S1P	0.000319488	0.000550607	-0.527952106	M1	Female	trans
cg12020396_AGBL2	0.000319488	0.000550607	0.450895775	M1	Female	trans
cg19412031_MTHFR	0.000319488	0.000550607	-0.451154148	M1	Female	trans
cg04726019_RN7SL390P	0.000319489	0.000550607	-0.478124847	M1	Female	trans
cg01891497_MIR548O	0.000319493	0.000550614	0.55165345	M1	Female	trans
cg27065225_FOXI2	0.000319495	0.000550615	-0.537932484	M1	Female	trans
cg05669210_FAM205A	0.000319495	0.000550615	0.319024199	M1	Female	trans
cg20072171_KCNK15	0.000319496	0.000550616	-0.51219593	M1	Female	trans
cg09623464_ZWILCH	0.000319499	0.00055062	-0.540306563	M1	Female	trans
cg14210607_PJA1	0.000319501	0.000550622	-0.487037968	M1	Female	trans
cg09476440_CASTOR1	0.000319504	0.000550626	0.403873734	M1	Female	trans
cg01494083_ENSG00000225943	0.000319504	0.000550626	-0.308272354	M1	Female	trans
cg09407859_ENSG00000203565	0.000319505	0.000550626	0.634639236	M1	Female	trans
cg20966423_NOVA2	0.00031951	0.000550634	0.473584318	M1	Female	trans
cg16045677_ENSG00000218499	0.000319511	0.000550634	-0.449898331	M1	Female	trans
cg05633670_CCDC185	0.000319511	0.000550635	0.400745012	M1	Female	trans
cg19135536_FAM25E	0.000319515	0.000550639	0.255676518	M1	Female	trans
cg04750027_GDAP1	0.000319516	0.000550639	-0.399492342	M1	Female	trans
cg04365481_CEP128	0.000319516	0.000550639	0.447617087	M1	Female	trans
cg20785758_SNORA11F	0.000319519	0.000550642	-0.541259036	M1	Female	trans
cg26814110_DRD5P2	0.000319519	0.000550642	-0.587397234	M1	Female	trans
cg24323552_TULP2	0.000319519	0.000550642	-0.408327125	M1	Female	trans
cg12897690_SH2D5	0.000319521	0.000550644	-0.415222762	M1	Female	trans
cg17669549_ENSG00000234710	0.000319523	0.000550646	-0.434198024	M1	Female	trans
cg17600784_LRRC9	0.000319524	0.000550646	-0.310353179	M1	Female	trans
cg01620164_ASIP	0.000319526	0.000550648	-0.621229685	M1	Female	trans
cg10854758_NPAS1	0.000319526	0.000550648	-0.495837907	M1	Female	trans
cg00478022_OR2T4	0.000319526	0.000550648	-0.447767883	M1	Female	trans
cg26329715_NDUFAF3	0.000319527	0.000550649	-0.420836605	M1	Female	trans
cg26167186_LINC01614	0.000319529	0.00055065	0.44706058	M1	Female	trans
cg07430420_WDR4P2	0.000319534	0.000550657	-0.385279425	M1	Female	trans
cg09476440_PWWP2B	0.000319534	0.000550657	0.403537285	M1	Female	trans
cg17544101_RNF11P2	0.000319534	0.000550657	-0.383662655	M1	Female	trans
cg15588585_CA10	0.000319535	0.000550657	-0.492819467	M1	Female	trans
cg19155518_SELENON	0.000319537	0.000550661	-0.499010528	M1	Female	trans
cg03519157_SDC1	0.00031954	0.000550665	-0.593407919	M1	Female	trans
cg04039225_ENSG00000236341	0.000319542	0.000550666	-0.384017676	M1	Female	trans
cg06834951_GFRA3	0.000319542	0.000550666	-0.584053431	M1	Female	trans
cg13235976_MARCHF3	0.000319547	0.000550673	-0.449452377	M1	Female	trans
cg11382248_ENSG00000224731	0.000319547	0.000550673	-0.442583366	M1	Female	trans
cg25104868_ENSG00000228563	0.000319548	0.000550674	-0.528661259	M1	Female	trans
cg19135536_ENSG00000238291	0.000319554	0.000550683	0.462660281	M1	Female	trans
cg04198854_RESF1	0.000319556	0.000550687	-0.364280933	M1	Female	trans
cg23806703_ZNF583	0.000319562	0.000550695	-0.461428695	M1	Female	trans
cg15353542_C4orf48	0.000319566	0.0005507	-0.645448613	M1	Female	trans
cg10095608_TTC4P1	0.000319566	0.0005507	-0.443166533	M1	Female	trans
cg14980177_ENSG00000212517	0.000319566	0.0005507	0.740786875	M1	Female	trans
cg09215006_SNORD114-19	0.000319569	0.000550702	-0.432388487	M1	Female	trans
cg23328066_DDX25	0.000319569	0.000550702	0.388532806	M1	Female	trans
cg08319936_TCL1A	0.000319569	0.000550702	-0.227865706	M1	Female	trans
cg21110711_MB	0.000319571	0.000550702	-0.450180877	M1	Female	trans
cg14094375_ENSG00000237297	0.000319571	0.000550702	-0.227903114	M1	Female	trans
cg01349063_ENSG00000235168	0.000319572	0.000550702	-0.474083172	M1	Female	trans
cg02579022_SLC39A12	0.000319572	0.000550702	0.419394401	M1	Female	trans
cg19282584_PRORSD1P	0.000319572	0.000550702	-0.498613169	M1	Female	trans
cg02673703_LINC01526	0.000319573	0.000550702	-0.347564062	M1	Female	trans
cg12485992_HOXB1	0.000319573	0.000550702	-0.30434478	M1	Female	trans
cg14556762_ENSG00000231187	0.000319574	0.000550702	0.587921616	M1	Female	trans
cg11714647_USP9YP28	0.000319574	0.000550702	-0.430133083	M1	Female	trans
cg25040746_TNMD	0.000319577	0.000550706	-0.430894243	M1	Female	trans
cg02006790_GATA2	0.000319577	0.000550706	-0.329344574	M1	Female	trans
cg12163800_ENSG00000226798	0.000319578	0.000550707	-0.20499892	M1	Female	trans
cg26873935_ENSG00000238764	0.000319579	0.000550707	-0.47055508	M1	Female	trans
cg09039105_ARHGEF7-AS1	0.000319586	0.000550719	-0.471564258	M1	Female	trans
cg12419862_ZNF23	0.000319587	0.000550719	0.345285153	M1	Female	trans
cg19408572_OAS2	0.000319589	0.000550721	0.675970439	M1	Female	trans
cg11421485_ENSG00000137808	0.000319589	0.000550721	0.554528724	M1	Female	trans
cg15372372_S100A9	0.00031959	0.000550721	-0.451319034	M1	Female	trans
cg11449419_OR2T5	0.000319591	0.000550723	-0.455713856	M1	Female	trans
cg04226929_ZNF280A	0.000319593	0.000550725	-0.30087011	M1	Female	trans
cg02288294_RPL18AP2	0.000319594	0.000550726	-0.385063815	M1	Female	trans
cg24024505_KRT38	0.000319595	0.000550726	-0.49336675	M1	Female	trans
cg25195424_ENSG00000227066	0.000319595	0.000550726	-0.424158317	M1	Female	trans
cg07140455_ENSG00000233920	0.000319595	0.000550726	-0.458755366	M1	Female	trans
cg19467576_RAB38	0.000319597	0.000550727	-0.45102747	M1	Female	trans
cg19534681_SIX5	0.000319597	0.000550728	-0.409190073	M1	Female	trans
cg15509969_SNORD57	0.000319599	0.00055073	0.397452728	M1	Female	trans
cg00137607_ACSL6-AS1	0.0003196	0.00055073	0.656802741	M1	Female	trans
cg16653703_SNORD115	0.000319603	0.000550735	-0.432780074	M1	Female	trans
cg09081941_SPDEF	0.000319605	0.000550738	-0.62155662	M1	Female	trans
cg01725383_ENSG00000234451	0.000319607	0.00055074	0.497114758	M1	Female	trans
cg07391756_BTNL10	0.000319608	0.000550741	0.369220669	M1	Female	trans
cg19472786_ENSG00000232909	0.000319609	0.000550741	-0.482461392	M1	Female	trans
cg20689962_CCNYL2	0.000319609	0.000550741	0.098701201	M1	Female	trans
cg07102783_BPIFB3	0.00031961	0.000550742	-0.373259219	M1	Female	trans
cg04748098_STON1-GTF2A1L	0.000319613	0.000550745	-0.524060092	M1	Female	trans
cg07131742_RNU6-746P	0.000319613	0.000550745	0.64050412	M1	Female	trans
cg26742320_FSCN1	0.000319614	0.000550745	-0.523628257	M1	Female	trans
cg04669580_ENSG00000236230	0.000319616	0.000550748	-0.403596915	M1	Female	trans
cg25864987_RNU6-194P	0.000319617	0.000550749	-0.449849479	M1	Female	trans
cg17629244_ENSG00000239288	0.000319619	0.000550751	-0.391979548	M1	Female	trans
cg16838132_ENSG00000226541	0.00031962	0.000550751	-0.462588921	M1	Female	trans
cg02590715_CCDC200	0.00031962	0.000550751	-0.363055304	M1	Female	trans
cg18955295_FAM43B	0.000319622	0.000550754	-0.326072614	M1	Female	trans
cg17813879_ENSG00000240241	0.000319623	0.000550755	-0.78012143	M1	Female	trans
cg26708548_AMHR2	0.000319624	0.000550756	0.309427573	M1	Female	trans
cg07596643_ALOXE3	0.000319631	0.000550766	1.121206967	M1	Female	trans
cg10377685_EIF3FP3	0.000319632	0.000550766	-0.44927239	M1	Female	trans
cg11394947_RPL18AP14	0.000319632	0.000550766	-0.476989291	M1	Female	trans
cg15532012_LINC01323	0.000319632	0.000550766	-0.238867251	M1	Female	trans
cg26607828_ZNF703	0.000319633	0.000550767	-0.440017139	M1	Female	trans
cg22240394_IGHV3-64	0.000319634	0.000550767	-0.421337313	M1	Female	trans
cg25429830_BHMT2	0.000319635	0.000550769	-0.451994322	M1	Female	trans
cg20925726_RASA3-IT1	0.000319637	0.00055077	0.532002067	M1	Female	trans
cg25016308_MIR194-2HG	0.000319638	0.000550772	-0.419363025	M1	Female	trans
cg20488913_ENSG00000233144	0.00031964	0.000550775	-0.446431659	M1	Female	trans
cg25530761_FTH1P11	0.000319641	0.000550775	-0.449549496	M1	Female	trans
cg09809224_SLC10A4	0.000319644	0.000550778	-0.581885994	M1	Female	trans
cg05058706_NSA2P5	0.000319645	0.000550779	-0.653601966	M1	Female	trans
cg02907102_ENSG00000237131	0.000319645	0.000550779	-0.630632413	M1	Female	trans
cg13611088_TESK1	0.000319646	0.000550779	-0.726360156	M1	Female	trans
cg11742016_PIK3CD-AS2	0.000319648	0.000550781	-0.428769635	M1	Female	trans
cg14780957_BRD7P6	0.000319648	0.000550781	-0.377289109	M1	Female	trans
cg23322676_RPS4XP13	0.000319649	0.000550781	-0.376860374	M1	Female	trans
cg22806076_ENSG00000226690	0.000319649	0.000550781	-0.63175229	M1	Female	trans
cg00875805_MTND5P28	0.000319649	0.000550781	0.486946173	M1	Female	trans
cg24312321_IFNA7	0.00031965	0.000550782	-0.430566849	M1	Female	trans
cg23200634_GCKR	0.000319652	0.000550784	-0.53134924	M1	Female	trans
cg08933691_ENSG00000236710	0.000319652	0.000550784	-2.892883773	M1	Female	trans
cg14086691_ENSG00000228982	0.000319653	0.000550784	-0.389205629	M1	Female	trans
cg19563083_SNORD42B	0.000319655	0.000550786	-0.570376562	M1	Female	trans
cg24264239_RNU6-545P	0.000319655	0.000550786	-0.648530496	M1	Female	trans
cg19466967_OR6N2	0.000319656	0.000550787	-0.528338252	M1	Female	trans
cg17600784_RPL6P12	0.000319658	0.000550789	-0.414898343	M1	Female	trans
cg15556748_ENSG00000219159	0.000319659	0.000550789	0.383023364	M1	Female	trans
cg02990361_STAC	0.00031966	0.000550789	0.358153879	M1	Female	trans
cg14044167_MCM10	0.00031966	0.000550789	-0.511116098	M1	Female	trans
cg26221491_PHBP4	0.000319661	0.000550789	-0.503731263	M1	Female	trans
cg16889057_OR2T5	0.000319661	0.000550789	-0.313283013	M1	Female	trans
cg09191854_IQCA1	0.000319661	0.000550789	-0.730233262	M1	Female	trans
cg13085030_TLL1	0.000319662	0.00055079	-0.422898617	M1	Female	trans
cg08626125_RNU6-116P	0.000319663	0.000550791	-0.463866529	M1	Female	trans
cg15976390_LINC01706	0.000319664	0.000550792	-0.398849225	M1	Female	trans
cg24749559_WNT8B	0.000319665	0.000550792	0.548707106	M1	Female	trans
cg20375654_DBIL5P	0.000319668	0.000550796	-0.428265092	M1	Female	trans
cg20309677_RNA5SP118	0.000319669	0.000550797	-0.516169057	M1	Female	trans
cg03292225_ENSG00000229191	0.000319669	0.000550797	-0.345013625	M1	Female	trans
cg22750960_ENSG00000232702	0.000319671	0.000550799	-0.416685058	M1	Female	trans
cg11772310_RNU6-407P	0.000319674	0.000550803	0.498291485	M1	Female	trans
cg14509967_LYG2	0.000319675	0.000550804	0.321239219	M1	Female	trans
cg16959364_SP6	0.000319678	0.000550809	-0.370604976	M1	Female	trans
cg00564737_MIR1302-4	0.000319681	0.000550812	0.339943803	M1	Female	trans
cg20112827_PRRT3	0.000319686	0.000550817	-0.444406874	M1	Female	trans
cg16975684_RNU1-136P	0.000319687	0.000550817	-0.432644296	M1	Female	trans
cg07600452_SLC17A7	0.000319687	0.000550817	-0.328535183	M1	Female	trans
cg18495484_ENSG00000236205	0.000319689	0.000550817	-0.347946343	M1	Female	trans
cg14930498_RNF14P1	0.00031969	0.000550817	-0.286458352	M1	Female	trans
cg21692159_ENSG00000223966	0.000319692	0.000550817	0.440730548	M1	Female	trans
cg09861450_RNU7-119P	0.000319695	0.000550817	0.332748524	M1	Female	trans
cg03165426_DNAH11	0.000319695	0.000550817	-0.38416386	M1	Female	trans
cg01148039_NTN3	0.0003197	0.000550817	-0.391417334	M1	Female	trans
cg10659736_LINC01072	0.0003197	0.000550817	-0.442211856	M1	Female	trans
cg26517831_POSTN	0.0003197	0.000550817	-0.465144278	M1	Female	trans
cg14995921_CARM1P1	0.000319701	0.000550817	-0.416887599	M1	Female	trans
cg04097131_IRX4	0.000319702	0.000550817	-0.413985337	M1	Female	trans
cg01336390_ENSG00000232603	0.000319703	0.000550817	-0.63217344	M1	Female	trans
cg23348107_BEND2	0.000319705	0.000550817	-0.393164886	M1	Female	trans
cg16866567_MTCO1P42	0.000319706	0.000550817	0.509071168	M1	Female	trans
cg16866567_TPT1P2	0.000319706	0.000550817	0.509071168	M1	Female	trans
cg16866567_C1orf167-AS1	0.000319706	0.000550817	0.567469966	M1	Female	trans
cg16866567_LELP1	0.000319706	0.000550817	0.567469966	M1	Female	trans
cg16866567_OR10J5	0.000319706	0.000550817	0.567469966	M1	Female	trans
cg16866567_OR14C36	0.000319706	0.000550817	0.567469966	M1	Female	trans
cg16866567_RPSAP27	0.000319706	0.000550817	0.567469966	M1	Female	trans
cg16866567_RNU6-420P	0.000319706	0.000550817	0.567469966	M1	Female	trans
cg16866567_RN7SKP211	0.000319706	0.000550817	0.567469966	M1	Female	trans
cg16866567_GAPDHP68	0.000319706	0.000550817	0.567469966	M1	Female	trans
cg16866567_RNU6-163P	0.000319706	0.000550817	0.567469966	M1	Female	trans
cg16866567_OR8H3	0.000319706	0.000550817	0.567469966	M1	Female	trans
cg16866567_OR8J1	0.000319706	0.000550817	0.567469966	M1	Female	trans
cg16866567_OR4D11	0.000319706	0.000550817	0.567469966	M1	Female	trans
cg16866567_OR6C72P	0.000319706	0.000550817	0.567469966	M1	Female	trans
cg16866567_OR6C6	0.000319706	0.000550817	0.567469966	M1	Female	trans
cg16866567_KERA	0.000319706	0.000550817	0.20328339	M1	Female	trans
cg16866567_OR7A15P	0.000319706	0.000550817	0.567469966	M1	Female	trans
cg16866567_RPL7P2	0.000319706	0.000550817	0.567469966	M1	Female	trans
cg16866567_ENSG00000186678	0.000319706	0.000550817	0.402756324	M1	Female	trans
cg16866567_RNA5SP517	0.000319706	0.000550817	0.567469966	M1	Female	trans
cg16866567_ENSG00000223368	0.000319706	0.000550817	0.567469966	M1	Female	trans
cg16866567_RPP40P1	0.000319706	0.000550817	0.567469966	M1	Female	trans
cg16866567_ENSG00000230843	0.000319706	0.000550817	0.567469966	M1	Female	trans
cg16866567_ENSG00000232245	0.000319706	0.000550817	0.567469966	M1	Female	trans
cg16866567_GLUD1P9	0.000319706	0.000550817	0.567469966	M1	Female	trans
cg16866567_RPL18AP16	0.000319706	0.000550817	0.402756324	M1	Female	trans
cg16866567_ENSG00000238195	0.000319706	0.000550817	0.567469966	M1	Female	trans
cg16866567_RN7SL632P	0.000319706	0.000550817	0.330083121	M1	Female	trans
cg24166175_HHLA2	0.000319706	0.000550817	-0.357234677	M1	Female	trans
cg04820440_RPL7P40	0.000319707	0.000550818	-0.33095386	M1	Female	trans
cg08626833_ENSG00000240441	0.000319711	0.000550824	0.429660184	M1	Female	trans
cg13311549_RN7SL728P	0.000319713	0.000550825	-0.456254615	M1	Female	trans
cg02419503_ENSG00000226199	0.000319713	0.000550825	-0.400945013	M1	Female	trans
cg07016261_GABRA4	0.000319717	0.000550831	-0.465520067	M1	Female	trans
cg13527872_NCR3LG1	0.000319718	0.000550832	0.448642474	M1	Female	trans
cg12474980_SH2B2	0.000319721	0.000550836	-0.422544915	M1	Female	trans
cg00199007_CIAO2B	0.000319722	0.000550836	-0.427146519	M1	Female	trans
cg04665311_CSPG4BP	0.000319723	0.000550836	-0.478711387	M1	Female	trans
cg03741498_PTMAP3	0.000319723	0.000550836	-0.561827007	M1	Female	trans
cg06820975_TSPEAR-AS2	0.000319723	0.000550836	0.546724449	M1	Female	trans
cg02262162_LINC00163	0.000319723	0.000550836	-0.408269899	M1	Female	trans
cg25061027_SLC7A15P	0.000319724	0.000550836	-0.406237295	M1	Female	trans
cg05319262_ZNF114	0.000319726	0.000550838	-0.5429852	M1	Female	trans
cg09623464_ATF7IP	0.000319726	0.000550838	-0.474958467	M1	Female	trans
cg23691743_KRTAP20-2	0.000319728	0.000550839	-0.516993048	M1	Female	trans
cg17256156_RNU6-642P	0.000319728	0.000550839	-0.248521457	M1	Female	trans
cg23976437_MIR1302-3	0.000319735	0.000550852	-0.427910566	M1	Female	trans
cg08950088_ST13P6	0.000319739	0.000550857	-0.480314484	M1	Female	trans
cg09473676_ENSG00000213209	0.000319739	0.000550857	-0.56240723	M1	Female	trans
cg20161227_CAPN11	0.000319742	0.00055086	-0.432626371	M1	Female	trans
cg08547343_VDAC2P4	0.000319743	0.00055086	0.319580812	M1	Female	trans
cg17729836_ENSG00000240790	0.000319743	0.00055086	-0.523968894	M1	Female	trans
cg03532848_CFL1P7	0.000319746	0.000550863	-0.369694064	M1	Female	trans
cg09578729_DSC1	0.000319746	0.000550863	-0.418505352	M1	Female	trans
cg24695071_ENSAP3	0.000319751	0.000550871	-0.272744776	M1	Female	trans
cg06214007_PTMAP3	0.000319755	0.000550876	-0.475733606	M1	Female	trans
cg19477551_ENSG00000224570	0.000319755	0.000550876	0.3599438	M1	Female	trans
cg19972916_RNA5SP485	0.000319757	0.000550879	-0.266398704	M1	Female	trans
cg06736785_PSMD12	0.000319761	0.000550885	0.49416876	M1	Female	trans
cg13095300_HSD3BP5	0.000319763	0.000550887	-0.655432209	M1	Female	trans
cg25871427_MTATP6P19	0.000319764	0.000550887	-0.394985252	M1	Female	trans
cg09947026_ZCCHC13	0.000319764	0.000550887	-0.437803051	M1	Female	trans
cg15293181_MIR1252	0.000319765	0.000550887	-0.495240349	M1	Female	trans
cg03830265_ZNF77	0.000319765	0.000550887	-0.439656545	M1	Female	trans
cg25479848_SNORA71C	0.000319766	0.000550889	-0.405398286	M1	Female	trans
cg25130590_PRR27	0.000319767	0.00055089	-0.507465101	M1	Female	trans
cg14378465_ENSG00000223624	0.00031977	0.000550893	-0.389966467	M1	Female	trans
cg07173972_APC2	0.000319771	0.000550894	-0.432174941	M1	Female	trans
cg17753661_ITIH2	0.000319779	0.000550907	-0.519250141	M1	Female	trans
cg25142614_PIK3C2G	0.000319779	0.000550907	-0.435431163	M1	Female	trans
cg09696135_ENSG00000213393	0.000319782	0.00055091	-0.381860327	M1	Female	trans
cg23001415_SUMO2P12	0.000319787	0.000550918	0.411552953	M1	Female	trans
cg17627654_MOXD1	0.000319788	0.000550918	0.506579761	M1	Female	trans
cg11299543_ENSG00000236864	0.000319788	0.000550918	-0.480098609	M1	Female	trans
cg06748066_IRX4	0.000319788	0.000550918	-0.495661977	M1	Female	trans
cg21486411_ARHGAP42P3	0.000319789	0.000550918	0.4137121	M1	Female	trans
cg10486833_ENSG00000225643	0.000319789	0.000550918	-0.451832796	M1	Female	trans
cg09849405_RHBDF1	0.000319793	0.000550924	-0.59242834	M1	Female	trans
cg12679899_PAFAH1B2P1	0.000319794	0.000550925	-0.524410995	M1	Female	trans
cg03559183_ENSG00000229042	0.000319795	0.000550925	-0.350550007	M1	Female	trans
cg09007239_ENSG00000233175	0.000319796	0.000550926	-0.379906403	M1	Female	trans
cg21284524_ENSG00000222604	0.000319797	0.000550926	0.492405337	M1	Female	trans
cg15564211_ENSG00000213939	0.000319797	0.000550926	-0.53595778	M1	Female	trans
cg09736391_RNA5SP393	0.000319798	0.000550927	-0.482393773	M1	Female	trans
cg02105346_C2orf91	0.000319799	0.000550927	-0.347950287	M1	Female	trans
cg01822071_LINC01985	0.000319806	0.00055094	-0.68696508	M1	Female	trans
cg15372372_LINC01446	0.000319807	0.00055094	-0.426986552	M1	Female	trans
cg05730916_MUC21	0.000319808	0.00055094	-0.373916673	M1	Female	trans
cg05372113_LINC00887	0.000319808	0.00055094	-0.425688604	M1	Female	trans
cg25959474_LINC01647	0.000319809	0.000550941	-0.405731174	M1	Female	trans
cg08574629_TOR1BP1	0.000319812	0.000550944	0.561186439	M1	Female	trans
cg14442785_CFL1P7	0.000319812	0.000550944	-0.381966744	M1	Female	trans
cg24179288_RNU6-925P	0.000319815	0.000550948	-0.461842517	M1	Female	trans
cg07170932_GABRB3	0.000319816	0.000550949	-0.536764401	M1	Female	trans
cg05926928_GAPDHP25	0.000319817	0.00055095	0.36920311	M1	Female	trans
cg20825109_RNF180	0.000319818	0.00055095	-0.475022759	M1	Female	trans
cg24186114_LINC00350	0.000319819	0.000550951	-0.63488851	M1	Female	trans
cg04539165_RPL23AP28	0.000319819	0.000550951	-0.469022685	M1	Female	trans
cg08268925_TEC	0.00031982	0.000550952	-0.406802474	M1	Female	trans
cg12633968_ACTBP1	0.000319823	0.000550955	-0.345526347	M1	Female	trans
cg01623472_KRTAP17-1	0.000319823	0.000550955	0.662256559	M1	Female	trans
cg19927707_RNU2-64P	0.000319824	0.000550956	0.564696166	M1	Female	trans
cg13688889_ZNF415	0.000319825	0.000550956	-0.470067712	M1	Female	trans
cg03044157_RNU6-750P	0.000319825	0.000550956	-0.42188926	M1	Female	trans
cg07984614_TAF7L	0.000319826	0.000550956	-0.446568223	M1	Female	trans
cg15255359_IGHD7-27	0.000319828	0.000550959	-0.495435751	M1	Female	trans
cg14774895_MTND4P24	0.000319829	0.000550961	-0.491289682	M1	Female	trans
cg03513472_CEP170P1	0.00031983	0.000550962	-0.782359503	M1	Female	trans
cg15576245_KIR2DP1	0.000319831	0.000550962	-0.555447011	M1	Female	trans
cg09476440_CBX8	0.000319831	0.000550962	0.409247376	M1	Female	trans
cg20571761_ENSG00000223999	0.000319832	0.000550962	-0.454305614	M1	Female	trans
cg26231430_RN7SL496P	0.000319833	0.000550962	-0.471659856	M1	Female	trans
cg16328106_STMN2	0.000319833	0.000550962	0.492670975	M1	Female	trans
cg16422816_KCNQ5	0.000319837	0.000550967	-0.597126472	M1	Female	trans
cg09354553_TBX5	0.000319839	0.000550969	-0.29316714	M1	Female	trans
cg03513472_LINC00494	0.000319839	0.000550969	-0.730776054	M1	Female	trans
cg16217323_TRPC5OS	0.00031984	0.00055097	0.506319701	M1	Female	trans
cg26709988_MRPL50P1	0.000319843	0.000550975	-0.562138373	M1	Female	trans
cg14151199_ENSG00000234271	0.000319847	0.000550981	-0.414551184	M1	Female	trans
cg10031989_SCGB1A1	0.000319848	0.000550981	-0.531884374	M1	Female	trans
cg10219626_ENSG00000228559	0.000319848	0.000550981	-0.360529327	M1	Female	trans
cg02680901_RNU6-792P	0.000319849	0.000550981	0.595757196	M1	Female	trans
cg16829306_ACTBP7	0.000319849	0.000550981	0.56585532	M1	Female	trans
cg24876773_CD5L	0.000319851	0.000550983	-0.518509963	M1	Female	trans
cg25580405_ENSG00000235639	0.000319851	0.000550983	0.4632073	M1	Female	trans
cg17366173_TOMM40P4	0.000319854	0.000550987	-0.42042005	M1	Female	trans
cg09519485_ENSG00000241981	0.000319857	0.00055099	-0.706915957	M1	Female	trans
cg23943415_DBIP1	0.000319858	0.000550991	-0.482787325	M1	Female	trans
cg04665311_ENSG00000226079	0.00031986	0.000550993	-0.382192449	M1	Female	trans
cg24718071_OR7E148P	0.00031986	0.000550993	-0.304473156	M1	Female	trans
cg11995490_NFX1	0.00031986	0.000550993	-0.480333513	M1	Female	trans
cg11478335_ENSG00000238207	0.000319862	0.000550995	-0.537539927	M1	Female	trans
cg00413587_OR2J4P	0.000319863	0.000550996	-0.415855778	M1	Female	trans
cg18482892_NPM1P38	0.000319863	0.000550996	0.79273918	M1	Female	trans
cg22263704_KRT34	0.000319864	0.000550996	-0.51873513	M1	Female	trans
cg19431048_CASS4	0.000319865	0.000550996	-0.523705	M1	Female	trans
cg17121694_REV1	0.000319866	0.000550997	-0.338347149	M1	Female	trans
cg14038695_KRT8P40	0.000319866	0.000550997	0.436547303	M1	Female	trans
cg11155090_CDK6-AS1	0.000319867	0.000550998	-0.396567318	M1	Female	trans
cg04492287_CTDSP1	0.000319868	0.000550999	-0.507150813	M1	Female	trans
cg08798926_HOXA11	0.000319869	0.000550999	-0.21107329	M1	Female	trans
cg25079651_C4B-AS1	0.000319875	0.000551008	-0.523427248	M1	Female	trans
cg24650279_ITGA8	0.000319875	0.000551008	-0.577831256	M1	Female	trans
cg14995921_LMCD1-AS1	0.000319876	0.000551008	-0.333613396	M1	Female	trans
cg04918684_CLEC11A	0.000319878	0.00055101	-0.48824103	M1	Female	trans
cg07517893_ENSG00000224016	0.000319878	0.00055101	0.505196559	M1	Female	trans
cg02443896_DNAH14	0.00031988	0.000551013	-0.494240079	M1	Female	trans
cg02660271_PSMC1P11	0.00031988	0.000551013	0.60211075	M1	Female	trans
cg05476733_LINC01692	0.000319883	0.000551014	-0.273534761	M1	Female	trans
cg09937487_ENSG00000229797	0.000319883	0.000551014	-0.533338251	M1	Female	trans
cg22709100_BHMT2	0.000319883	0.000551014	-0.433499116	M1	Female	trans
cg00572650_RNU6-722P	0.000319886	0.000551018	-0.451064816	M1	Female	trans
cg09162333_POR	0.000319889	0.000551022	-0.509405963	M1	Female	trans
cg09506610_ENSG00000227971	0.00031989	0.000551022	-0.486885048	M1	Female	trans
cg00770964_PGAM1P10	0.00031989	0.000551022	0.551430918	M1	Female	trans
cg03597063_HSPA8P18	0.000319891	0.000551023	-0.361074763	M1	Female	trans
cg15166583_PLBD1	0.000319893	0.000551025	-0.464429975	M1	Female	trans
cg27135799_GALNTL5	0.000319894	0.000551027	-0.423841478	M1	Female	trans
cg05715917_ST13P4	0.000319895	0.000551028	-0.491285005	M1	Female	trans
cg23971096_HMGB3P5	0.000319897	0.000551029	-0.383001247	M1	Female	trans
cg10180404_TRIM36	0.000319899	0.00055103	0.531681891	M1	Female	trans
cg24667575_ENSG00000230392	0.000319899	0.00055103	0.561525925	M1	Female	trans
cg24433045_SOX30	0.000319899	0.00055103	-0.511497711	M1	Female	trans
cg10723869_ATP5F1C	0.000319901	0.000551032	-0.733218297	M1	Female	trans
cg01983185_OR7E31P	0.000319903	0.000551032	0.482846692	M1	Female	trans
cg24007800_PADI4	0.000319903	0.000551032	-0.432602698	M1	Female	trans
cg07092448_RN7SKP106	0.000319903	0.000551032	0.339973923	M1	Female	trans
cg07173972_SF3A2	0.000319904	0.000551032	-0.419079494	M1	Female	trans
cg18931888_ENSG00000226782	0.000319904	0.000551032	-0.456509853	M1	Female	trans
cg16064295_RNU6-1272P	0.000319905	0.000551033	-0.40687916	M1	Female	trans
cg01128460_RN7SL807P	0.000319907	0.000551036	-0.576659869	M1	Female	trans
cg15126179_ENSG00000229368	0.000319908	0.000551036	-0.576832685	M1	Female	trans
cg05356662_CYB561A3	0.000319912	0.000551041	-0.499424897	M1	Female	trans
cg15197135_FECHP1	0.000319912	0.000551041	-0.345144195	M1	Female	trans
cg07855471_OR7E110P	0.000319912	0.000551041	-0.497145322	M1	Female	trans
cg24749559_TMSB4Y	0.000319913	0.000551042	0.594488741	M1	Female	trans
cg11157765_HSPE1P25	0.000319914	0.000551043	-0.432488758	M1	Female	trans
cg18805486_CALB1	0.000319917	0.000551045	-0.291165569	M1	Female	trans
cg23244913_ENSG00000223379	0.000319917	0.000551045	0.504542023	M1	Female	trans
cg09999324_RPL31P59	0.000319917	0.000551045	-0.651598729	M1	Female	trans
cg26529963_ENSG00000227673	0.000319917	0.000551045	-0.446056234	M1	Female	trans
cg20825109_DNAH12	0.000319918	0.000551045	-0.449372519	M1	Female	trans
cg19026811_PPEF1-AS1	0.00031992	0.000551048	-0.347217993	M1	Female	trans
cg16248390_ENSG00000229242	0.000319922	0.000551049	0.758945403	M1	Female	trans
cg01399826_LENG8-AS1	0.000319923	0.00055105	0.413436577	M1	Female	trans
cg02281699_ARHGEF37	0.000319924	0.000551052	-0.444264547	M1	Female	trans
cg06054099_RNU7-187P	0.000319925	0.000551053	-0.311867694	M1	Female	trans
cg17531962_LINC01503	0.000319929	0.000551058	-0.555668575	M1	Female	trans
cg14170201_ENSG00000231678	0.000319932	0.000551061	-0.581152725	M1	Female	trans
cg21086969_MIR938	0.000319932	0.000551061	-0.59503387	M1	Female	trans
cg00264578_ENSG00000225678	0.000319932	0.000551061	-0.434487618	M1	Female	trans
cg24711512_ENSG00000241634	0.000319935	0.000551064	-0.427710356	M1	Female	trans
cg21052958_ELOVL3	0.000319936	0.000551065	-0.382163457	M1	Female	trans
cg17337670_LINC01508	0.000319939	0.000551069	-0.404000821	M1	Female	trans
cg04924893_ENSG00000228689	0.000319939	0.000551069	-0.53049812	M1	Female	trans
cg13078620_CT47A2	0.000319942	0.000551072	-0.514727352	M1	Female	trans
cg23676869_EPHA7	0.000319946	0.000551078	0.518208013	M1	Female	trans
cg21886864_MIR190A	0.000319948	0.000551081	-0.347658377	M1	Female	trans
cg01230890_OR52B5P	0.000319948	0.000551081	0.455012923	M1	Female	trans
cg19392754_PPP1R36	0.000319952	0.000551087	0.49120649	M1	Female	trans
cg10666167_RNA5SP371	0.000319955	0.00055109	-0.326124546	M1	Female	trans
cg03961510_LINC00654	0.000319955	0.00055109	-0.440765856	M1	Female	trans
cg09891645_PAFAH1B2P1	0.000319957	0.000551091	0.638069419	M1	Female	trans
cg15113413_ENSG00000218520	0.000319958	0.000551091	-0.450092203	M1	Female	trans
cg05601623_FTH1P27	0.000319958	0.000551091	0.429117879	M1	Female	trans
cg26307193_ANKRD53	0.000319958	0.000551091	-0.357214345	M1	Female	trans
cg00303919_MIR1238	0.000319964	0.000551099	-0.532318737	M1	Female	trans
cg06513958_RPSAP7	0.000319964	0.000551099	-0.249537372	M1	Female	trans
cg09377308_TTC7A	0.000319965	0.0005511	-0.562518526	M1	Female	trans
cg04198854_GPR65	0.000319966	0.0005511	-0.378759979	M1	Female	trans
cg00632358_SNORD115-22	0.000319967	0.000551101	-0.612117059	M1	Female	trans
cg13730281_OR5E1P	0.000319968	0.000551102	-0.389098426	M1	Female	trans
cg17988535_ENSG00000218766	0.000319968	0.000551102	-0.454646605	M1	Female	trans
cg07173972_LHFPL3	0.00031997	0.000551103	0.399414159	M1	Female	trans
cg10047762_CCDC185	0.00031997	0.000551103	-0.378279812	M1	Female	trans
cg19160975_LINC01456	0.000319971	0.000551103	0.409943692	M1	Female	trans
cg12237289_MAPK6P1	0.000319971	0.000551103	-0.405076017	M1	Female	trans
cg14313932_RSU1P2	0.000319973	0.000551105	-0.552378547	M1	Female	trans
cg03266048_GJA10	0.000319973	0.000551105	-0.472121481	M1	Female	trans
cg11041558_ATP8A2P2	0.000319975	0.000551108	-0.338364548	M1	Female	trans
cg21855143_ENSG00000236235	0.000319978	0.000551109	-0.525556764	M1	Female	trans
cg21855143_ACTN4P2	0.000319978	0.000551109	-0.374429506	M1	Female	trans
cg08188698_RNU4-91P	0.000319979	0.000551109	-0.555372095	M1	Female	trans
cg23989409_CXCL5	0.000319979	0.000551109	-0.533259939	M1	Female	trans
cg20670037_EIF4A1P1	0.000319979	0.000551109	-0.485843887	M1	Female	trans
cg10928544_IGLV3-12	0.00031998	0.00055111	0.613060084	M1	Female	trans
cg04580768_ENSG00000240441	0.000319988	0.000551123	-0.432850857	M1	Female	trans
cg08136432_ENSG00000227301	0.000319988	0.000551123	-0.379004623	M1	Female	trans
cg19623054_GAPDHP64	0.000319989	0.000551124	-0.263069855	M1	Female	trans
cg06556702_TMPRSS4	0.000319992	0.000551127	-0.469908714	M1	Female	trans
cg13647079_RPS2P55	0.000319992	0.000551127	-0.506246914	M1	Female	trans
cg12878716_TOLLIP	0.000319997	0.000551134	-0.772543161	M1	Female	trans
cg26329715_LTC4S	0.00032	0.000551139	-0.404061466	M1	Female	trans
cg14733725_RNA5SP57	0.00032	0.000551139	-0.272106221	M1	Female	trans
cg02877478_ENSG00000226918	0.000320002	0.000551141	0.319644389	M1	Female	trans
cg16348536_LINC02470	0.000320005	0.000551145	-0.454302323	M1	Female	trans
cg25542438_ENSG00000243085	0.000320006	0.000551146	-0.263375907	M1	Female	trans
cg24749559_ENSG00000233005	0.000320007	0.000551147	0.542267337	M1	Female	trans
cg08626174_ENSG00000228204	0.000320009	0.000551148	0.425584082	M1	Female	trans
cg23370710_SCTR-AS1	0.000320011	0.000551152	-0.704182785	M1	Female	trans
cg13611088_PRSS30P	0.000320013	0.000551155	-0.653359438	M1	Female	trans
cg22705761_RNU6-959P	0.000320015	0.000551157	-0.434262906	M1	Female	trans
cg20973649_ENSG00000214890	0.000320015	0.000551157	-0.412669544	M1	Female	trans
cg17751220_NCAPD2P1	0.000320019	0.000551162	-0.425081489	M1	Female	trans
cg13045265_SPATA19	0.00032002	0.000551163	-0.405467333	M1	Female	trans
cg16734451_ENSG00000223809	0.000320021	0.000551163	-0.356393336	M1	Female	trans
cg23725888_ENSG00000237087	0.000320024	0.000551168	-0.429501242	M1	Female	trans
cg20825109_SNX7	0.000320025	0.000551169	-0.483486253	M1	Female	trans
cg14861778_RNA5SP246	0.000320026	0.00055117	-0.35004069	M1	Female	trans
cg03220912_NAA30	0.000320028	0.000551171	-0.435977802	M1	Female	trans
cg26130781_RPS3AP48	0.000320028	0.000551171	-0.541420334	M1	Female	trans
cg04112961_LGALS2	0.000320032	0.000551177	-1.842829708	M1	Female	trans
cg17411935_CECR9	0.000320035	0.000551182	-0.35845342	M1	Female	trans
cg13564156_ENSG00000234200	0.000320037	0.000551184	-0.42985802	M1	Female	trans
cg15255359_MTCO2P17	0.000320038	0.000551185	-0.306919623	M1	Female	trans
cg26307193_C20orf27	0.000320039	0.000551185	-0.423389427	M1	Female	trans
cg03593057_TTYH2	0.000320039	0.000551185	0.428623591	M1	Female	trans
cg11223648_CCDC39-AS1	0.00032004	0.000551186	-0.550905062	M1	Female	trans
cg18710053_PCLAF	0.000320041	0.000551187	0.339378858	M1	Female	trans
cg17600784_ENSG00000224934	0.000320042	0.000551187	-0.367681174	M1	Female	trans
cg07207099_EPCAM	0.000320043	0.000551187	0.327250063	M1	Female	trans
cg06197811_FAM9C	0.000320043	0.000551187	-0.374909217	M1	Female	trans
cg05579025_DNAH17	0.000320043	0.000551187	-0.553403447	M1	Female	trans
cg04492287_SLC35E4	0.000320045	0.00055119	-0.501622708	M1	Female	trans
cg01053087_GAGE12J	0.000320046	0.00055119	0.554790259	M1	Female	trans
cg16368146_STX2	0.000320047	0.00055119	0.489776033	M1	Female	trans
cg13917481_PPDPF	0.000320048	0.000551191	-0.441645879	M1	Female	trans
cg03098826_ASPHD1	0.00032005	0.000551194	-0.400472466	M1	Female	trans
cg03292225_RNU4-27P	0.000320052	0.000551197	-0.414551448	M1	Female	trans
cg16387151_SCGB3A1	0.000320053	0.000551197	0.391530783	M1	Female	trans
cg10028884_FAM205C	0.000320055	0.000551199	0.596558443	M1	Female	trans
cg08317284_RIMS1	0.000320058	0.000551202	0.363388832	M1	Female	trans
cg10518850_RPS2P48	0.000320058	0.000551202	-0.354861419	M1	Female	trans
cg00218134_AQP12B	0.000320058	0.000551202	-0.390839696	M1	Female	trans
cg22702814_PAQR3	0.000320058	0.000551202	-0.351633191	M1	Female	trans
cg23024913_ENSG00000231794	0.000320061	0.000551205	-0.34980357	M1	Female	trans
cg04365481_PARVA	0.000320062	0.000551206	0.424249387	M1	Female	trans
cg17714232_CHCHD4P4	0.000320063	0.000551206	-0.400608954	M1	Female	trans
cg14503868_IGHJ2	0.000320064	0.000551207	-0.241444031	M1	Female	trans
cg02158090_SLC27A1	0.000320067	0.000551211	-0.540576814	M1	Female	trans
cg24668990_CNN1	0.00032007	0.000551216	0.529315421	M1	Female	trans
cg27384879_RNU6-370P	0.000320072	0.000551217	-0.551609242	M1	Female	trans
cg01549082_IGKV1-17	0.000320072	0.000551218	-0.256196869	M1	Female	trans
cg24749559_RNU6-855P	0.000320074	0.00055122	0.523038014	M1	Female	trans
cg09328960_RNU6-160P	0.000320076	0.000551222	-0.224331185	M1	Female	trans
cg06578063_ACSM2A	0.000320077	0.000551223	-0.267918167	M1	Female	trans
cg17339882_H2BU2P	0.000320078	0.000551224	0.568072103	M1	Female	trans
cg06779317_RNU6-71P	0.000320079	0.000551224	-0.567293529	M1	Female	trans
cg16329085_MIR1226	0.000320079	0.000551224	-0.358508801	M1	Female	trans
cg07485723_ENSG00000230617	0.00032008	0.000551224	0.271166905	M1	Female	trans
cg05061813_ESR2	0.00032008	0.000551224	-0.406808516	M1	Female	trans
cg02838089_TMEM262	0.000320081	0.000551225	-0.568736621	M1	Female	trans
cg02493602_ENSG00000239568	0.000320082	0.000551226	0.4910753	M1	Female	trans
cg23660154_ENSG00000216642	0.000320083	0.000551226	0.515002872	M1	Female	trans
cg22550042_CA5A	0.000320083	0.000551226	-0.247777481	M1	Female	trans
cg01087869_VDAC1P9	0.000320084	0.000551227	-0.293961992	M1	Female	trans
cg23806703_DENND4A	0.000320084	0.000551227	-0.445366308	M1	Female	trans
cg03304332_ENSG00000227133	0.000320089	0.000551231	-0.553424649	M1	Female	trans
cg10288502_RPS20P25	0.00032009	0.000551231	-0.531997549	M1	Female	trans
cg23058319_ORC1	0.00032009	0.000551231	-0.472071478	M1	Female	trans
cg23946663_RPL5P30	0.000320091	0.000551231	-0.369818281	M1	Female	trans
cg24101364_CDC14C	0.000320091	0.000551231	-0.408698672	M1	Female	trans
cg06398883_EPHA4	0.000320091	0.000551231	-0.355903894	M1	Female	trans
cg09632976_ACTBP7	0.000320092	0.000551231	-0.478823623	M1	Female	trans
cg19891476_RNU6-236P	0.000320092	0.000551231	-0.432919353	M1	Female	trans
cg16726234_ENSG00000243144	0.000320092	0.000551231	-0.416696751	M1	Female	trans
cg18343923_MIR107	0.000320093	0.000551232	-0.242599408	M1	Female	trans
cg00873648_SLC23A1	0.000320094	0.000551232	0.432220251	M1	Female	trans
cg18598117_PPP1R13L	0.000320095	0.000551234	-0.435468911	M1	Female	trans
cg12786023_RPL23AP57	0.000320097	0.000551236	-0.335431531	M1	Female	trans
cg14409406_PPIAP7	0.000320098	0.000551236	-0.484825857	M1	Female	trans
cg26972832_ENSG00000231700	0.000320098	0.000551236	-0.466487845	M1	Female	trans
cg19493134_LINC00574	0.000320101	0.00055124	0.405626213	M1	Female	trans
cg16061460_ADCY8	0.000320105	0.000551246	-0.508617869	M1	Female	trans
cg24600457_CFL1P1	0.000320106	0.000551247	0.550837608	M1	Female	trans
cg02768760_SRRM2	0.000320107	0.000551247	-0.429624549	M1	Female	trans
cg03894102_TUSC7	0.000320107	0.000551248	-0.393540218	M1	Female	trans
cg16263615_ENOX1-AS2	0.000320108	0.000551248	-0.540112513	M1	Female	trans
cg02001279_TNK1	0.000320109	0.000551248	-0.471005249	M1	Female	trans
cg03220912_AASDH	0.00032011	0.00055125	-0.410299422	M1	Female	trans
cg02265810_FCGR3A	0.000320112	0.000551251	-0.426359774	M1	Female	trans
cg24697911_RNU6-876P	0.000320113	0.000551252	0.491641003	M1	Female	trans
cg25357918_ENSG00000243116	0.000320115	0.000551255	-0.446133584	M1	Female	trans
cg13714644_LRRC8A	0.000320116	0.000551255	-0.481531382	M1	Female	trans
cg14536239_RNA5SP482	0.000320116	0.000551255	-0.626116355	M1	Female	trans
cg09215006_FCER1A	0.000320119	0.00055126	-0.381130418	M1	Female	trans
cg09076900_ENSG00000231748	0.00032012	0.000551261	-0.598245585	M1	Female	trans
cg14171621_GTF2A1L	0.000320122	0.000551263	-0.314630304	M1	Female	trans
cg10723869_DFFBP1	0.000320123	0.000551265	-0.66487394	M1	Female	trans
cg24270367_DEFB132	0.000320125	0.000551267	-0.4373911	M1	Female	trans
cg14457908_FAM209B	0.000320126	0.000551267	-0.422478699	M1	Female	trans
cg22541572_PLA2G2E	0.000320128	0.000551271	-0.362283258	M1	Female	trans
cg26329715_MLLT1	0.000320131	0.000551274	-0.441867395	M1	Female	trans
cg23121887_ZNF806	0.000320132	0.000551274	-0.381990397	M1	Female	trans
cg07777115_RNU5D-1	0.000320132	0.000551274	-0.338416488	M1	Female	trans
cg07470104_PRAMEF12	0.000320135	0.000551277	-0.287470474	M1	Female	trans
cg04667681_PCBP1-AS1	0.000320135	0.000551277	-0.399040941	M1	Female	trans
cg25421560_ENSG00000238012	0.000320135	0.000551277	-0.625933138	M1	Female	trans
cg06400006_ENSG00000235533	0.000320136	0.000551278	-0.457542665	M1	Female	trans
cg23987549_SNORA63	0.000320139	0.000551281	0.289612074	M1	Female	trans
cg25039694_MTND6P24	0.000320139	0.000551281	0.61084105	M1	Female	trans
cg18592447_MIR187	0.00032014	0.000551282	0.807703034	M1	Female	trans
cg25329734_RNU5E-10P	0.000320141	0.000551282	0.435993448	M1	Female	trans
cg01704040_LINC02085	0.000320142	0.000551282	-0.796820949	M1	Female	trans
cg03593057_LINGO3	0.000320143	0.000551283	0.405456845	M1	Female	trans
cg16475806_LINC01710	0.000320144	0.000551284	0.464900017	M1	Female	trans
cg16230523_RRM2P3	0.000320148	0.00055129	0.38089284	M1	Female	trans
cg14995921_ENSG00000243295	0.000320151	0.000551294	-0.403435713	M1	Female	trans
cg07258408_RPL22P8	0.000320152	0.000551295	-0.25632472	M1	Female	trans
cg14972576_ENSG00000240441	0.000320152	0.000551295	-0.659241695	M1	Female	trans
cg16919093_COMMD4P2	0.000320153	0.000551295	-0.463903732	M1	Female	trans
cg06884304_KLK6	0.000320153	0.000551295	-0.421331418	M1	Female	trans
cg09781987_MYB-AS1	0.000320154	0.000551296	-0.421492507	M1	Female	trans
cg16503053_ENSG00000229782	0.000320156	0.000551297	-0.540717406	M1	Female	trans
cg13956907_SSBL4P	0.000320156	0.000551297	-0.496970597	M1	Female	trans
cg10141352_IGHJ1P	0.000320159	0.000551301	-0.355295228	M1	Female	trans
cg07173972_PPP6R2	0.000320164	0.000551307	-0.402214666	M1	Female	trans
cg22797354_RNU6-438P	0.000320166	0.000551307	-0.434324161	M1	Female	trans
cg19045070_ENSG00000235168	0.000320166	0.000551307	-0.553892792	M1	Female	trans
cg05564760_SNORA1B	0.000320167	0.000551307	0.395671404	M1	Female	trans
cg00448895_U8	0.000320168	0.000551307	0.286080182	M1	Female	trans
cg03292225_ENSG00000205740	0.000320172	0.000551307	-0.317410089	M1	Female	trans
cg16391801_RNU6-627P	0.000320173	0.000551307	-0.561364676	M1	Female	trans
cg16391801_OTOS	0.000320173	0.000551307	-0.376731877	M1	Female	trans
cg16391801_RNU1-76P	0.000320173	0.000551307	-0.561364676	M1	Female	trans
cg16391801_LINC01626	0.000320173	0.000551307	-0.561364676	M1	Female	trans
cg16391801_FABP12P1	0.000320173	0.000551307	-0.561364676	M1	Female	trans
cg16391801_DEFB128	0.000320173	0.000551307	-0.561364676	M1	Female	trans
cg16391801_ENSG00000228167	0.000320173	0.000551307	-0.561364676	M1	Female	trans
cg16391801_ENSG00000229013	0.000320173	0.000551307	-0.561364676	M1	Female	trans
cg16391801_ENSG00000234638	0.000320173	0.000551307	-0.561364676	M1	Female	trans
cg16391801_ENSG00000232958	0.000320173	0.000551307	-0.21422596	M1	Female	trans
cg16391801_NTM-IT	0.000320173	0.000551307	-0.398423153	M1	Female	trans
cg16391801_RN7SL305P	0.000320173	0.000551307	-0.398423153	M1	Female	trans
cg16391801_FGF7P2	0.000320173	0.000551307	-0.109455258	M1	Female	trans
cg10390473_CARMIL2	0.000320173	0.000551308	0.443837124	M1	Female	trans
cg16596598_RPL7AP53	0.000320179	0.000551315	-0.392717589	M1	Female	trans
cg09981313_RASSF4	0.000320179	0.000551315	-0.415982836	M1	Female	trans
cg14987596_FAM90A13P	0.00032018	0.000551316	-0.500470467	M1	Female	trans
cg12878716_CAPZB	0.000320181	0.000551316	-0.71328924	M1	Female	trans
cg20271057_ENSG00000206961	0.000320181	0.000551316	-0.531481032	M1	Female	trans
cg17867325_RPL30P9	0.000320181	0.000551316	0.4409073	M1	Female	trans
cg20615820_LIPM	0.000320185	0.000551321	-0.429431925	M1	Female	trans
cg16315887_IL23R	0.000320185	0.000551321	-0.439823645	M1	Female	trans
cg11911060_ENSG00000223999	0.000320186	0.000551321	-0.521696978	M1	Female	trans
cg13001142_CFL1P3	0.000320187	0.000551322	-0.483243058	M1	Female	trans
cg10206184_ENSG00000242747	0.000320187	0.000551322	-0.457496263	M1	Female	trans
cg01371313_ARNTL	0.000320191	0.000551328	-0.53748332	M1	Female	trans
cg04544994_SCML1	0.000320192	0.000551328	-0.612121301	M1	Female	trans
cg14743534_RAB17	0.000320193	0.000551328	-0.459776331	M1	Female	trans
cg27661571_MIR500B	0.000320193	0.000551328	-0.478404615	M1	Female	trans
cg21316960_VN1R37P	0.000320195	0.00055133	-0.523660161	M1	Female	trans
cg05006567_ENSG00000215899	0.000320195	0.000551331	0.330301682	M1	Female	trans
cg02478793_ENSG00000234735	0.000320199	0.000551336	-0.523367059	M1	Female	trans
cg18605377_MIR4422HG	0.0003202	0.000551337	0.30951343	M1	Female	trans
cg20091620_ENSG00000225867	0.000320201	0.000551337	-0.541012881	M1	Female	trans
cg25362343_NPSR1	0.000320202	0.000551338	0.550553283	M1	Female	trans
cg02058602_CHAT	0.000320203	0.000551338	-0.551938376	M1	Female	trans
cg21964800_CFL1P7	0.000320203	0.000551338	-0.365862052	M1	Female	trans
cg20100151_FAM170B	0.000320204	0.000551338	-0.423113884	M1	Female	trans
cg16792066_TRIM46	0.000320204	0.000551338	0.354584606	M1	Female	trans
cg12067981_ZNF25-DT	0.000320206	0.000551341	-0.392991094	M1	Female	trans
cg24432376_RN7SKP137	0.000320208	0.000551343	-0.486882538	M1	Female	trans
cg04750027_WDR61	0.000320208	0.000551343	-0.43448894	M1	Female	trans
cg06736785_CD320	0.000320209	0.000551343	-0.521225737	M1	Female	trans
cg13362436_RNU6-1054P	0.00032021	0.000551344	-0.443928966	M1	Female	trans
cg02590715_RPL34P1	0.00032021	0.000551344	-0.446116815	M1	Female	trans
cg09563600_ELAVL4	0.000320212	0.000551346	-0.569313389	M1	Female	trans
cg02307102_OR3D1P	0.000320213	0.000551348	-0.505863941	M1	Female	trans
cg21953717_LINC01818	0.000320214	0.000551349	-0.428102966	M1	Female	trans
cg25994476_FGF16	0.000320215	0.000551349	0.408231326	M1	Female	trans
cg01354479_HCFC2P1	0.000320216	0.000551349	0.417456704	M1	Female	trans
cg11662061_SFRP1	0.000320216	0.000551349	-0.441210978	M1	Female	trans
cg02058602_ENSG00000241770	0.000320217	0.000551349	-0.406775701	M1	Female	trans
cg21766141_ZCCHC14	0.000320219	0.000551351	-0.325438394	M1	Female	trans
cg12792363_RNU6-563P	0.00032022	0.000551352	-0.360288588	M1	Female	trans
cg08823359_LINC02087	0.000320221	0.000551355	0.391230226	M1	Female	trans
cg15532012_TRPM2	0.000320224	0.000551358	-0.519501854	M1	Female	trans
cg25871427_ENSG00000230480	0.000320227	0.000551363	-0.37044246	M1	Female	trans
cg19690148_NDUFA3	0.000320229	0.000551364	-0.465888113	M1	Female	trans
cg07917878_OR52B1P	0.000320229	0.000551365	-0.616408447	M1	Female	trans
cg05026786_RN7SL445P	0.00032023	0.000551365	-0.675763108	M1	Female	trans
cg23099959_PROS2P	0.000320231	0.000551365	-0.600594246	M1	Female	trans
cg19693276_RN7SKP38	0.000320232	0.000551365	-0.836523771	M1	Female	trans
cg04105065_TPM3P8	0.000320232	0.000551365	-0.457851975	M1	Female	trans
cg13562460_UBE2L5	0.000320232	0.000551365	-0.475279554	M1	Female	trans
cg17669549_LRRN1	0.000320233	0.000551365	-0.398687927	M1	Female	trans
cg22535327_MIR1289-1	0.000320233	0.000551365	-0.423715044	M1	Female	trans
cg11850659_ENSG00000235158	0.000320235	0.000551367	-0.476615143	M1	Female	trans
cg06322601_PCYT2	0.000320236	0.000551367	-0.370962672	M1	Female	trans
cg19155518_ENSG00000242119	0.000320237	0.000551369	0.439731441	M1	Female	trans
cg16368146_IRS3P	0.000320243	0.000551379	-0.431844785	M1	Female	trans
cg11405538_KRT8P10	0.000320244	0.000551379	-0.421892929	M1	Female	trans
cg10288502_OR5AU1	0.000320244	0.000551379	-0.501920724	M1	Female	trans
cg16340122_RN7SL728P	0.000320245	0.000551379	-0.49062875	M1	Female	trans
cg14030300_RNU4-41P	0.000320246	0.00055138	1.128454221	M1	Female	trans
cg06024364_ENSG00000213036	0.000320246	0.00055138	-0.394409804	M1	Female	trans
cg03220912_UQCRB	0.000320247	0.000551381	-0.42866637	M1	Female	trans
cg10960626_VN1R48P	0.000320248	0.000551381	-0.371712825	M1	Female	trans
cg16515500_NHSL2	0.00032025	0.000551384	-0.612815331	M1	Female	trans
cg09802689_FOXL2	0.000320254	0.000551389	0.285312695	M1	Female	trans
cg11773114_BCAS2P2	0.000320255	0.000551389	-0.369785071	M1	Female	trans
cg01037617_KCNA10	0.000320255	0.000551389	0.412358231	M1	Female	trans
cg00470469_MIR208B	0.000320259	0.000551396	-0.255880552	M1	Female	trans
cg01591369_ENSG00000233482	0.00032026	0.000551396	-0.514597623	M1	Female	trans
cg16856722_RNU7-169P	0.00032026	0.000551396	-0.43913351	M1	Female	trans
cg01387220_ENSG00000204814	0.000320261	0.000551396	-0.379753732	M1	Female	trans
cg17973115_PIK3IP1	0.000320262	0.000551398	-0.669991699	M1	Female	trans
cg14861778_MNDA	0.000320266	0.000551404	-0.525537492	M1	Female	trans
cg15306546_TMTC1	0.000320267	0.000551404	-0.549376406	M1	Female	trans
cg01503390_ENSG00000239291	0.000320269	0.000551406	-0.418181207	M1	Female	trans
cg16187147_ENSG00000225965	0.000320269	0.000551406	-0.60874552	M1	Female	trans
cg12878716_LARS2	0.000320272	0.000551409	-0.705158084	M1	Female	trans
cg05436064_ENSG00000222588	0.000320278	0.000551419	-0.577568642	M1	Female	trans
cg19402921_ENSG00000223916	0.000320279	0.000551419	-0.576701459	M1	Female	trans
cg21431072_TBC1D3P7	0.000320279	0.000551419	-0.177919591	M1	Female	trans
cg18452169_ENSG00000233017	0.00032028	0.000551419	-0.364602385	M1	Female	trans
cg16141840_ENSG00000235797	0.00032028	0.000551419	-0.323552774	M1	Female	trans
cg00744753_ENSG00000179755	0.000320284	0.000551425	-0.397657685	M1	Female	trans
cg15166583_ENSG00000228061	0.000320285	0.000551426	-0.448881939	M1	Female	trans
cg25064854_RPS2P1	0.000320286	0.000551426	-0.429096313	M1	Female	trans
cg10817223_STARD13-IT1	0.000320287	0.000551427	-0.380124997	M1	Female	trans
cg25037011_DLG3	0.00032029	0.000551431	0.551259934	M1	Female	trans
cg22621745_ANKRD13B	0.000320291	0.000551432	0.528918907	M1	Female	trans
cg25703541_COPS7B	0.000320293	0.000551435	0.416631399	M1	Female	trans
cg27190943_LINC01789	0.000320294	0.000551435	-0.354455065	M1	Female	trans
cg23461216_MFSD12	0.000320294	0.000551435	-0.470387813	M1	Female	trans
cg11540596_SLA	0.000320295	0.000551435	-0.46002065	M1	Female	trans
cg05440526_DAP	0.000320299	0.000551441	-0.455210775	M1	Female	trans
cg09543943_ZAR1	0.000320299	0.000551441	-0.423985067	M1	Female	trans
cg17953636_ENSG00000221042	0.0003203	0.000551441	0.382691364	M1	Female	trans
cg12386544_FAM47A	0.000320301	0.000551441	-0.672343762	M1	Female	trans
cg11718675_ENSG00000214243	0.000320301	0.000551441	-0.362524115	M1	Female	trans
cg21781761_DDX18P6	0.000320302	0.000551441	-1.42469439	M1	Female	trans
cg12283040_PES1P2	0.000320302	0.000551441	-0.479810274	M1	Female	trans
cg25699417_CACNB2	0.000320302	0.000551441	-0.34120532	M1	Female	trans
cg05841486_OR2B2	0.000320303	0.000551442	-0.502391234	M1	Female	trans
cg19590115_OR5H8	0.000320305	0.000551444	-0.355010676	M1	Female	trans
cg08194009_CYP4F3	0.000320305	0.000551444	-0.4748547	M1	Female	trans
cg20313696_THPO	0.000320307	0.000551445	-0.518359012	M1	Female	trans
cg21115307_ASB15	0.000320307	0.000551446	-0.573508916	M1	Female	trans
cg12877532_LCORL	0.000320309	0.000551448	-0.380135718	M1	Female	trans
cg11413762_RPL23AP89	0.000320311	0.00055145	-0.648585989	M1	Female	trans
cg05493727_NANOG	0.000320314	0.000551454	-0.504749369	M1	Female	trans
cg17387571_HNRNPCP9	0.000320318	0.00055146	0.624468169	M1	Female	trans
cg08101286_ALDOAP1	0.000320319	0.00055146	-0.428027777	M1	Female	trans
cg12088417_FAR2P1	0.00032032	0.000551462	-0.548414571	M1	Female	trans
cg18667222_PAFAH1B2P1	0.000320321	0.000551462	-0.644491366	M1	Female	trans
cg20505445_SDS	0.000320323	0.000551465	-0.615266719	M1	Female	trans
cg18490567_FAM86FP	0.000320326	0.000551468	-0.417504177	M1	Female	trans
cg26307193_MUS81	0.000320326	0.000551468	-0.419596707	M1	Female	trans
cg00044848_RPL35AP28	0.000320326	0.000551468	-0.415004479	M1	Female	trans
cg24260021_MICD	0.000320331	0.000551476	0.453354736	M1	Female	trans
cg13826570_Y_RNA	0.000320332	0.000551477	-0.527592732	M1	Female	trans
cg08679502_RN7SL494P	0.000320333	0.000551477	-0.497254222	M1	Female	trans
cg02357623_IGFBP4	0.000320334	0.000551478	-0.47194429	M1	Female	trans
cg03311274_Y_RNA	0.000320334	0.000551478	0.537321479	M1	Female	trans
cg09476440_P4HTM	0.000320336	0.000551479	0.379412234	M1	Female	trans
cg16047291_ENSG00000179755	0.000320338	0.000551482	-0.402221957	M1	Female	trans
cg15461618_ENSG00000235881	0.000320341	0.000551486	-0.515973922	M1	Female	trans
cg04365481_PKIB	0.000320342	0.000551487	0.46419721	M1	Female	trans
cg03301354_RNU6-906P	0.000320343	0.000551488	-0.429563018	M1	Female	trans
cg08315421_SHOC1	0.000320346	0.000551492	-0.486950953	M1	Female	trans
cg11718675_KCNAB1-AS2	0.000320346	0.000551492	-0.355371737	M1	Female	trans
cg06736785_PKD1P3	0.00032035	0.000551498	-0.506658749	M1	Female	trans
cg16547579_C21orf62	0.000320352	0.0005515	0.564476371	M1	Female	trans
cg00875805_RNA5SP23	0.000320353	0.000551501	0.556992852	M1	Female	trans
cg04805794_UGT2B10	0.000320353	0.000551501	-0.663629212	M1	Female	trans
cg19952704_ENSG00000230485	0.000320356	0.000551503	0.535985585	M1	Female	trans
cg23468728_EFCAB9	0.000320357	0.000551503	0.473863295	M1	Female	trans
cg24186114_ENSG00000218521	0.000320357	0.000551503	-0.535684102	M1	Female	trans
cg02158090_TMED1	0.000320358	0.000551503	-0.578303333	M1	Female	trans
cg09789229_APBB1IP	0.000320358	0.000551503	-0.579405129	M1	Female	trans
cg23549329_ENSG00000233332	0.000320358	0.000551503	0.438300167	M1	Female	trans
cg03220912_CBX1	0.000320359	0.000551503	-0.415049096	M1	Female	trans
cg03545635_TRIM61	0.00032036	0.000551503	-0.541823553	M1	Female	trans
cg20621944_ENSG00000237176	0.00032036	0.000551503	-0.43315115	M1	Female	trans
cg24232370_ZBTB34	0.00032036	0.000551503	-0.627870263	M1	Female	trans
cg25855415_BICDL1	0.000320361	0.000551504	0.43297254	M1	Female	trans
cg04365481_CLUHP3	0.000320361	0.000551504	-0.425327718	M1	Female	trans
cg05181354_HHATL-AS1	0.000320363	0.000551505	-0.419792169	M1	Female	trans
cg22821472_ENSG00000221139	0.000320369	0.000551514	-0.539817547	M1	Female	trans
cg16247465_ENSG00000222588	0.00032037	0.000551514	-0.487597675	M1	Female	trans
cg05173913_GAPDHP15	0.000320371	0.000551514	0.526613816	M1	Female	trans
cg16368004_ATP9A	0.000320371	0.000551514	1.564526835	M1	Female	trans
cg01610685_CD37	0.000320376	0.000551514	-0.38269344	M1	Female	trans
cg17600784_RNA5SP44	0.000320377	0.000551514	-0.433910428	M1	Female	trans
cg01373687_GXYLT1P2	0.000320379	0.000551514	-1.391202686	M1	Female	trans
cg01373687_COX6B1P7	0.000320379	0.000551514	-2.568043874	M1	Female	trans
cg01373687_RNU6-827P	0.000320379	0.000551514	-2.568043874	M1	Female	trans
cg01373687_MTCO2P8	0.000320379	0.000551514	-2.568043874	M1	Female	trans
cg01373687_MTCO1P8	0.000320379	0.000551514	-2.109863338	M1	Female	trans
cg01373687_SNORD115-30	0.000320379	0.000551514	-2.568043874	M1	Female	trans
cg01373687_KRTAP4-7	0.000320379	0.000551514	-2.568043874	M1	Female	trans
cg01373687_U3	0.000320379	0.000551514	-2.568043874	M1	Female	trans
cg01373687_ENSG00000228048	0.000320379	0.000551514	-2.568043874	M1	Female	trans
cg01373687_ADIRF	0.000320379	0.000551514	-1.15188219	M1	Female	trans
cg01373687_RNU6-336P	0.000320379	0.000551514	-1.82264432	M1	Female	trans
cg01373687_LUZP4P1	0.000320379	0.000551514	-1.82264432	M1	Female	trans
cg01373687_MIR7-3	0.000320379	0.000551514	-1.633545845	M1	Female	trans
cg01373687_ENSG00000228877	0.000320379	0.000551514	-1.82264432	M1	Female	trans
cg08877853_ELK2AP	0.000320379	0.000551514	-0.504744904	M1	Female	trans
cg13935206_AQP6	0.000320382	0.000551515	-0.351882327	M1	Female	trans
cg26287474_ENSG00000235389	0.000320383	0.000551515	-0.491255192	M1	Female	trans
cg14583312_SALL4P5	0.000320388	0.000551515	0.554797924	M1	Female	trans
cg17121694_COX10-AS1	0.000320389	0.000551515	-0.30208243	M1	Female	trans
cg25037011_GLIPR1L1	0.000320392	0.000551515	0.556658249	M1	Female	trans
cg02730714_RN7SKP3	0.000320395	0.000551515	-0.314077053	M1	Female	trans
cg02730714_RPL27AP3	0.000320395	0.000551515	-0.544591752	M1	Female	trans
cg02730714_H3P11	0.000320395	0.000551515	-0.200741091	M1	Female	trans
cg02730714_ENSG00000226426	0.000320395	0.000551515	-0.187817945	M1	Female	trans
cg02730714_RPS29P8	0.000320395	0.000551515	-0.560373083	M1	Female	trans
cg02730714_FAM237A	0.000320395	0.000551515	-0.39771938	M1	Female	trans
cg02730714_RNU4-11P	0.000320395	0.000551515	-0.560373083	M1	Female	trans
cg02730714_HLA-N	0.000320395	0.000551515	-0.39771938	M1	Female	trans
cg02730714_RNU6-869P	0.000320395	0.000551515	-0.560373083	M1	Female	trans
cg02730714_RNU6-940P	0.000320395	0.000551515	-0.171162998	M1	Female	trans
cg02730714_CNOT4P1	0.000320395	0.000551515	-0.213847552	M1	Female	trans
cg02730714_HSFY1P1	0.000320395	0.000551515	-0.560373083	M1	Female	trans
cg02730714_RPL7P58	0.000320395	0.000551515	-0.39771938	M1	Female	trans
cg02730714_ENSG00000225258	0.000320395	0.000551515	-0.560373083	M1	Female	trans
cg02730714_ENSG00000225906	0.000320395	0.000551515	-0.39771938	M1	Female	trans
cg02730714_RNU7-7P	0.000320395	0.000551515	-0.207711973	M1	Female	trans
cg02730714_ENSG00000217120	0.000320395	0.000551515	-0.230196734	M1	Female	trans
cg17653352_LRRC30	0.000320395	0.000551515	-0.397698523	M1	Female	trans
cg19115205_DYDC1	0.000320399	0.000551515	-0.575102474	M1	Female	trans
cg24014558_ENSG00000227842	0.0003204	0.000551515	0.404805238	M1	Female	trans
cg09257734_ENSG00000235578	0.000320401	0.000551515	-0.291118353	M1	Female	trans
cg01093369_LINC01802	0.000320402	0.000551515	-1.076745673	M1	Female	trans
cg24863347_ENSG00000238143	0.000320402	0.000551515	-0.459508615	M1	Female	trans
cg22764591_RNU1-88P	0.000320404	0.000551515	0.334638429	M1	Female	trans
cg14646214_FGGY-DT	0.000320404	0.000551515	-0.505025773	M1	Female	trans
cg24256211_IL36RN	0.000320405	0.000551515	0.537008406	M1	Female	trans
cg01062838_RNU6-1167P	0.000320407	0.000551515	-0.329103267	M1	Female	trans
cg01062838_OR2AQ1P	0.000320407	0.000551515	-0.348052207	M1	Female	trans
cg01062838_LINC01923	0.000320407	0.000551515	-0.348052207	M1	Female	trans
cg01062838_MIR329-1	0.000320407	0.000551515	-0.348052207	M1	Female	trans
cg01062838_RNU6-1313P	0.000320407	0.000551515	-0.348052207	M1	Female	trans
cg01062838_ASH2LP1	0.000320407	0.000551515	-0.466265637	M1	Female	trans
cg01062838_OR11I1P	0.000320407	0.000551515	-0.490393726	M1	Female	trans
cg01062838_RNA5SP98	0.000320407	0.000551515	-0.490393726	M1	Female	trans
cg01062838_UBQLN1P1	0.000320407	0.000551515	-0.490393726	M1	Female	trans
cg01062838_GPX1P2	0.000320407	0.000551515	-0.490393726	M1	Female	trans
cg01062838_ENSG00000224322	0.000320407	0.000551515	-0.490393726	M1	Female	trans
cg01062838_ENSG00000229188	0.000320407	0.000551515	-0.490393726	M1	Female	trans
cg01062838_ENSG00000229308	0.000320407	0.000551515	-0.490393726	M1	Female	trans
cg01062838_GAPDHP19	0.000320407	0.000551515	-0.490393726	M1	Female	trans
cg01062838_ENSG00000235152	0.000320407	0.000551515	-0.439926907	M1	Female	trans
cg01062838_DLGAP5P1	0.000320407	0.000551515	-0.490393726	M1	Female	trans
cg01062838_NT5DC1P1	0.000320407	0.000551515	-0.490393726	M1	Female	trans
cg01062838_RNU2-48P	0.000320407	0.000551515	-0.285249795	M1	Female	trans
cg01062838_RNU6-200P	0.000320407	0.000551515	-0.263418942	M1	Female	trans
cg01062838_ENSG00000235243	0.000320407	0.000551515	-0.201449779	M1	Female	trans
cg01062838_ENSG00000236750	0.000320407	0.000551515	-0.334625933	M1	Female	trans
cg16122815_RNU7-62P	0.000320407	0.000551515	-0.467777036	M1	Female	trans
cg05568938_ENSG00000237922	0.000320411	0.000551521	-0.419111411	M1	Female	trans
cg02307102_OTUD6A	0.000320412	0.000551521	-0.517635476	M1	Female	trans
cg13337086_RN7SL107P	0.000320412	0.000551521	-0.574587456	M1	Female	trans
cg08174789_ENSG00000238143	0.000320416	0.000551526	-0.496663202	M1	Female	trans
cg04248279_OR2A3P	0.000320416	0.000551526	-0.429063703	M1	Female	trans
cg21407000_MALL	0.000320417	0.000551527	-0.623152828	M1	Female	trans
cg09497113_RNU6-434P	0.000320419	0.000551529	-0.498843334	M1	Female	trans
cg23383887_ENSG00000236555	0.000320419	0.000551529	-0.385740332	M1	Female	trans
cg26757562_RPS11P1	0.00032042	0.000551529	-0.436185835	M1	Female	trans
cg24656207_LINC01694	0.00032042	0.000551529	0.454481355	M1	Female	trans
cg05174890_RPL26P34	0.000320421	0.00055153	0.479389774	M1	Female	trans
cg15116041_ENSG00000240518	0.000320422	0.00055153	-0.53307916	M1	Female	trans
cg25104868_MLXIP	0.000320425	0.000551534	-0.556265643	M1	Female	trans
cg26935330_RNU6-18P	0.000320425	0.000551535	-0.377635885	M1	Female	trans
cg27056165_NT5C	0.000320427	0.000551537	0.679306673	M1	Female	trans
cg21115307_AOC2	0.000320428	0.000551537	-0.506210485	M1	Female	trans
cg21032074_NMBR-AS1	0.000320431	0.000551542	-0.351193277	M1	Female	trans
cg03220912_HMGN4	0.000320432	0.000551542	-0.424247823	M1	Female	trans
cg23013736_UGT2A3	0.000320434	0.000551544	-0.437611766	M1	Female	trans
cg03734133_DDX3X	0.000320435	0.000551544	-0.427358792	M1	Female	trans
cg25786937_Y_RNA	0.000320435	0.000551544	0.559443992	M1	Female	trans
cg06820104_PARP4P1	0.000320435	0.000551544	-0.713971036	M1	Female	trans
cg00558219_SLC12A7	0.000320438	0.000551547	-0.509668096	M1	Female	trans
cg27018912_RN7SKP193	0.000320438	0.000551547	-0.419444977	M1	Female	trans
cg10039163_MYO15A	0.000320439	0.000551548	-0.283749437	M1	Female	trans
cg03310930_PTMAP5	0.00032044	0.000551549	-0.369913514	M1	Female	trans
cg19985056_ENSG00000234464	0.000320441	0.000551549	0.487884563	M1	Female	trans
cg05440824_TRAV36DV7	0.000320442	0.000551549	0.507007098	M1	Female	trans
cg01610685_PRAF2	0.000320442	0.000551549	-0.413580864	M1	Female	trans
cg00680875_VN1R1	0.000320442	0.000551549	-0.433007823	M1	Female	trans
cg19597111_CD200	0.000320446	0.000551554	-0.363854858	M1	Female	trans
cg25210573_GPR176	0.000320446	0.000551554	-0.640196355	M1	Female	trans
cg16711084_EYS	0.000320447	0.000551555	-0.56298954	M1	Female	trans
cg04607323_TBX22	0.000320447	0.000551555	-0.451732914	M1	Female	trans
cg18966920_SLC25A21	0.00032045	0.000551558	-0.532844835	M1	Female	trans
cg17725166_MTND5P25	0.000320453	0.000551563	-0.322523863	M1	Female	trans
cg15515265_ENSG00000237308	0.000320467	0.000551586	-0.537965654	M1	Female	trans
cg22006392_GPR148	0.000320468	0.000551586	-0.319550768	M1	Female	trans
cg22006392_LINC00400	0.000320468	0.000551586	-0.550445386	M1	Female	trans
cg02720442_CYP4F3	0.00032047	0.000551588	0.406836818	M1	Female	trans
cg26594488_KRR1P1	0.000320471	0.00055159	-0.428851923	M1	Female	trans
cg18701685_MYBL2	0.000320474	0.000551594	0.313841998	M1	Female	trans
cg03476414_HHIP	0.000320477	0.000551596	-0.382697904	M1	Female	trans
cg26594488_PNPT1P1	0.000320477	0.000551596	-0.486816668	M1	Female	trans
cg21160906_DEFB103A	0.000320478	0.000551597	-0.538668425	M1	Female	trans
cg08533711_GUCY1A2	0.000320478	0.000551597	-0.499979336	M1	Female	trans
cg10576238_NPM1P38	0.000320479	0.000551597	0.60586025	M1	Female	trans
cg01722343_USP9YP14	0.000320481	0.000551599	0.372447079	M1	Female	trans
cg08243048_ENSG00000228399	0.000320481	0.000551599	-0.357164499	M1	Female	trans
cg15830864_ENSG00000239291	0.000320484	0.000551602	-0.431263014	M1	Female	trans
cg08101543_FOXR2	0.000320485	0.000551603	-0.219073294	M1	Female	trans
cg12291533_XCR1	0.000320485	0.000551603	-0.509717503	M1	Female	trans
cg21110711_PHLPP1	0.000320485	0.000551603	-0.493911495	M1	Female	trans
cg27483382_ENSG00000228354	0.000320486	0.000551603	-0.307184341	M1	Female	trans
cg08640059_ST13P14	0.000320487	0.000551604	-0.345490048	M1	Female	trans
cg26040952_ENSG00000203520	0.000320488	0.000551604	-0.397666527	M1	Female	trans
cg18851673_ENSG00000235932	0.000320488	0.000551604	-0.487708703	M1	Female	trans
cg21579472_ENSG00000213328	0.000320489	0.000551605	-0.548982501	M1	Female	trans
cg24699670_BECN2	0.000320493	0.000551611	0.642391777	M1	Female	trans
cg19592252_RTP3	0.000320495	0.000551612	0.551322294	M1	Female	trans
cg13370086_CPA4	0.000320497	0.000551615	-0.424082424	M1	Female	trans
cg23564471_RN7SL432P	0.000320499	0.000551617	-0.516667535	M1	Female	trans
cg03560018_MIEN1	0.000320499	0.000551617	0.511040101	M1	Female	trans
cg08594651_ENSG00000237293	0.000320501	0.00055162	-0.4004507	M1	Female	trans
cg09396308_GUCA2A	0.000320502	0.00055162	-1.059678095	M1	Female	trans
cg18205030_ENSG00000237838	0.000320502	0.00055162	-0.368292525	M1	Female	trans
cg14165272_IGLC6	0.000320505	0.000551625	0.244848216	M1	Female	trans
cg09162333_SREBF1	0.000320507	0.000551626	-0.514796801	M1	Female	trans
cg09543943_MIR933	0.000320507	0.000551626	-0.444257598	M1	Female	trans
cg09700868_RN7SKP100	0.00032051	0.00055163	-0.351692214	M1	Female	trans
cg03220912_KIAA1586	0.00032051	0.00055163	-0.379922612	M1	Female	trans
cg09080788_ENSG00000200620	0.000320511	0.00055163	-0.513848612	M1	Female	trans
cg26621805_RNU1-108P	0.000320513	0.000551631	-0.434232674	M1	Female	trans
cg14193001_WNT16	0.000320513	0.000551631	-0.4204307	M1	Female	trans
cg20966423_KRT8P30	0.000320514	0.000551632	0.488715284	M1	Female	trans
cg22491001_ENSG00000235934	0.000320514	0.000551632	-0.485862282	M1	Female	trans
cg00166868_ENSG00000233393	0.000320515	0.000551632	-0.516338361	M1	Female	trans
cg19412031_ATP6V1G1P3	0.000320515	0.000551632	0.528474274	M1	Female	trans
cg15703970_ENSG00000240426	0.000320517	0.000551634	-0.228477878	M1	Female	trans
cg08827342_ENSG00000226816	0.00032052	0.000551638	-0.479891741	M1	Female	trans
cg13342370_HSPA8P7	0.00032052	0.000551638	-0.334774751	M1	Female	trans
cg14825598_HCN3	0.000320521	0.000551638	-0.343684372	M1	Female	trans
cg14137316_RNU6-901P	0.000320522	0.000551638	-0.51585485	M1	Female	trans
cg24520968_RNU6-757P	0.000320524	0.000551642	-0.471871945	M1	Female	trans
cg11153505_RPL31P1	0.000320526	0.000551643	-0.388469033	M1	Female	trans
cg22131013_TRBV1	0.000320529	0.000551647	-0.522444437	M1	Female	trans
cg14509967_CEACAMP9	0.000320529	0.000551647	0.360242078	M1	Female	trans
cg24330042_ARL5C	0.00032053	0.000551647	0.482055999	M1	Female	trans
cg25273340_ARHGAP36	0.000320531	0.000551648	-0.501532609	M1	Female	trans
cg02345572_RNFT1P2	0.000320534	0.000551652	-0.355533558	M1	Female	trans
cg02695042_SOCAR	0.000320535	0.000551652	0.430806935	M1	Female	trans
cg05812671_RN7SKP75	0.000320538	0.000551657	-0.523480855	M1	Female	trans
cg22027573_TRAV3	0.00032054	0.00055166	-0.431748498	M1	Female	trans
cg23202093_RN7SL107P	0.000320541	0.000551661	0.547009312	M1	Female	trans
cg16870958_LINC01986	0.000320542	0.000551662	-0.472175941	M1	Female	trans
cg20011860_ENSG00000233288	0.000320544	0.000551663	-0.586628832	M1	Female	trans
cg09519485_MYH8	0.000320544	0.000551663	-0.252379461	M1	Female	trans
cg14733725_ENSG00000237904	0.000320545	0.000551665	-0.53265281	M1	Female	trans
cg23465295_ENSG00000225148	0.000320546	0.000551665	-0.479809364	M1	Female	trans
cg00199007_MOSPD3	0.000320548	0.000551667	-0.442684267	M1	Female	trans
cg03582294_EI24P1	0.000320549	0.000551669	0.556987417	M1	Female	trans
cg22801868_ENSG00000187812	0.00032055	0.000551669	0.412216279	M1	Female	trans
cg14733725_ENSG00000215380	0.000320551	0.00055167	-0.477654321	M1	Female	trans
cg03192186_SNORA11C	0.000320553	0.000551672	-0.496437798	M1	Female	trans
cg17669549_EIF1	0.000320555	0.000551675	-0.409558048	M1	Female	trans
cg09817248_PTMAP8	0.000320556	0.000551676	0.30113851	M1	Female	trans
cg04667681_ARHGEF3-AS1	0.000320557	0.000551677	-0.406919364	M1	Female	trans
cg06163824_RN7SL504P	0.000320558	0.000551678	-0.597158355	M1	Female	trans
cg00327072_DNMT3AP1	0.000320559	0.000551679	-0.76548411	M1	Female	trans
cg09575750_FLG-AS1	0.00032056	0.00055168	-0.471152114	M1	Female	trans
cg18821139_LINC00347	0.000320562	0.000551682	-0.358727638	M1	Female	trans
cg15157699_OR2A12	0.000320562	0.000551682	-0.681893035	M1	Female	trans
cg25212397_RNU6-1115P	0.000320564	0.000551683	0.522560574	M1	Female	trans
cg11916219_IER2	0.000320565	0.000551683	0.381200255	M1	Female	trans
cg12870253_C11orf53	0.000320565	0.000551683	-0.579223753	M1	Female	trans
cg13410725_LINC02768	0.000320566	0.000551684	-0.472758847	M1	Female	trans
cg13926358_OGFOD2	0.000320569	0.000551687	-0.466439936	M1	Female	trans
cg01660000_TDRP	0.00032057	0.000551688	-0.440620874	M1	Female	trans
cg04059413_ENSG00000215586	0.000320571	0.00055169	-0.566335947	M1	Female	trans
cg20313838_ENSG00000240426	0.000320573	0.000551692	-0.238256221	M1	Female	trans
cg03632245_UMLILO	0.000320573	0.000551692	-0.347472825	M1	Female	trans
cg11522044_ACSL3-AS1	0.000320574	0.000551693	-0.452666555	M1	Female	trans
cg09802689_RNA5SP482	0.000320575	0.000551693	0.459135446	M1	Female	trans
cg13911116_SNORD3J	0.000320579	0.000551699	-0.718381242	M1	Female	trans
cg10360725_KCND3	0.000320579	0.000551699	-0.531915006	M1	Female	trans
cg15250633_RPL7AP10	0.000320581	0.0005517	-0.459425592	M1	Female	trans
cg14714046_USP9YP14	0.000320581	0.0005517	0.472693644	M1	Female	trans
cg20935363_RPS26P11	0.000320582	0.000551701	0.42903988	M1	Female	trans
cg11348583_RNU1-36P	0.000320584	0.000551702	-0.381139099	M1	Female	trans
cg26072483_PSMC1P11	0.000320584	0.000551702	0.446799498	M1	Female	trans
cg27391934_OR1E2	0.000320585	0.000551702	0.367968249	M1	Female	trans
cg23015799_RBMY1A1	0.000320585	0.000551702	-0.470274216	M1	Female	trans
cg11637648_ENSG00000233514	0.000320588	0.000551707	-0.445369565	M1	Female	trans
cg17162911_PNPLA3	0.00032059	0.000551709	-0.461809378	M1	Female	trans
cg13458720_SLC16A1P1	0.000320591	0.000551709	-0.161323904	M1	Female	trans
cg05784996_RNU6-876P	0.000320592	0.000551709	0.586134172	M1	Female	trans
cg02013018_TPM1	0.000320593	0.000551711	-0.469185036	M1	Female	trans
cg26419880_GPX1P1	0.000320594	0.000551712	-0.526820028	M1	Female	trans
cg07814977_KRTAP24-1	0.000320597	0.000551717	-0.333357225	M1	Female	trans
cg12638476_LINC01427	0.0003206	0.000551719	-0.500433575	M1	Female	trans
cg13547394_PDCL2P1	0.0003206	0.000551719	-0.54217986	M1	Female	trans
cg01693891_KIAA0319	0.0003206	0.000551719	-0.550677018	M1	Female	trans
cg01610685_MYD88	0.000320601	0.000551719	-0.482627311	M1	Female	trans
cg05392160_SEL1L2	0.000320602	0.000551719	-0.339183428	M1	Female	trans
cg25534226_TMEM268	0.000320602	0.000551719	0.448752448	M1	Female	trans
cg04549268_ENSG00000235810	0.000320603	0.000551719	-0.757687442	M1	Female	trans
cg02680901_COL25A1	0.000320605	0.000551722	-0.500673584	M1	Female	trans
cg14181874_ENSG00000227920	0.000320605	0.000551722	-0.321393974	M1	Female	trans
cg25102279_OR7A2P	0.00032061	0.000551729	-0.528969302	M1	Female	trans
cg17994629_ASB18	0.000320612	0.000551731	-0.410305632	M1	Female	trans
cg00700041_KCNS1	0.000320612	0.000551732	-0.369684363	M1	Female	trans
cg06322601_ARHGAP1	0.000320613	0.000551732	-0.395340816	M1	Female	trans
cg12878716_RUSC1	0.000320615	0.000551732	-0.762203685	M1	Female	trans
cg09919756_AKR1B10	0.000320615	0.000551732	-0.484169033	M1	Female	trans
cg17669549_CCDC150	0.000320615	0.000551732	-0.42305019	M1	Female	trans
cg24976563_SNTG2-AS1	0.000320615	0.000551732	-0.495208165	M1	Female	trans
cg03243485_ENSG00000228098	0.000320616	0.000551732	0.734519886	M1	Female	trans
cg14457908_WNT8A	0.000320618	0.000551732	-0.488264822	M1	Female	trans
cg11807238_PRUNEP1	0.000320618	0.000551732	-0.468637784	M1	Female	trans
cg27357675_PFKFB3	0.000320618	0.000551732	-0.455144483	M1	Female	trans
cg05523652_SNORD115-32	0.000320618	0.000551732	-0.528101137	M1	Female	trans
cg01817521_RNU6-657P	0.000320618	0.000551732	0.379270315	M1	Female	trans
cg15866089_FGG	0.000320621	0.000551736	-0.226588284	M1	Female	trans
cg17735372_KRBOX1-AS1	0.000320624	0.00055174	-0.351570779	M1	Female	trans
cg04287289_RNU6-128P	0.000320625	0.00055174	0.446469259	M1	Female	trans
cg11662061_ENSG00000237026	0.000320625	0.00055174	-0.528480182	M1	Female	trans
cg00474465_SNORD62B	0.000320626	0.000551742	0.423697134	M1	Female	trans
cg07173972_GTF3C5	0.000320628	0.000551744	-0.412100659	M1	Female	trans
cg21319275_CDRT15P2	0.000320632	0.00055175	-0.456601098	M1	Female	trans
cg06736785_MON2	0.000320638	0.00055176	0.470382839	M1	Female	trans
cg20966089_TRAJ50	0.000320639	0.00055176	-0.587055043	M1	Female	trans
cg24311373_C11orf53	0.00032064	0.00055176	-0.54901402	M1	Female	trans
cg11540596_CDH3	0.00032064	0.00055176	-0.465843107	M1	Female	trans
cg15032304_ERICH4	0.000320642	0.000551762	-0.304298271	M1	Female	trans
cg05651489_ENSG00000233778	0.000320642	0.000551762	-0.400672897	M1	Female	trans
cg12359832_TAS2R9	0.000320643	0.000551763	-0.346017751	M1	Female	trans
cg03894102_GABRP	0.000320644	0.000551763	-0.353398945	M1	Female	trans
cg18805486_TUBA3E	0.000320645	0.000551765	-0.322437787	M1	Female	trans
cg16515500_ENSG00000235390	0.000320647	0.000551766	-0.436222584	M1	Female	trans
cg17366173_BCL6B	0.000320652	0.000551773	-0.373825491	M1	Female	trans
cg12683342_ENSG00000237503	0.000320652	0.000551773	0.469108254	M1	Female	trans
cg00061575_ACTBP7	0.000320652	0.000551773	-0.586250223	M1	Female	trans
cg06567996_EBI3	0.000320653	0.000551774	-0.464756619	M1	Female	trans
cg21828663_ENSG00000214980	0.000320654	0.000551774	-0.219157804	M1	Female	trans
cg09853741_MIR30A	0.000320655	0.000551775	-0.324316905	M1	Female	trans
cg17380533_SNORD42B	0.000320655	0.000551775	-1.603661381	M1	Female	trans
cg15717212_IGHA2	0.000320657	0.000551776	0.457205375	M1	Female	trans
cg20602786_KRTAP27-1	0.00032066	0.000551781	-0.213862686	M1	Female	trans
cg20137750_RGS1	0.00032066	0.000551781	-0.567463863	M1	Female	trans
cg12142501_RPS27P26	0.000320661	0.000551781	0.407177895	M1	Female	trans
cg24880701_HEXIM1	0.000320662	0.000551781	-0.502627425	M1	Female	trans
cg21204600_RNU4-90P	0.000320662	0.000551781	-0.407534794	M1	Female	trans
cg24304928_NHLRC2	0.000320665	0.000551786	-0.366646857	M1	Female	trans
cg12594940_CRYGN	0.000320666	0.000551786	-0.324962155	M1	Female	trans
cg17753661_BTBD10P2	0.000320671	0.00055179	-0.547900986	M1	Female	trans
cg15241501_TRIAP1P1	0.000320671	0.00055179	-0.549534755	M1	Female	trans
cg15241501_RPS2P2	0.000320671	0.00055179	-0.549534755	M1	Female	trans
cg15241501_ENSG00000233866	0.000320671	0.00055179	-0.549534755	M1	Female	trans
cg15241501_RNU6ATAC30P	0.000320671	0.00055179	-0.319650656	M1	Female	trans
cg15241501_SNORD52	0.000320671	0.00055179	-0.114862584	M1	Female	trans
cg08296131_DAD1	0.000320672	0.00055179	-0.577366812	M1	Female	trans
cg01201054_TMEM132C	0.000320674	0.000551793	-0.59623538	M1	Female	trans
cg13926358_RAB17	0.000320676	0.000551795	-0.473253643	M1	Female	trans
cg13983277_RNU6-865P	0.000320676	0.000551795	-0.441110193	M1	Female	trans
cg14609104_CLUL1	0.000320681	0.000551802	-0.305803621	M1	Female	trans
cg26220323_SNX31	0.000320688	0.000551814	-0.351957757	M1	Female	trans
cg17531962_SOWAHD	0.000320689	0.000551814	-0.50362881	M1	Female	trans
cg04487202_OPN3	0.00032069	0.000551815	-0.625341908	M1	Female	trans
cg13871921_ENSG00000234718	0.00032069	0.000551815	-0.501506858	M1	Female	trans
cg07173972_SART1	0.000320692	0.000551817	-0.410124527	M1	Female	trans
cg20028646_ENSG00000217030	0.000320692	0.000551817	-0.576966842	M1	Female	trans
cg03220912_STAM	0.000320694	0.000551818	-0.432817627	M1	Female	trans
cg14908168_LINC00601	0.000320695	0.000551819	-0.443125493	M1	Female	trans
cg27399957_LINC02158	0.000320696	0.00055182	-0.58168742	M1	Female	trans
cg01028619_SLC25A3P1	0.000320696	0.00055182	-0.320539328	M1	Female	trans
cg03176698_RNU1-151P	0.000320698	0.000551822	-0.410706142	M1	Female	trans
cg15429715_SLCO2A1	0.000320699	0.000551824	-0.366292851	M1	Female	trans
cg01042469_RNU6-563P	0.0003207	0.000551824	-0.336515744	M1	Female	trans
cg23194886_SOX8	0.000320701	0.000551824	-0.230477383	M1	Female	trans
cg03954667_ENSG00000230821	0.000320701	0.000551824	0.556834944	M1	Female	trans
cg04492287_BLVRB	0.000320703	0.000551826	-0.49215121	M1	Female	trans
cg24863484_RPLP2P1	0.000320705	0.00055183	-0.549148478	M1	Female	trans
cg13692482_SAMD15	0.000320706	0.00055183	-0.415982481	M1	Female	trans
cg04120639_RPL37P3	0.000320709	0.000551834	-0.444567202	M1	Female	trans
cg06300469_ENSG00000220537	0.000320711	0.000551836	0.493635078	M1	Female	trans
cg23296792_SNORD18A	0.000320714	0.000551842	0.536715169	M1	Female	trans
cg15011734_TNNI2	0.000320715	0.000551842	-0.465403339	M1	Female	trans
cg22725390_RPS26P11	0.000320717	0.000551844	-0.502878219	M1	Female	trans
cg05230854_PNPLA1	0.000320718	0.000551844	-0.514893253	M1	Female	trans
cg02172724_LDLRAP1	0.00032072	0.000551847	-0.520360953	M1	Female	trans
cg13814351_LINC02066	0.00032072	0.000551847	0.423236206	M1	Female	trans
cg20313696_UTP20	0.000320722	0.000551849	-0.531918193	M1	Female	trans
cg13961318_HK3	0.000320722	0.000551849	-0.504185877	M1	Female	trans
cg02551980_OPN1LW	0.000320723	0.000551849	-0.647256213	M1	Female	trans
cg05372113_ARSDP1	0.000320723	0.000551849	0.449733031	M1	Female	trans
cg14054162_PI16	0.000320727	0.000551854	-0.335490717	M1	Female	trans
cg21578644_CALN1	0.000320733	0.000551863	-0.505503006	M1	Female	trans
cg19534681_TMEM220	0.000320736	0.000551868	0.438934701	M1	Female	trans
cg14418213_EIF1P3	0.000320737	0.000551869	-0.411108157	M1	Female	trans
cg05803418_ENSG00000233739	0.000320738	0.00055187	0.687507568	M1	Female	trans
cg08698198_SNORA10	0.000320738	0.00055187	0.410173081	M1	Female	trans
cg19684894_ENSG00000225102	0.000320741	0.000551873	0.64701817	M1	Female	trans
cg15756601_ENSG00000215586	0.000320742	0.000551874	-0.44291401	M1	Female	trans
cg02590715_ENSG00000231029	0.000320743	0.000551874	-0.254717514	M1	Female	trans
cg14532138_OR6C75	0.000320743	0.000551874	-0.423387991	M1	Female	trans
cg00199007_ZNF672	0.000320744	0.000551874	-0.457842234	M1	Female	trans
cg23806703_MTO1	0.000320745	0.000551876	-0.441739894	M1	Female	trans
cg04021697_ITPKA	0.000320752	0.000551887	-0.483125917	M1	Female	trans
cg27015054_OR10D3	0.000320753	0.000551888	-0.599369591	M1	Female	trans
cg19732057_SLC52A3	0.000320754	0.000551888	-0.458533363	M1	Female	trans
cg08000231_GSTM3P2	0.000320757	0.000551893	-0.439172391	M1	Female	trans
cg13983277_SPATA12	0.000320758	0.000551893	-0.426065385	M1	Female	trans
cg14609104_NPM1P39	0.000320758	0.000551893	-0.391845165	M1	Female	trans
cg09623464_GINM1	0.000320759	0.000551894	-0.479949438	M1	Female	trans
cg14014665_ENSG00000224593	0.000320762	0.000551899	-0.356316295	M1	Female	trans
cg01028000_GRB7	0.000320763	0.000551899	-0.737124606	M1	Female	trans
cg03292225_ENSG00000230119	0.000320764	0.000551899	-0.452081073	M1	Female	trans
cg16368146_C1orf189	0.000320765	0.0005519	0.454567552	M1	Female	trans
cg27056165_TNRC18	0.000320766	0.0005519	0.718441296	M1	Female	trans
cg19079605_PRRX2-AS1	0.000320766	0.0005519	-0.471026717	M1	Female	trans
cg12655250_RPL34-DT	0.000320767	0.0005519	-0.631643473	M1	Female	trans
cg23128949_SLC35C2P1	0.000320767	0.0005519	-0.461191343	M1	Female	trans
cg13089083_TRAV8-6	0.000320767	0.0005519	-0.488810984	M1	Female	trans
cg16395457_RNU6-438P	0.000320768	0.000551901	-0.590445395	M1	Female	trans
cg00263677_LRRC37A14P	0.00032077	0.000551904	-0.414884854	M1	Female	trans
cg00507815_ZNF334	0.000320773	0.000551907	-0.422628498	M1	Female	trans
cg23131393_ENSG00000233494	0.000320773	0.000551907	-0.443475178	M1	Female	trans
cg00199007_NOC2L	0.000320775	0.000551908	-0.438486086	M1	Female	trans
cg17600784_ENSG00000218313	0.000320775	0.000551908	-0.336382405	M1	Female	trans
cg11041558_TPM3P1	0.000320775	0.000551908	-0.402497858	M1	Female	trans
cg02701825_CLDN10	0.000320777	0.000551909	-0.550122635	M1	Female	trans
cg23348107_BCL7A	0.000320777	0.000551909	-0.489246999	M1	Female	trans
cg17265961_FANCD2P2	0.000320778	0.00055191	-0.479532929	M1	Female	trans
cg02736186_MRPL42P2	0.000320779	0.00055191	-0.432053749	M1	Female	trans
cg03494612_AGTR1	0.00032078	0.00055191	-0.281570148	M1	Female	trans
cg21369563_CHRM5	0.00032078	0.00055191	-0.533050855	M1	Female	trans
cg14646214_ITGAX	0.000320783	0.000551914	-0.526447789	M1	Female	trans
cg10434776_RN7SKP108	0.000320783	0.000551915	0.540010826	M1	Female	trans
cg09024862_OR10A4	0.000320785	0.000551916	-0.528098131	M1	Female	trans
cg02982951_GRAP	0.000320797	0.000551937	-0.289215772	M1	Female	trans
cg10040153_CILP2	0.000320798	0.000551937	-0.424488616	M1	Female	trans
cg09785904_CAMP	0.0003208	0.000551938	-0.523730928	M1	Female	trans
cg17296217_ASIC4-AS1	0.0003208	0.000551938	-0.311766318	M1	Female	trans
cg21517812_GSC	0.0003208	0.000551938	-0.391147662	M1	Female	trans
cg22962714_PRELID3BP1	0.000320801	0.000551939	-0.402218412	M1	Female	trans
cg18087761_ZNF227	0.000320803	0.00055194	-0.470920491	M1	Female	trans
cg22291003_ENSG00000232240	0.000320803	0.00055194	-0.504826991	M1	Female	trans
cg24668990_INTS3	0.000320804	0.000551942	0.587023505	M1	Female	trans
cg04112961_IL17REL	0.00032081	0.000551951	-1.674158225	M1	Female	trans
cg07825114_RPL9P16	0.000320813	0.000551955	0.339380011	M1	Female	trans
cg12594546_LCP2	0.000320814	0.000551955	-0.560412034	M1	Female	trans
cg12600174_RTN4	0.000320814	0.000551955	0.440909558	M1	Female	trans
cg06803201_Y_RNA	0.000320814	0.000551955	0.304650542	M1	Female	trans
cg25210573_TCEAL2	0.000320815	0.000551955	-0.604693471	M1	Female	trans
cg16569407_FCGR2A	0.000320822	0.000551966	-0.758642801	M1	Female	trans
cg01982002_ENSG00000236510	0.000320822	0.000551966	0.446454746	M1	Female	trans
cg03170665_PYY2	0.000320824	0.000551968	-0.449099397	M1	Female	trans
cg16368146_NAPRT	0.000320828	0.000551973	-0.508522497	M1	Female	trans
cg27504269_LINC01807	0.000320829	0.000551973	-0.272837967	M1	Female	trans
cg19789755_VN1R25P	0.000320829	0.000551973	-0.309471697	M1	Female	trans
cg21736411_RNU6-746P	0.000320829	0.000551973	0.590561274	M1	Female	trans
cg16841727_ENSG00000233577	0.000320829	0.000551973	-0.415197238	M1	Female	trans
cg08771408_VPREB3	0.000320831	0.000551975	-0.124235775	M1	Female	trans
cg23348107_SSBP3	0.000320832	0.000551976	-0.499828311	M1	Female	trans
cg03308012_PCDH8P1	0.000320836	0.000551982	-0.195829483	M1	Female	trans
cg14457908_ENSG00000235271	0.000320838	0.000551984	-0.431168071	M1	Female	trans
cg02281699_RPL38P2	0.000320839	0.000551984	-0.485976467	M1	Female	trans
cg00711529_KRTAP8-1	0.000320839	0.000551984	-0.746365295	M1	Female	trans
cg08681877_RNU6-739P	0.00032084	0.000551985	-0.50009134	M1	Female	trans
cg27190943_FOLR2	0.000320845	0.000551992	-0.32003561	M1	Female	trans
cg09016236_HSD17B6	0.000320845	0.000551992	-0.352015686	M1	Female	trans
cg27357675_AQP9	0.000320847	0.000551993	-0.467973682	M1	Female	trans
cg19467576_LAMA3	0.000320851	0.000552	-0.484060498	M1	Female	trans
cg15703970_NDUFS5P2	0.000320854	0.000552005	-0.380624517	M1	Female	trans
cg02063485_KRTAP9-3	0.000320855	0.000552005	-0.459724257	M1	Female	trans
cg23272399_IQCF2	0.000320856	0.000552006	0.483046026	M1	Female	trans
cg20511807_ENSG00000233090	0.000320857	0.000552008	0.370255542	M1	Female	trans
cg21485150_LRRN2	0.000320863	0.000552016	0.41370842	M1	Female	trans
cg00169748_HTR5BP	0.000320863	0.000552016	-0.435931998	M1	Female	trans
cg10548700_PUS10	0.000320864	0.000552017	0.421930716	M1	Female	trans
cg13920792_ENSG00000233870	0.000320868	0.000552022	-0.381346055	M1	Female	trans
cg24135923_SNORD58A	0.000320871	0.000552026	-0.449623408	M1	Female	trans
cg24294835_TRAJ34	0.000320871	0.000552026	-0.44367417	M1	Female	trans
cg00030501_ENSG00000228426	0.000320872	0.000552027	-0.566959762	M1	Female	trans
cg03992063_CNTN1	0.000320873	0.000552028	-0.47091949	M1	Female	trans
cg26811898_RNU6-984P	0.000320876	0.000552032	0.57926176	M1	Female	trans
cg16962558_ENSG00000227979	0.000320877	0.000552034	-0.389983277	M1	Female	trans
cg09887955_AGRN	0.000320878	0.000552034	-0.58690483	M1	Female	trans
cg20229555_OR7A17	0.000320882	0.000552039	-0.662451879	M1	Female	trans
cg17972361_RNU6-316P	0.000320883	0.000552041	-0.317097555	M1	Female	trans
cg27431761_NPSR1	0.000320887	0.000552046	0.456572355	M1	Female	trans
cg20695805_IGFBP3	0.00032089	0.00055205	0.436220094	M1	Female	trans
cg12822242_NLRP10	0.000320891	0.000552051	-0.475330214	M1	Female	trans
cg00076774_Y_RNA	0.000320893	0.000552053	-0.674712486	M1	Female	trans
cg18580450_ARHGAP6	0.000320894	0.000552053	-0.366880886	M1	Female	trans
cg11889058_RBMY1J	0.000320894	0.000552053	-0.489080503	M1	Female	trans
cg03220912_CREBL2	0.000320895	0.000552053	-0.44231955	M1	Female	trans
cg17969084_ITGA10	0.000320896	0.000552054	0.343684643	M1	Female	trans
cg06330497_ENSG00000225840	0.000320897	0.000552055	-0.53904151	M1	Female	trans
cg07917878_ENSG00000236159	0.000320897	0.000552055	-0.52492859	M1	Female	trans
cg03206660_QSOX2	0.000320901	0.000552061	-0.513223753	M1	Female	trans
cg00204065_ENSG00000212175	0.000320902	0.000552061	-0.605768568	M1	Female	trans
cg21163717_CERS3	0.000320902	0.000552061	0.490289306	M1	Female	trans
cg08701227_PABPC1P6	0.000320904	0.000552063	-0.411069319	M1	Female	trans
cg04515996_TLE3	0.000320906	0.000552066	0.380344779	M1	Female	trans
cg04571903_DOCK11	0.000320909	0.000552069	-0.484121485	M1	Female	trans
cg22259330_MC2R	0.000320909	0.000552069	-0.49008136	M1	Female	trans
cg27459981_ENSG00000227400	0.00032091	0.00055207	0.489216739	M1	Female	trans
cg14188831_KRTAP2-1	0.000320911	0.00055207	0.507912514	M1	Female	trans
cg04510815_MIR4500HG	0.000320911	0.00055207	-0.81699253	M1	Female	trans
cg17266780_ITLN1	0.000320912	0.00055207	-0.323673772	M1	Female	trans
cg21792134_ACTBP7	0.000320917	0.000552077	-0.468268307	M1	Female	trans
cg08837744_COCH	0.000320918	0.000552077	-0.508044904	M1	Female	trans
cg19985056_ENSG00000233960	0.000320918	0.000552077	0.585311722	M1	Female	trans
cg06712755_MRPL50P1	0.000320918	0.000552077	0.70983075	M1	Female	trans
cg00199007_TMEM30A-DT	0.000320918	0.000552077	0.367021355	M1	Female	trans
cg07960360_CICP13	0.000320921	0.000552077	-0.410457377	M1	Female	trans
cg14019393_C9orf92	0.000320921	0.000552077	-0.718764948	M1	Female	trans
cg00199007_NCAPH2	0.000320921	0.000552077	-0.448664214	M1	Female	trans
cg12377084_ENSG00000221042	0.000320923	0.000552077	-0.525172928	M1	Female	trans
cg08535195_ENSG00000242154	0.000320924	0.000552077	-0.662900547	M1	Female	trans
cg01391898_NPHS1	0.000320925	0.000552077	0.105730994	M1	Female	trans
cg14313932_OR8A1	0.000320927	0.000552077	-0.567681478	M1	Female	trans
cg05200992_ENSG00000224400	0.000320929	0.000552077	-0.359132687	M1	Female	trans
cg05200992_SNORD114-22	0.000320929	0.000552077	-0.535140286	M1	Female	trans
cg05200992_GGCTP3	0.000320929	0.000552077	-0.383404015	M1	Female	trans
cg05200992_MTND2P19	0.000320929	0.000552077	-0.379810646	M1	Female	trans
cg05200992_AKR1B1P2	0.000320929	0.000552077	-0.379810646	M1	Female	trans
cg05200992_SAR1AP1	0.000320929	0.000552077	-0.341759451	M1	Female	trans
cg05200992_KIF2B	0.000320929	0.000552077	-0.535140286	M1	Female	trans
cg05200992_OR7E19P	0.000320929	0.000552077	-0.535140286	M1	Female	trans
cg05200992_RNU6-924P	0.000320929	0.000552077	-0.379810646	M1	Female	trans
cg05200992_ENSG00000230432	0.000320929	0.000552077	-0.480068562	M1	Female	trans
cg08392495_RNU4-50P	0.000320929	0.000552077	-0.378218392	M1	Female	trans
cg12664613_HMGB1P13	0.00032093	0.000552077	-0.375083644	M1	Female	trans
cg27268520_ENSG00000234841	0.00032093	0.000552077	0.542415592	M1	Female	trans
cg24227048_ENSG00000224207	0.000320931	0.000552077	-0.383688347	M1	Female	trans
cg12750675_RNU6-563P	0.000320931	0.000552077	-0.3664582	M1	Female	trans
cg17265961_VPS53	0.000320931	0.000552077	-0.519353087	M1	Female	trans
cg12091641_IDS	0.000320935	0.000552082	-0.494617892	M1	Female	trans
cg27056165_JMJD8	0.000320935	0.000552082	0.691797399	M1	Female	trans
cg04502822_ENSG00000236425	0.00032094	0.000552089	-0.468748314	M1	Female	trans
cg27069691_HTR2A-AS1	0.00032094	0.000552089	0.696649155	M1	Female	trans
cg25953919_FAM96AP1	0.00032094	0.000552089	-0.363078557	M1	Female	trans
cg12835135_LINC00905	0.000320942	0.00055209	-0.623108166	M1	Female	trans
cg05620362_SNORA10B	0.000320942	0.00055209	-0.939917611	M1	Female	trans
cg17974166_PDZRN3-AS1	0.000320942	0.00055209	0.297901932	M1	Female	trans
cg16139000_KLRG2	0.000320944	0.000552092	-0.657533461	M1	Female	trans
cg17714581_MIR365A	0.000320946	0.000552095	-0.445721901	M1	Female	trans
cg16798839_PKLR	0.000320947	0.000552095	-0.309077425	M1	Female	trans
cg11465192_ENSG00000232053	0.000320948	0.000552096	-0.438637018	M1	Female	trans
cg12089032_MUC7	0.000320949	0.000552097	-0.486671019	M1	Female	trans
cg19472786_FANK1-AS1	0.00032095	0.000552098	-0.454831819	M1	Female	trans
cg07173972_ZER1	0.000320953	0.000552102	-0.423111616	M1	Female	trans
cg00173782_ENSG00000236864	0.000320954	0.000552102	0.486886779	M1	Female	trans
cg25716065_OR1L4	0.000320956	0.000552104	0.361692652	M1	Female	trans
cg09592244_PRAP1	0.000320956	0.000552104	-0.457277674	M1	Female	trans
cg03012203_OR52N5	0.000320956	0.000552104	-0.526715037	M1	Female	trans
cg18666982_KRT8P14	0.000320957	0.000552104	-0.442645044	M1	Female	trans
cg20252529_EIF4A1P1	0.000320961	0.00055211	-0.528405574	M1	Female	trans
cg25318301_SLC22A2	0.000320962	0.000552112	0.415058743	M1	Female	trans
cg08776711_PITX3	0.000320963	0.000552112	-0.550135767	M1	Female	trans
cg25104868_C2orf92	0.000320964	0.000552113	-0.438086065	M1	Female	trans
cg15349274_ENSG00000233720	0.000320965	0.000552113	-0.369853282	M1	Female	trans
cg12774454_OR1C1	0.000320965	0.000552113	-0.43998175	M1	Female	trans
cg14623264_TAS2R9	0.000320966	0.000552114	0.451263206	M1	Female	trans
cg06338987_ARPC1BP1	0.000320968	0.000552115	-0.441630354	M1	Female	trans
cg03036575_ENSG00000243234	0.000320968	0.000552115	-0.394262947	M1	Female	trans
cg17951166_PHLDA2	0.00032097	0.000552117	-0.440736394	M1	Female	trans
cg25948799_MEIOC	0.00032097	0.000552117	-0.474870789	M1	Female	trans
cg19982758_CUBN	0.000320971	0.000552118	-0.309219695	M1	Female	trans
cg21840153_Y_RNA	0.000320976	0.000552126	0.391294322	M1	Female	trans
cg03265671_RPS6P26	0.000320978	0.000552128	0.602093795	M1	Female	trans
cg08000231_ENSG00000227769	0.00032098	0.00055213	-0.455456602	M1	Female	trans
cg17686337_PSMC1P11	0.000320981	0.000552131	-0.301082233	M1	Female	trans
cg05694098_ENSG00000226963	0.000320981	0.000552131	-0.53144077	M1	Female	trans
cg20973649_TGM3	0.000320984	0.000552134	-0.507486263	M1	Female	trans
cg20972369_SNORD42B	0.000320986	0.000552137	-0.501803397	M1	Female	trans
cg24711512_CT75	0.000320987	0.000552137	-0.375392977	M1	Female	trans
cg04646159_ENSG00000241307	0.000320989	0.00055214	-0.510350393	M1	Female	trans
cg09753193_SNORD111B	0.00032099	0.00055214	-0.421082417	M1	Female	trans
cg08403095_ACTBP7	0.000320991	0.000552143	-0.50812463	M1	Female	trans
cg26329715_CSK	0.000320993	0.000552144	-0.445184525	M1	Female	trans
cg26543311_TRBJ2-1	0.000320993	0.000552144	-0.398464963	M1	Female	trans
cg12898793_LINC02534	0.000320996	0.000552148	-0.582114665	M1	Female	trans
cg15392827_CASC20	0.000320997	0.000552148	0.501009677	M1	Female	trans
cg02966839_ENSG00000230027	0.000320997	0.000552148	-0.704959022	M1	Female	trans
cg20799095_SEPTIN5	0.000321	0.000552151	-0.475442071	M1	Female	trans
cg26144437_C21orf62	0.000321001	0.000552151	0.424799395	M1	Female	trans
cg22274575_SNORA36C	0.000321001	0.000552151	0.542359682	M1	Female	trans
cg12091641_HLA-K	0.000321001	0.000552151	-0.488701754	M1	Female	trans
cg01042469_IRX4	0.000321002	0.000552151	-0.396808973	M1	Female	trans
cg20638896_CHST3	0.000321002	0.000552151	-0.626050729	M1	Female	trans
cg06362514_ENSG00000235546	0.000321006	0.000552155	-0.485584879	M1	Female	trans
cg08487469_ACTBP7	0.000321007	0.000552155	-0.454611489	M1	Female	trans
cg24232370_TMEM165	0.000321008	0.000552156	-0.600937137	M1	Female	trans
cg14850837_GGTLC1	0.000321012	0.000552163	-0.353319643	M1	Female	trans
cg24719399_ZACN	0.000321015	0.000552166	-0.46761521	M1	Female	trans
cg07940218_ENSG00000231052	0.000321016	0.000552167	-0.484090035	M1	Female	trans
cg20230784_RETNLB	0.000321018	0.00055217	-0.666705193	M1	Female	trans
cg02644550_MRPL42P3	0.000321019	0.00055217	0.67288106	M1	Female	trans
cg12713604_TMEM31	0.00032102	0.000552172	0.489141733	M1	Female	trans
cg02751273_AMER2	0.000321023	0.000552176	0.575927363	M1	Female	trans
cg22539294_U8	0.000321023	0.000552176	-0.459333164	M1	Female	trans
cg11540596_LINGO3	0.000321026	0.000552178	-0.408159122	M1	Female	trans
cg14694342_LINC00903	0.000321026	0.000552178	0.470804972	M1	Female	trans
cg02278912_NPAP1	0.000321026	0.000552178	-0.420934325	M1	Female	trans
cg15489301_ENSG00000236425	0.000321028	0.00055218	0.576543814	M1	Female	trans
cg04988471_AQP12B	0.000321029	0.00055218	-0.612231735	M1	Female	trans
cg03272877_LRRC37B	0.000321029	0.00055218	0.618726376	M1	Female	trans
cg15289253_KHSRP	0.000321031	0.000552182	-0.44715438	M1	Female	trans
cg12571007_APOBEC3F	0.000321031	0.000552182	-0.329481389	M1	Female	trans
cg01817521_ZNF579	0.000321033	0.000552182	-0.435351085	M1	Female	trans
cg05931439_ZNF840P	0.000321033	0.000552182	0.391518755	M1	Female	trans
cg08476832_ENSG00000228968	0.000321034	0.000552184	-0.46608325	M1	Female	trans
cg13703714_SLC25A4	0.000321037	0.000552185	-0.421085036	M1	Female	trans
cg10836755_SNORD52	0.000321038	0.000552185	-0.101890113	M1	Female	trans
cg10836755_TRIAP1P1	0.000321038	0.000552185	-0.487470824	M1	Female	trans
cg10836755_RPS2P2	0.000321038	0.000552185	-0.487470824	M1	Female	trans
cg10836755_ENSG00000233866	0.000321038	0.000552185	-0.487470824	M1	Female	trans
cg10836755_RNU6ATAC30P	0.000321038	0.000552185	-0.283549617	M1	Female	trans
cg06736785_PRR15	0.000321038	0.000552185	-0.482349373	M1	Female	trans
cg12698846_CYP2B6	0.000321039	0.000552185	0.642099836	M1	Female	trans
cg10149013_FGF7P4	0.00032104	0.000552186	-0.481891201	M1	Female	trans
cg02584756_MESP1	0.000321041	0.000552186	-0.612305114	M1	Female	trans
cg03176698_ENSG00000235934	0.000321042	0.000552187	-0.539682425	M1	Female	trans
cg19113840_ENSG00000233534	0.000321042	0.000552187	-0.455634085	M1	Female	trans
cg26221029_RIPPLY2	0.000321042	0.000552187	-0.439459871	M1	Female	trans
cg20683445_MTCL1	0.000321044	0.000552188	-0.355029891	M1	Female	trans
cg02278912_CEP72	0.000321044	0.000552188	-0.483743964	M1	Female	trans
cg23083366_KPRP	0.000321045	0.000552188	0.577634811	M1	Female	trans
cg09830308_ENSG00000200991	0.000321045	0.000552188	0.5143414	M1	Female	trans
cg02656169_RNU6-934P	0.000321048	0.000552191	0.506099301	M1	Female	trans
cg21796654_FAM25G	0.000321048	0.000552191	0.561393357	M1	Female	trans
cg01824284_IRGC	0.000321049	0.000552191	-0.377784705	M1	Female	trans
cg08296131_CHMP5	0.00032105	0.000552192	-0.564325782	M1	Female	trans
cg04684014_ENSG00000213994	0.000321053	0.000552197	-0.475501734	M1	Female	trans
cg05448209_CHRM1	0.000321054	0.000552197	-0.341673862	M1	Female	trans
cg03549227_MREG	0.000321055	0.000552198	-0.463184558	M1	Female	trans
cg02096758_ETNK1	0.000321055	0.000552198	-0.588037986	M1	Female	trans
cg16961420_MRPL50P1	0.000321057	0.000552201	0.812159739	M1	Female	trans
cg12005026_SNORD42B	0.000321058	0.000552201	-0.47976372	M1	Female	trans
cg08524072_KRT8P17	0.000321059	0.000552202	-0.27455966	M1	Female	trans
cg21202551_OR7E162P	0.00032106	0.000552204	-0.584111032	M1	Female	trans
cg15488978_ENSG00000231863	0.000321061	0.000552204	-0.47711903	M1	Female	trans
cg14457908_ENSG00000231443	0.000321063	0.000552204	-0.429743354	M1	Female	trans
cg03499808_REEP4	0.000321063	0.000552204	-0.49601461	M1	Female	trans
cg17348856_RPL7P21	0.000321064	0.000552205	-0.357403431	M1	Female	trans
cg08090313_ENSG00000238280	0.000321065	0.000552206	-0.608066738	M1	Female	trans
cg17714861_MAP3K3	0.000321065	0.000552206	-0.379166563	M1	Female	trans
cg18452169_CYP1B1	0.000321066	0.000552207	-0.483318494	M1	Female	trans
cg21315783_SNORD19C	0.000321069	0.00055221	-0.385092865	M1	Female	trans
cg19320820_PIK3IP1	0.000321073	0.000552215	-0.629775311	M1	Female	trans
cg15817224_ENSG00000234985	0.000321073	0.000552215	-0.276752284	M1	Female	trans
cg09736391_FAM71E2	0.000321073	0.000552215	-0.47306268	M1	Female	trans
cg02814691_CCR1	0.000321074	0.000552215	-0.5274904	M1	Female	trans
cg11382248_ST6GALNAC3	0.000321076	0.000552219	-0.570406958	M1	Female	trans
cg11995490_DNAJC6	0.000321077	0.000552219	-0.482463418	M1	Female	trans
cg18580450_PLA2G2E	0.000321078	0.00055222	-0.27691179	M1	Female	trans
cg03974581_OR2M1P	0.000321079	0.00055222	-0.437356704	M1	Female	trans
cg26329715_ENSG00000226987	0.000321079	0.00055222	-0.402352181	M1	Female	trans
cg06322601_GALT	0.000321081	0.000552222	-0.376945697	M1	Female	trans
cg06758833_ENSG00000229530	0.000321082	0.000552222	-0.508167446	M1	Female	trans
cg09981313_MRPL50P4	0.000321082	0.000552222	-0.394290124	M1	Female	trans
cg03982831_SCP2D1	0.000321083	0.000552222	0.815947186	M1	Female	trans
cg21163717_SHISA2	0.000321083	0.000552222	0.510754907	M1	Female	trans
cg07314309_RPRM	0.000321083	0.000552222	0.469123076	M1	Female	trans
cg20733879_UBE2B	0.000321088	0.000552228	-0.457720313	M1	Female	trans
cg17613326_SILC1	0.000321088	0.000552228	0.463482711	M1	Female	trans
cg16542345_MFSD2A	0.000321089	0.000552228	-0.629761529	M1	Female	trans
cg12628550_MIR933	0.000321089	0.000552228	0.560386239	M1	Female	trans
cg20025711_PTMAP3	0.000321091	0.00055223	-0.439099241	M1	Female	trans
cg15969804_CYP2B6	0.000321092	0.000552232	-0.515037322	M1	Female	trans
cg17644889_LCE1D	0.000321094	0.000552233	-0.497067283	M1	Female	trans
cg17218510_LORICRIN	0.000321094	0.000552234	-0.623611089	M1	Female	trans
cg23073032_C13orf42	0.000321096	0.000552236	0.395949774	M1	Female	trans
cg24774953_RPS18P12	0.000321099	0.00055224	-0.576309713	M1	Female	trans
cg09191854_SRGAP3-AS2	0.0003211	0.000552241	-0.71190906	M1	Female	trans
cg10065823_SNORA29	0.000321101	0.000552242	0.612837671	M1	Female	trans
cg03752932_KRTAP1-5	0.000321104	0.000552246	-0.406257585	M1	Female	trans
cg16601957_KCNMA1	0.00032111	0.000552255	-0.4955118	M1	Female	trans
cg12877532_IRF8	0.000321111	0.000552256	-0.399658967	M1	Female	trans
cg06736785_BIRC6	0.000321112	0.000552257	0.470189438	M1	Female	trans
cg13144059_ENSG00000227388	0.000321112	0.000552257	-0.37766932	M1	Female	trans
cg08576479_FGF14-AS1	0.000321114	0.000552257	-0.361093776	M1	Female	trans
cg22911013_HSD17B6	0.000321114	0.000552257	-0.452878181	M1	Female	trans
cg18372600_SIDT1	0.000321115	0.000552257	-0.33241502	M1	Female	trans
cg24135923_BAALC	0.000321115	0.000552257	-0.468999216	M1	Female	trans
cg18527716_MIR638	0.000321115	0.000552257	-0.399201021	M1	Female	trans
cg27102691_DCD	0.000321116	0.000552258	-0.648323114	M1	Female	trans
cg16726234_ENSG00000238280	0.000321117	0.000552259	-0.466654994	M1	Female	trans
cg19973291_RNA5S8	0.000321119	0.000552261	-0.487347481	M1	Female	trans
cg04263379_RSPO1	0.00032112	0.000552262	-0.4442679	M1	Female	trans
cg12981534_RNU2-62P	0.000321122	0.000552264	-0.486250204	M1	Female	trans
cg16593845_IGF2	0.000321127	0.000552272	-0.2713783	M1	Female	trans
cg12600174_OR7E122P	0.000321127	0.000552272	0.472560129	M1	Female	trans
cg21411095_PLCB1-IT1	0.00032113	0.000552276	-0.414545266	M1	Female	trans
cg17371585_RPL5P28	0.000321131	0.000552276	-0.560894255	M1	Female	trans
cg25706257_KLF6	0.000321133	0.000552278	-0.425813441	M1	Female	trans
cg23027179_ENSG00000239674	0.000321134	0.000552278	-0.47659098	M1	Female	trans
cg05200540_ENSG00000236864	0.000321134	0.000552278	0.552074893	M1	Female	trans
cg23686408_SNORD42B	0.000321135	0.000552278	-0.448888179	M1	Female	trans
cg07264993_ENSG00000237850	0.000321135	0.000552279	-0.582403596	M1	Female	trans
cg08983433_ADI1P1	0.000321137	0.000552282	-0.542573607	M1	Female	trans
cg18650515_SNHG29	0.000321139	0.000552284	-0.64684154	M1	Female	trans
cg05813498_ENSG00000226233	0.000321141	0.000552287	-0.214860191	M1	Female	trans
cg21948601_RPS29P14	0.000321144	0.000552289	-0.381052121	M1	Female	trans
cg03176698_RPS20P24	0.000321144	0.000552289	-0.540295471	M1	Female	trans
cg06723626_FOXD4L4	0.000321144	0.000552289	-0.431348976	M1	Female	trans
cg11900509_PAX2	0.000321147	0.000552292	-0.269652666	M1	Female	trans
cg09581100_ENSG00000231188	0.000321148	0.000552292	-0.431939598	M1	Female	trans
cg21966616_LCN8	0.000321148	0.000552292	-0.417985189	M1	Female	trans
cg26259001_ENSG00000216811	0.000321149	0.000552292	0.680959168	M1	Female	trans
cg09653933_NUTF2P4	0.000321149	0.000552292	-0.601862821	M1	Female	trans
cg13139697_PAFAH1B2P1	0.000321152	0.000552292	-0.543612193	M1	Female	trans
cg08369636_TRAJ19	0.000321152	0.000552292	-0.368948211	M1	Female	trans
cg01864029_CYLC2	0.000321154	0.000552292	-0.616522627	M1	Female	trans
cg01864029_CCDC172	0.000321154	0.000552292	-0.616522627	M1	Female	trans
cg01864029_CACNG3	0.000321154	0.000552292	-0.616522627	M1	Female	trans
cg01864029_CFTRP3	0.000321154	0.000552292	-0.616522627	M1	Female	trans
cg01864029_ENSG00000212273	0.000321154	0.000552292	-0.616522627	M1	Female	trans
cg01864029_ENSG00000214641	0.000321154	0.000552292	-0.616522627	M1	Female	trans
cg01864029_ENSG00000226078	0.000321154	0.000552292	-0.616522627	M1	Female	trans
cg01864029_ENSG00000233616	0.000321154	0.000552292	-0.616522627	M1	Female	trans
cg01864029_HAND2-AS1	0.000321154	0.000552292	-0.413748382	M1	Female	trans
cg13527872_VWFP1	0.00032116	0.000552299	-0.529110547	M1	Female	trans
cg01614839_SMOC1	0.000321161	0.0005523	-0.511985547	M1	Female	trans
cg10982113_RN7SL272P	0.000321161	0.0005523	-0.660314521	M1	Female	trans
cg19563083_RPL37P3	0.000321165	0.000552305	-0.5563628	M1	Female	trans
cg18321929_ENSG00000231606	0.000321165	0.000552305	-0.40697925	M1	Female	trans
cg15166583_FSIP1	0.000321165	0.000552305	-0.491647502	M1	Female	trans
cg01952618_NXPH2	0.000321168	0.000552309	-0.632842157	M1	Female	trans
cg03332734_RPL23A	0.00032117	0.00055231	-0.373068871	M1	Female	trans
cg17296217_ISG20	0.00032117	0.000552311	-0.39938186	M1	Female	trans
cg14050009_PGK2	0.000321175	0.000552313	-0.606675996	M1	Female	trans
cg04864877_RNU6-194P	0.000321175	0.000552313	-0.461798586	M1	Female	trans
cg22374940_TTTY7B	0.000321176	0.000552313	0.541283449	M1	Female	trans
cg05948955_MAS1	0.000321177	0.000552313	-0.394407396	M1	Female	trans
cg19378640_RNA5SP222	0.000321177	0.000552313	0.595457065	M1	Female	trans
cg19378640_RPL7P36	0.000321177	0.000552313	0.399611282	M1	Female	trans
cg19378640_MIR548H1	0.000321177	0.000552313	0.305895653	M1	Female	trans
cg19378640_RNA5SP513	0.000321177	0.000552313	0.422619897	M1	Female	trans
cg19378640_ENSG00000213875	0.000321177	0.000552313	0.595457065	M1	Female	trans
cg19378640_AKR1B1P8	0.000321177	0.000552313	0.595457065	M1	Female	trans
cg19378640_ENSG00000239408	0.000321177	0.000552313	0.595457065	M1	Female	trans
cg19378640_RNU6-508P	0.000321177	0.000552313	0.27033152	M1	Female	trans
cg04492287_ADCK5	0.000321178	0.000552314	-0.483976862	M1	Female	trans
cg20985980_ENSG00000220986	0.00032118	0.000552316	-0.354808739	M1	Female	trans
cg00340919_ATP2B3	0.000321182	0.000552318	-0.416734998	M1	Female	trans
cg21828663_RNY4P23	0.000321183	0.000552319	-0.421030689	M1	Female	trans
cg16200531_SUSD2	0.000321184	0.000552319	-0.471503939	M1	Female	trans
cg12600174_MPC2	0.000321186	0.000552322	0.461263008	M1	Female	trans
cg19026811_OR52Y1P	0.000321188	0.000552324	-0.381211639	M1	Female	trans
cg26594488_TUBA8	0.00032119	0.000552327	-0.425905194	M1	Female	trans
cg11794033_LINC00898	0.00032119	0.000552327	-0.513729164	M1	Female	trans
cg05292018_MTUS2-AS2	0.000321194	0.000552332	-0.393249803	M1	Female	trans
cg25699417_ENSG00000200706	0.000321195	0.000552332	-0.362714013	M1	Female	trans
cg14683563_HJURP	0.000321196	0.000552332	-0.507956706	M1	Female	trans
cg07330196_LINC01293	0.000321196	0.000552332	-0.423217388	M1	Female	trans
cg07346595_AADACL3	0.000321196	0.000552332	-0.355160467	M1	Female	trans
cg14631896_RNU6ATAC3P	0.000321197	0.000552332	-0.372859557	M1	Female	trans
cg01708411_F13A1	0.000321197	0.000552332	0.524157799	M1	Female	trans
cg15372372_COLEC12	0.000321198	0.000552333	-0.387048173	M1	Female	trans
cg00558219_MYPOP	0.000321203	0.000552339	-0.54715714	M1	Female	trans
cg15251010_CALB1	0.000321203	0.000552339	-0.373743339	M1	Female	trans
cg08296131_LYG2	0.000321203	0.000552339	-0.532056467	M1	Female	trans
cg20100151_CHCHD4P4	0.000321205	0.000552341	-0.373598739	M1	Female	trans
cg17725166_USP13	0.000321206	0.000552341	-0.371940943	M1	Female	trans
cg14659008_MIR1229	0.000321206	0.000552341	-1.054602035	M1	Female	trans
cg19843426_PRUNE2	0.000321207	0.000552342	-0.447363712	M1	Female	trans
cg25276700_MROCKI	0.000321208	0.000552344	-0.50247442	M1	Female	trans
cg01807574_SSBL4P	0.00032121	0.000552345	-0.48438398	M1	Female	trans
cg00519069_ENSG00000236864	0.00032121	0.000552345	-0.515703706	M1	Female	trans
cg11218915_IGLC7	0.000321212	0.000552347	-0.132679903	M1	Female	trans
cg02114084_TAX1BP3	0.000321213	0.000552347	-0.516620774	M1	Female	trans
cg12438392_ENSG00000234789	0.000321213	0.000552348	-0.533215614	M1	Female	trans
cg06736785_STAT4	0.000321214	0.000552349	0.499256009	M1	Female	trans
cg14086691_CBX7	0.000321216	0.00055235	-0.389505602	M1	Female	trans
cg11360606_GUCY1A2	0.000321217	0.000552352	-0.493105946	M1	Female	trans
cg05884205_ENSG00000233030	0.000321219	0.000552353	-0.417431992	M1	Female	trans
cg20229555_ANKRD7	0.000321219	0.000552353	-0.533931034	M1	Female	trans
cg15289253_EP400	0.00032122	0.000552353	-0.417847712	M1	Female	trans
cg00066022_USP17L12	0.000321223	0.000552358	-0.406324075	M1	Female	trans
cg26072352_RNU6-681P	0.000321223	0.000552358	-0.50729699	M1	Female	trans
cg03891843_HSD3B2	0.000321224	0.000552359	-0.458689692	M1	Female	trans
cg01093202_RAD23BP1	0.000321231	0.000552369	-0.447674381	M1	Female	trans
cg06736785_PLBD2	0.000321232	0.000552371	-0.489477851	M1	Female	trans
cg23806703_ZNF160	0.000321237	0.000552379	-0.457009044	M1	Female	trans
cg08167951_SMG1P4	0.000321238	0.000552379	0.489125052	M1	Female	trans
cg08064245_ENSG00000197099	0.000321238	0.000552379	-0.170748496	M1	Female	trans
cg03687953_RN7SKP224	0.00032124	0.000552381	0.408909036	M1	Female	trans
cg17781721_ENSG00000229892	0.000321242	0.000552384	-0.502881341	M1	Female	trans
cg23617676_ATP5MC1P1	0.000321243	0.000552384	0.711707812	M1	Female	trans
cg09996633_TUBA3FP	0.000321246	0.000552388	-0.445052978	M1	Female	trans
cg01655577_ENSG00000229177	0.000321248	0.00055239	-0.826032685	M1	Female	trans
cg17561092_CCDC171	0.00032125	0.000552392	-0.32935659	M1	Female	trans
cg13781609_C6orf223	0.00032125	0.000552392	-0.460405803	M1	Female	trans
cg02805689_ENSG00000230080	0.00032125	0.000552392	-0.554345672	M1	Female	trans
cg08880327_RNU6-820P	0.000321253	0.000552396	-0.327022389	M1	Female	trans
cg05006567_TAC4	0.000321254	0.000552397	0.339841946	M1	Female	trans
cg06197811_COL4A5	0.000321258	0.000552402	-0.404357395	M1	Female	trans
cg19115205_ENSG00000231995	0.000321258	0.000552402	-0.606793846	M1	Female	trans
cg25871427_ENSG00000230435	0.000321259	0.000552402	-0.335920043	M1	Female	trans
cg07173972_EGLN1	0.000321259	0.000552402	-0.431114848	M1	Female	trans
cg09162333_TMEM259	0.000321261	0.000552405	-0.521371647	M1	Female	trans
cg16569147_OR5T3	0.000321266	0.000552413	-0.694477328	M1	Female	trans
cg22988305_GPC5-AS2	0.000321267	0.000552413	-0.356807179	M1	Female	trans
cg09757838_SPANXB1	0.000321268	0.000552413	0.527978124	M1	Female	trans
cg04544994_ZNF101P2	0.000321268	0.000552413	-0.601399064	M1	Female	trans
cg05736633_LCE3A	0.000321269	0.000552415	-0.558945605	M1	Female	trans
cg05143174_ENSG00000231349	0.00032127	0.000552415	-0.464893136	M1	Female	trans
cg12010643_TGM1	0.000321271	0.000552415	-0.440980788	M1	Female	trans
cg08576479_IL4	0.000321271	0.000552415	-0.439370234	M1	Female	trans
cg11229715_TRIM9	0.000321272	0.000552415	0.483036919	M1	Female	trans
cg02262162_PNPLA1	0.000321272	0.000552415	-0.380686063	M1	Female	trans
cg12283439_ENSG00000227249	0.000321273	0.000552415	-0.285286223	M1	Female	trans
cg06689376_SPOCK3	0.000321274	0.000552416	-0.498696226	M1	Female	trans
cg03695461_VHLL	0.000321276	0.000552418	-0.50807163	M1	Female	trans
cg22646760_ENSG00000233516	0.000321277	0.000552419	0.541067433	M1	Female	trans
cg00076195_ZNF101P1	0.000321278	0.000552421	0.459643483	M1	Female	trans
cg17096979_ENSG00000237936	0.000321284	0.00055243	-0.187595627	M1	Female	trans
cg06627950_ENSG00000201003	0.000321286	0.000552431	-0.45717784	M1	Female	trans
cg00199007_ZDHHC8	0.000321286	0.000552431	-0.42265705	M1	Female	trans
cg07128654_SPRR2A	0.000321287	0.000552432	-0.491728978	M1	Female	trans
cg03910871_DRD5P2	0.000321289	0.000552433	-0.80352085	M1	Female	trans
cg18344168_ENSG00000235168	0.000321289	0.000552433	-0.484772722	M1	Female	trans
cg23664533_NYX	0.00032129	0.000552435	-0.561757578	M1	Female	trans
cg03734133_ATP6V1G1	0.000321293	0.000552438	-0.437940332	M1	Female	trans
cg03184037_ENSG00000235319	0.000321294	0.000552438	1.46978481	M1	Female	trans
cg10642599_ENSG00000240774	0.000321294	0.000552439	-0.564133257	M1	Female	trans
cg12606694_PCSK1	0.000321297	0.000552442	0.358846324	M1	Female	trans
cg17337668_ENSG00000236864	0.000321297	0.000552442	-0.396850929	M1	Female	trans
cg15166583_ENSG00000242474	0.000321301	0.000552447	-0.461835441	M1	Female	trans
cg12149851_ASZ1	0.000321305	0.000552452	-0.605070878	M1	Female	trans
cg04453436_CSPG4P3Y	0.000321305	0.000552452	-0.610164062	M1	Female	trans
cg09673061_MIR567	0.000321305	0.000552452	-0.412763977	M1	Female	trans
cg09849405_FOXP4	0.000321308	0.000552456	-0.595642599	M1	Female	trans
cg05509800_ENSG00000235612	0.000321309	0.000552456	0.634977508	M1	Female	trans
cg18174486_ENSG00000241804	0.00032131	0.000552457	-0.47555967	M1	Female	trans
cg02310191_DNMT3AP1	0.000321311	0.000552459	-0.474047265	M1	Female	trans
cg04208344_CHRNA10	0.000321313	0.000552461	-0.403053643	M1	Female	trans
cg10284638_RNU6-920P	0.000321314	0.000552461	-0.434446779	M1	Female	trans
cg23914255_RN7SL795P	0.000321316	0.000552465	-0.599035718	M1	Female	trans
cg12971523_AKAP5	0.000321317	0.000552466	-0.445294087	M1	Female	trans
cg04726019_ENSG00000219384	0.000321319	0.000552467	-0.431445942	M1	Female	trans
cg26612252_MTUS2	0.00032132	0.000552468	0.870316957	M1	Female	trans
cg13006655_DNAJC9	0.000321323	0.000552472	-0.454366376	M1	Female	trans
cg22608845_ENSG00000242097	0.000321325	0.000552473	-0.458711139	M1	Female	trans
cg19074709_LINC02660	0.000321325	0.000552473	-0.317407957	M1	Female	trans
cg12878716_HK1	0.000321325	0.000552473	-0.707540558	M1	Female	trans
cg14699146_ARPC3P1	0.000321326	0.000552473	0.706066116	M1	Female	trans
cg02342233_NSG1	0.000321326	0.000552474	-0.85275104	M1	Female	trans
cg12397254_HOXC6	0.000321328	0.000552474	-0.205463005	M1	Female	trans
cg06024364_ELOCP19	0.00032133	0.000552474	-0.412135389	M1	Female	trans
cg20041670_POLD2P1	0.000321332	0.000552474	0.46733697	M1	Female	trans
cg19763463_CYLD	0.000321333	0.000552474	-0.459909396	M1	Female	trans
cg15542496_RPL4P1	0.000321333	0.000552474	-0.378205664	M1	Female	trans
cg10723869_ATP5MC1	0.000321333	0.000552474	-0.747713528	M1	Female	trans
cg24105096_GRM7-AS2	0.000321333	0.000552474	0.549615084	M1	Female	trans
cg01348938_PROK2	0.000321335	0.000552474	-0.534023604	M1	Female	trans
cg07212563_SNRPBP1	0.000321335	0.000552474	-0.387591688	M1	Female	trans
cg05229655_LINC00905	0.000321335	0.000552474	-0.744981487	M1	Female	trans
cg19597111_AMBN	0.000321336	0.000552474	-0.546557584	M1	Female	trans
cg10817223_CYCSP51	0.000321338	0.000552474	-0.365345732	M1	Female	trans
cg23122263_RNU6-169P	0.000321339	0.000552474	0.316020401	M1	Female	trans
cg23122263_MTCO3P41	0.000321339	0.000552474	0.704546231	M1	Female	trans
cg23122263_ENSG00000226058	0.000321339	0.000552474	0.409816965	M1	Female	trans
cg23122263_FMN2P1	0.000321339	0.000552474	0.704546231	M1	Female	trans
cg23122263_ENSG00000231585	0.000321339	0.000552474	0.704546231	M1	Female	trans
cg23122263_HMGB3P20	0.000321339	0.000552474	0.500044878	M1	Female	trans
cg23122263_CABP5	0.000321339	0.000552474	0.500044878	M1	Female	trans
cg23122263_ENSG00000201500	0.000321339	0.000552474	0.500044878	M1	Female	trans
cg23122263_ENSG00000224603	0.000321339	0.000552474	0.500044878	M1	Female	trans
cg23122263_ENSG00000226483	0.000321339	0.000552474	0.500044878	M1	Female	trans
cg23122263_ENSG00000230245	0.000321339	0.000552474	0.500044878	M1	Female	trans
cg23122263_ENSG00000229673	0.000321339	0.000552474	0.22497403	M1	Female	trans
cg26917828_SHLD1	0.00032134	0.000552474	-0.433828124	M1	Female	trans
cg10869830_OLFM4	0.000321341	0.000552475	0.512866265	M1	Female	trans
cg11850659_YBX2P1	0.000321342	0.000552476	-0.455330158	M1	Female	trans
cg09577228_ENSG00000232738	0.000321344	0.000552479	-0.587906357	M1	Female	trans
cg12707723_TBCB	0.000321346	0.000552481	-0.427362199	M1	Female	trans
cg12426214_GPX8	0.000321349	0.000552486	-0.385729675	M1	Female	trans
cg01750885_CHRNA6	0.00032135	0.000552486	-0.621911938	M1	Female	trans
cg01621249_SLC17A7	0.000321351	0.000552486	-0.33961287	M1	Female	trans
cg17158894_CFAP20DC	0.000321351	0.000552486	-0.603281471	M1	Female	trans
cg15353666_Y_RNA	0.000321352	0.000552486	0.518275935	M1	Female	trans
cg20011860_LINC01310	0.000321353	0.000552488	-0.530993508	M1	Female	trans
cg24737292_UGT2B25P	0.000321356	0.000552493	-0.531880341	M1	Female	trans
cg09623464_GCSH	0.000321358	0.000552496	-0.501342999	M1	Female	trans
cg23024913_RNU1-62P	0.00032136	0.000552497	-0.294226468	M1	Female	trans
cg04266774_HOXD1	0.000321362	0.000552499	-0.597338566	M1	Female	trans
cg02735204_ENSG00000233754	0.000321364	0.000552502	-0.347157715	M1	Female	trans
cg10095608_RNU6-304P	0.000321364	0.000552502	-0.442323237	M1	Female	trans
cg11921888_PPIAP28	0.000321367	0.000552504	-0.391610236	M1	Female	trans
cg24304928_NUP58	0.000321367	0.000552504	-0.360507015	M1	Female	trans
cg23231631_PSMC1P3	0.000321367	0.000552505	-0.365626821	M1	Female	trans
cg11547110_SLFN12	0.000321371	0.000552509	-0.448485663	M1	Female	trans
cg08414407_RPS15AP7	0.000321371	0.000552509	-0.650577445	M1	Female	trans
cg11882358_ENSG00000237920	0.000321373	0.000552512	-0.42159133	M1	Female	trans
cg04287289_EIF2S2P5	0.000321374	0.000552512	0.437610902	M1	Female	trans
cg14683563_RUNX3	0.000321374	0.000552512	-0.521313842	M1	Female	trans
cg22882563_NDUFA5P10	0.000321376	0.000552514	-0.48655198	M1	Female	trans
cg25787670_AQP7P4	0.000321379	0.000552518	-0.413932577	M1	Female	trans
cg23891601_MIR4422HG	0.000321384	0.000552527	-0.422615917	M1	Female	trans
cg14019393_HNRNPA1P2	0.000321386	0.000552528	-0.584646795	M1	Female	trans
cg06567996_CCL19	0.000321387	0.000552529	-0.302764644	M1	Female	trans
cg07463103_MIR301A	0.000321388	0.000552529	0.440449154	M1	Female	trans
cg15129653_KRTAP24-1	0.000321388	0.000552529	-0.31881212	M1	Female	trans
cg22689470_KRTAP3-1	0.000321392	0.000552535	0.582446432	M1	Female	trans
cg09137879_ENSG00000226872	0.000321394	0.000552537	-0.436819553	M1	Female	trans
cg08950088_HMGN3	0.000321395	0.000552537	-0.445370191	M1	Female	trans
cg00413587_RNU6-1163P	0.000321398	0.000552541	-0.400779994	M1	Female	trans
cg12522870_ENSG00000240441	0.000321398	0.000552541	0.567075437	M1	Female	trans
cg24186114_NOSTRIN	0.000321399	0.000552542	-0.524025539	M1	Female	trans
cg09377308_INO80B	0.000321401	0.000552544	-0.45113663	M1	Female	trans
cg05861871_SPI1	0.000321404	0.000552549	-0.512126944	M1	Female	trans
cg06779317_KLK7	0.000321405	0.000552549	-0.85458504	M1	Female	trans
cg07115108_OR4F7P	0.000321405	0.000552549	-0.495146229	M1	Female	trans
cg14056656_DLX1	0.000321407	0.000552549	-0.189618105	M1	Female	trans
cg09476440_DVL1	0.000321407	0.000552549	0.426732452	M1	Female	trans
cg04463911_RPS2P28	0.000321407	0.000552549	-0.420949424	M1	Female	trans
cg08176762_ENSG00000243089	0.000321408	0.000552549	-0.589097109	M1	Female	trans
cg20511807_ENSG00000235386	0.000321408	0.000552549	0.372374524	M1	Female	trans
cg07914267_ENSG00000232891	0.000321408	0.000552549	-0.485833718	M1	Female	trans
cg19452914_PLP1	0.000321409	0.000552549	-0.692930582	M1	Female	trans
cg04639241_ENSG00000239783	0.000321409	0.000552549	-0.291810297	M1	Female	trans
cg05516051_CRYGC	0.00032141	0.000552549	-0.422687379	M1	Female	trans
cg21337411_ODF3L2	0.000321411	0.000552549	-0.659200746	M1	Female	trans
cg10043085_LINC00487	0.000321412	0.000552549	-0.305926685	M1	Female	trans
cg09690321_CCDC63	0.000321412	0.000552549	-0.262933275	M1	Female	trans
cg07043863_RN7SKP17	0.000321413	0.000552549	-0.506519148	M1	Female	trans
cg08000231_RNU7-96P	0.000321414	0.00055255	-0.499343732	M1	Female	trans
cg16935517_RFPL4AL1	0.000321417	0.000552555	-0.50780418	M1	Female	trans
cg10488013_BEST3	0.000321417	0.000552555	-0.356807517	M1	Female	trans
cg08476832_MIR548AJ2	0.000321422	0.000552561	-0.444402175	M1	Female	trans
cg05201777_ARRB1	0.000321423	0.000552562	-0.403635192	M1	Female	trans
cg27015302_OPCML	0.000321425	0.000552563	-0.361257022	M1	Female	trans
cg25716065_RPL32P1	0.000321425	0.000552563	0.406850359	M1	Female	trans
cg15166583_ENSG00000227658	0.000321425	0.000552563	-0.465439798	M1	Female	trans
cg19360023_CDK2AP2P3	0.000321426	0.000552564	-0.33651606	M1	Female	trans
cg14727845_NPIPA8	0.000321428	0.000552565	0.442271247	M1	Female	trans
cg25703541_DPEP1	0.000321428	0.000552565	0.473648097	M1	Female	trans
cg22397365_RPS29P21	0.000321428	0.000552565	-0.424366711	M1	Female	trans
cg18629132_ENSG00000239470	0.000321429	0.000552565	-0.468441654	M1	Female	trans
cg06649540_TAC4	0.000321435	0.000552574	-0.449991909	M1	Female	trans
cg15073496_RN7SKP178	0.000321441	0.000552583	-0.302086431	M1	Female	trans
cg12081434_KIRREL3	0.000321441	0.000552583	-0.382687253	M1	Female	trans
cg07173972_SLC25A6	0.000321442	0.000552584	-0.410997029	M1	Female	trans
cg26284196_TAF4B	0.000321443	0.000552584	-0.435499064	M1	Female	trans
cg20695805_H2AL1RP	0.000321444	0.000552585	0.455943792	M1	Female	trans
cg02720442_LINC00852	0.000321444	0.000552585	0.464053465	M1	Female	trans
cg22449901_ENSG00000213328	0.000321445	0.000552585	-0.661725154	M1	Female	trans
cg05313197_HNRNPA1P40	0.000321445	0.000552585	-0.393663449	M1	Female	trans
cg00171290_LETM1	0.000321446	0.000552585	-0.36523559	M1	Female	trans
cg01665243_RXFP3	0.000321447	0.000552585	0.472613796	M1	Female	trans
cg02426343_XAGE3	0.000321447	0.000552585	0.643731868	M1	Female	trans
cg26460530_ENSG00000240441	0.000321447	0.000552585	-0.555348883	M1	Female	trans
cg18892258_RN7SKP32	0.000321448	0.000552586	-0.453579838	M1	Female	trans
cg04513703_DPF1	0.000321449	0.000552587	-0.459097674	M1	Female	trans
cg01064918_RPS28P5	0.000321454	0.000552594	-0.553372378	M1	Female	trans
cg16977073_ENSG00000240950	0.000321456	0.000552597	-0.393039576	M1	Female	trans
cg13234367_LINC01729	0.000321459	0.000552601	-0.669792559	M1	Female	trans
cg02606480_NDUFS5P5	0.000321461	0.000552601	-0.511500249	M1	Female	trans
cg23409591_RNF207	0.000321461	0.000552601	-0.448707816	M1	Female	trans
cg27573735_RASGEF1A	0.000321461	0.000552601	0.339447483	M1	Female	trans
cg11023328_PSMC1P11	0.000321464	0.000552606	0.385169743	M1	Female	trans
cg05502445_TRPC2	0.000321465	0.000552607	-0.524774073	M1	Female	trans
cg03655023_ENSG00000219375	0.000321467	0.000552609	-0.289094868	M1	Female	trans
cg12020396_CC2D2A	0.000321468	0.000552609	0.532681648	M1	Female	trans
cg26307193_NSUN5	0.000321468	0.000552609	-0.426637454	M1	Female	trans
cg19378640_UBE2SP2	0.000321469	0.00055261	0.520396984	M1	Female	trans
cg11702172_RPSAP7	0.000321471	0.000552612	-0.340697991	M1	Female	trans
cg25318301_RPL7P60	0.000321471	0.000552612	-0.381105156	M1	Female	trans
cg01019631_TMEM151B	0.000321473	0.000552614	-0.55591318	M1	Female	trans
cg06779232_RPS2P17	0.000321473	0.000552614	-0.455397509	M1	Female	trans
cg26683259_EYS	0.000321473	0.000552614	0.476837982	M1	Female	trans
cg10723869_CENPU	0.000321476	0.000552616	-0.734197051	M1	Female	trans
cg27018984_AMY1C	0.000321477	0.000552617	-0.364633084	M1	Female	trans
cg26244205_CYP2B6	0.000321477	0.000552617	0.423452468	M1	Female	trans
cg16959364_OTUB2	0.000321477	0.000552617	-0.369480167	M1	Female	trans
cg18430478_SASH1	0.000321478	0.000552617	-0.502088651	M1	Female	trans
cg10991855_TRAV14DV4	0.000321479	0.000552617	-0.398449301	M1	Female	trans
cg26917828_BNIP1	0.000321481	0.00055262	-0.484553553	M1	Female	trans
cg08013109_POU6F2	0.000321484	0.000552624	-0.185587467	M1	Female	trans
cg07424927_SIM1	0.000321486	0.000552627	0.243139636	M1	Female	trans
cg12821056_RPL21P23	0.000321487	0.000552628	-0.501686218	M1	Female	trans
cg06024364_PTPN2P1	0.000321488	0.000552629	-0.374166895	M1	Female	trans
cg05260298_IL2	0.000321491	0.000552633	-0.47404437	M1	Female	trans
cg08382137_ALDOAP1	0.000321492	0.000552633	0.431416751	M1	Female	trans
cg03375067_HOXC4	0.000321492	0.000552633	-0.31493626	M1	Female	trans
cg09990103_DBIL5P	0.000321493	0.000552634	-0.457482532	M1	Female	trans
cg24894229_OR6C3	0.000321494	0.000552636	-0.603343079	M1	Female	trans
cg17159699_RNU6-1336P	0.000321496	0.000552637	-0.340832351	M1	Female	trans
cg18693889_GCNT1P1	0.000321496	0.000552637	-0.424395242	M1	Female	trans
cg03875668_ENSG00000236434	0.000321498	0.000552638	-0.535426989	M1	Female	trans
cg15724534_RNU6-563P	0.000321498	0.000552638	-0.355850157	M1	Female	trans
cg06803261_GKN1	0.0003215	0.00055264	-0.372520721	M1	Female	trans
cg22703515_RNU6ATAC33P	0.0003215	0.00055264	-0.464355902	M1	Female	trans
cg17693656_ENSG00000213981	0.000321501	0.000552641	-0.524607437	M1	Female	trans
cg12675670_RNA5SP493	0.000321502	0.000552642	-0.500848187	M1	Female	trans
cg09162333_SPSB2	0.000321508	0.000552651	-0.486428466	M1	Female	trans
cg09476440_NRG2	0.00032151	0.000552653	0.385308141	M1	Female	trans
cg26034147_TRAV39	0.000321511	0.000552654	-0.368119931	M1	Female	trans
cg07170932_ENSG00000236717	0.000321513	0.000552656	-0.441599209	M1	Female	trans
cg10390473_BFSP2	0.000321513	0.000552656	0.401390844	M1	Female	trans
cg02814691_GPR27	0.000321514	0.000552656	-0.483870912	M1	Female	trans
cg19412031_KCNMB2-AS1	0.000321514	0.000552657	0.355352664	M1	Female	trans
cg25964609_ENSG00000240774	0.000321515	0.000552657	-0.599368172	M1	Female	trans
cg00691939_ATXN3L	0.000321519	0.000552664	-0.231324006	M1	Female	trans
cg07216948_RNU6-468P	0.000321523	0.000552668	-0.554029465	M1	Female	trans
cg17600784_ENSG00000237329	0.000321524	0.000552669	-0.430437976	M1	Female	trans
cg25706257_DSC3	0.000321524	0.000552669	-0.420118328	M1	Female	trans
cg24566538_ENSG00000201003	0.000321524	0.000552669	-0.57428998	M1	Female	trans
cg13701086_GCNT1P1	0.000321525	0.000552669	-0.38576348	M1	Female	trans
cg05715917_RBKS	0.000321531	0.000552679	-0.470441992	M1	Female	trans
cg22193691_TRAV39	0.000321532	0.000552679	-0.475805879	M1	Female	trans
cg24578004_HCN1	0.000321533	0.00055268	-0.559601495	M1	Female	trans
cg24479590_EVPL	0.000321534	0.00055268	-0.50702873	M1	Female	trans
cg23798064_RNA5SP126	0.000321534	0.00055268	-0.39846563	M1	Female	trans
cg01861555_BATF	0.000321535	0.000552681	-0.353409061	M1	Female	trans
cg03220912_UBL3	0.000321535	0.000552681	-0.42678937	M1	Female	trans
cg19690148_PGM1	0.000321536	0.000552681	-0.460141927	M1	Female	trans
cg17158894_ENSG00000225056	0.000321537	0.000552681	-0.458599518	M1	Female	trans
cg02025578_CA15P1	0.000321538	0.000552681	0.471418744	M1	Female	trans
cg14655590_BCRP2	0.000321538	0.000552681	-0.665248319	M1	Female	trans
cg16618809_DLL4	0.000321539	0.000552681	-0.508867614	M1	Female	trans
cg02080116_TSC22D3	0.000321539	0.000552681	-0.585561518	M1	Female	trans
cg25435714_PTMAP3	0.00032154	0.000552682	0.40527788	M1	Female	trans
cg20952901_SYCP3	0.000321541	0.000552683	0.444239385	M1	Female	trans
cg25271055_RASSF6	0.000321543	0.000552685	-0.451829467	M1	Female	trans
cg14206615_RPL37AP8	0.000321544	0.000552686	-0.599130132	M1	Female	trans
cg13646034_MRRFP1	0.000321551	0.000552697	-0.339384471	M1	Female	trans
cg01474688_BMS1P4-AGAP5	0.000321554	0.000552701	0.455769621	M1	Female	trans
cg24836826_ENSG00000215493	0.000321554	0.000552701	-0.373220957	M1	Female	trans
cg05470963_LINC01514	0.000321554	0.000552701	-0.461450338	M1	Female	trans
cg04667681_BRD7P4	0.000321557	0.000552705	-0.376381359	M1	Female	trans
cg12776173_ENSG00000204368	0.00032156	0.000552709	-0.524589535	M1	Female	trans
cg08533711_SULF2	0.000321562	0.000552711	-0.501955845	M1	Female	trans
cg16444255_LINC01159	0.000321565	0.000552716	-0.339508441	M1	Female	trans
cg20488913_OCM2	0.000321566	0.000552716	-0.422791194	M1	Female	trans
cg08392495_ENSG00000240296	0.000321567	0.000552717	-0.452560621	M1	Female	trans
cg09166536_AKR7A2P1	0.000321567	0.000552717	0.525071865	M1	Female	trans
cg19787076_STS	0.000321568	0.000552718	-0.406372322	M1	Female	trans
cg22548845_CT47B1	0.000321569	0.000552718	-0.429470071	M1	Female	trans
cg00263619_SNORD42B	0.00032157	0.000552719	-0.505434021	M1	Female	trans
cg18361467_TMCO1-AS1	0.000321571	0.00055272	-0.391436939	M1	Female	trans
cg15197135_FAM162B	0.000321572	0.00055272	-0.172127401	M1	Female	trans
cg09653933_SLC29A3	0.000321574	0.000552721	-0.564014193	M1	Female	trans
cg00542992_RNU6-984P	0.000321574	0.000552721	0.558429102	M1	Female	trans
cg26414417_ARL4AP1	0.000321575	0.000552722	-0.404959282	M1	Female	trans
cg12995006_RAB5IF	0.000321575	0.000552722	-0.671889467	M1	Female	trans
cg19206305_SEC61GP1	0.000321576	0.000552723	-0.527441375	M1	Female	trans
cg11368935_KLK1	0.000321577	0.000552724	-0.435101208	M1	Female	trans
cg27507473_PRSS57	0.000321578	0.000552724	0.505347152	M1	Female	trans
cg08296131_LINC01690	0.00032158	0.000552726	-0.674195489	M1	Female	trans
cg26329715_RHBDF1	0.000321581	0.000552727	-0.426783001	M1	Female	trans
cg00470469_BTLA	0.000321582	0.000552727	-0.218780724	M1	Female	trans
cg11299543_ENSG00000225148	0.000321582	0.000552727	0.453563828	M1	Female	trans
cg09855983_EMX2OS	0.000321585	0.000552731	-0.500398746	M1	Female	trans
cg03959986_RPS19P6	0.000321585	0.000552731	0.253051024	M1	Female	trans
cg00199007_PGP	0.000321586	0.000552731	-0.425556735	M1	Female	trans
cg18805486_DUSP5	0.000321587	0.000552732	-0.312216778	M1	Female	trans
cg19703425_SNRPBP1	0.000321588	0.000552733	-0.37270421	M1	Female	trans
cg21407000_ITGA6	0.000321588	0.000552733	-0.742840983	M1	Female	trans
cg13001142_ENSG00000225107	0.00032159	0.000552734	-0.462709183	M1	Female	trans
cg05516136_DCD	0.000321591	0.000552735	0.665967086	M1	Female	trans
cg22203300_CHST2	0.000321592	0.000552735	-0.97699791	M1	Female	trans
cg13085030_SAMD9L	0.000321596	0.000552741	-0.413536569	M1	Female	trans
cg14086691_SDAD1P3	0.000321596	0.000552741	-0.335621157	M1	Female	trans
cg11793257_ENSG00000227192	0.000321596	0.000552741	-0.436792333	M1	Female	trans
cg13706899_CNGB3	0.000321601	0.000552747	-0.392917931	M1	Female	trans
cg26353006_AKR1B1P6	0.000321601	0.000552747	0.456772522	M1	Female	trans
cg11119525_RNF26	0.000321604	0.000552751	-0.753750237	M1	Female	trans
cg11390628_RNF19B	0.000321604	0.000552751	-0.706543428	M1	Female	trans
cg00470469_GCM1	0.000321606	0.000552751	-0.384010149	M1	Female	trans
cg09849405_A4GALT	0.000321606	0.000552751	-0.619463512	M1	Female	trans
cg06736785_CLDN7	0.000321606	0.000552751	-0.519001134	M1	Female	trans
cg05887431_RIT2	0.000321607	0.000552752	-0.40791867	M1	Female	trans
cg14532138_ENSG00000187812	0.000321608	0.000552752	-0.33453336	M1	Female	trans
cg19691410_OR6M1	0.000321609	0.000552753	-0.456730325	M1	Female	trans
cg02674186_RRBP1	0.000321611	0.000552755	0.461365604	M1	Female	trans
cg16374515_ENSG00000225681	0.000321612	0.000552756	0.849443795	M1	Female	trans
cg12740725_RNA5SP389	0.000321613	0.000552756	-0.45771647	M1	Female	trans
cg17139095_LINC02028	0.000321614	0.000552758	-0.495912765	M1	Female	trans
cg13289788_PARP4P1	0.000321615	0.000552758	-0.408669498	M1	Female	trans
cg26084529_SLC7A1	0.000321616	0.00055276	-0.421938068	M1	Female	trans
cg20820810_HSFY3P	0.000321619	0.000552763	-1.14471281	M1	Female	trans
cg06972124_RPL23AP89	0.000321619	0.000552763	0.75848271	M1	Female	trans
cg02001279_TRPM4	0.00032162	0.000552763	-0.453385956	M1	Female	trans
cg00926684_ENSG00000235432	0.000321621	0.000552765	-0.362238242	M1	Female	trans
cg06060560_LINC00474	0.000321623	0.000552766	0.44976772	M1	Female	trans
cg19214868_AKR7A2P2	0.000321623	0.000552766	-0.502362825	M1	Female	trans
cg00384264_MTHFD2	0.000321624	0.000552766	-0.363037441	M1	Female	trans
cg06276061_LINC02022	0.000321624	0.000552766	-0.368889515	M1	Female	trans
cg09616536_IKZF4	0.000321625	0.000552766	-0.666629484	M1	Female	trans
cg26077615_RPEP2	0.000321626	0.000552767	-0.292513576	M1	Female	trans
cg25706257_LINC01204	0.000321628	0.000552767	-0.400722071	M1	Female	trans
cg20595271_ATP8A2P3	0.000321628	0.000552767	-0.561148914	M1	Female	trans
cg05005536_ENSG00000226355	0.000321628	0.000552767	-0.604441966	M1	Female	trans
cg12349317_KLF2P4	0.000321628	0.000552767	0.618913238	M1	Female	trans
cg25184805_RPL30P13	0.000321629	0.000552767	-0.346257808	M1	Female	trans
cg12955111_KLHL32	0.000321629	0.000552767	-0.625105239	M1	Female	trans
cg05264324_ENSG00000235774	0.00032163	0.000552769	-0.447001364	M1	Female	trans
cg17753661_RPL23AP58	0.000321632	0.000552771	-0.521930543	M1	Female	trans
cg06653796_ENSG00000240441	0.000321633	0.000552772	-0.458177581	M1	Female	trans
cg14864044_ENSG00000224410	0.00032164	0.000552784	-0.467845515	M1	Female	trans
cg10104534_SGCA	0.000321642	0.000552785	-0.513299293	M1	Female	trans
cg15278957_REM2	0.000321642	0.000552785	-0.504346048	M1	Female	trans
cg12421834_USP2	0.000321645	0.000552789	0.457091553	M1	Female	trans
cg23024553_MTND6P6	0.000321646	0.00055279	-0.455771468	M1	Female	trans
cg02797144_ENSG00000242068	0.000321647	0.000552791	-0.375458563	M1	Female	trans
cg02264459_RNA5SP483	0.000321648	0.000552791	0.439156521	M1	Female	trans
cg26329715_PTK6	0.000321649	0.000552791	-0.4038774	M1	Female	trans
cg26307193_MAFG	0.000321649	0.000552791	-0.42179005	M1	Female	trans
cg02478793_IGHD	0.000321651	0.000552794	-0.457431296	M1	Female	trans
cg09855983_OR10K2	0.000321652	0.000552794	-0.520370826	M1	Female	trans
cg26985471_STAP1	0.000321653	0.000552795	-0.456297584	M1	Female	trans
cg26976835_RPL7P51	0.000321653	0.000552795	-0.516851623	M1	Female	trans
cg14229362_OR2H1	0.000321655	0.000552797	0.450478395	M1	Female	trans
cg01429053_RNA5SP160	0.000321656	0.000552798	-0.482781992	M1	Female	trans
cg13242077_GCG	0.000321658	0.000552801	-0.47393955	M1	Female	trans
cg19077165_MYH2	0.000321659	0.000552801	-0.306289755	M1	Female	trans
cg27017993_ENSG00000229695	0.000321659	0.000552801	-0.329477207	M1	Female	trans
cg14405137_RAB5IF	0.00032166	0.000552801	-0.6353179	M1	Female	trans
cg07671776_NPM1P11	0.00032166	0.000552801	0.46238203	M1	Female	trans
cg18851673_CCDC137P	0.000321662	0.000552802	-0.393350671	M1	Female	trans
cg17600784_GK-IT1	0.000321662	0.000552802	-0.433671516	M1	Female	trans
cg11935592_CGB5	0.000321662	0.000552802	1.753657295	M1	Female	trans
cg06736785_TMEM91	0.000321662	0.000552802	-0.465396992	M1	Female	trans
cg14723307_RPL21P129	0.000321667	0.000552808	-0.357194073	M1	Female	trans
cg17898279_RN7SKP291	0.000321668	0.000552808	-0.597859907	M1	Female	trans
cg13095300_SPATA41	0.000321668	0.000552808	-0.597037709	M1	Female	trans
cg12633968_SLC17A7	0.000321668	0.000552808	-0.332434131	M1	Female	trans
cg08468401_SLIT1-AS1	0.00032167	0.000552809	0.751192873	M1	Female	trans
cg01110290_PDZD4	0.00032167	0.000552809	0.576438256	M1	Female	trans
cg07905199_SNX12	0.000321673	0.000552814	0.477815449	M1	Female	trans
cg01776479_RNU7-165P	0.000321676	0.000552816	-0.328657546	M1	Female	trans
cg05207347_ENSG00000230908	0.000321676	0.000552816	-1.305488275	M1	Female	trans
cg12747467_HOXC10	0.000321677	0.000552816	-0.17773904	M1	Female	trans
cg12747467_ENSG00000236075	0.000321677	0.000552816	-0.448007581	M1	Female	trans
cg14591581_ACER1	0.000321678	0.000552817	0.648358744	M1	Female	trans
cg27132391_ANKRD20A2P	0.000321678	0.000552817	0.638139164	M1	Female	trans
cg27399957_LINC00937	0.000321679	0.000552817	-0.542951198	M1	Female	trans
cg13767506_FFAR3	0.000321683	0.000552823	-0.45805558	M1	Female	trans
cg01169429_DPP8	0.000321683	0.000552823	-0.553523527	M1	Female	trans
cg12869097_FADS2	0.000321684	0.000552823	-0.50763847	M1	Female	trans
cg08061367_SLC24A3-AS1	0.000321685	0.000552825	-0.344043781	M1	Female	trans
cg01457547_BMS1P4-AGAP5	0.000321686	0.000552825	-0.711071035	M1	Female	trans
cg22549984_MIR652	0.000321686	0.000552825	-0.304314683	M1	Female	trans
cg04430228_SH2D7	0.000321687	0.000552825	-0.587112403	M1	Female	trans
cg08870098_C6orf141	0.000321688	0.000552826	-0.449384095	M1	Female	trans
cg24855521_MIR107	0.000321689	0.000552826	-0.267314113	M1	Female	trans
cg09734394_RPS10P9	0.000321691	0.000552829	0.403168713	M1	Female	trans
cg09499436_RNU4-88P	0.000321692	0.00055283	-0.517121411	M1	Female	trans
cg00564737_ENSG00000216360	0.000321695	0.000552834	0.45854622	M1	Female	trans
cg09795688_ENSG00000182376	0.000321695	0.000552834	-0.571111412	M1	Female	trans
cg04198854_TACC1	0.000321696	0.000552834	-0.359360775	M1	Female	trans
cg13404427_LINC01014	0.000321696	0.000552834	-0.452549851	M1	Female	trans
cg08382827_RPS3AP30	0.000321698	0.000552835	0.566618286	M1	Female	trans
cg04195855_CDAN1	0.000321698	0.000552835	-0.510775781	M1	Female	trans
cg05376465_LINC01398	0.000321699	0.000552836	0.303753681	M1	Female	trans
cg23505243_SLC16A1P1	0.0003217	0.000552837	-0.179403465	M1	Female	trans
cg13875403_U3	0.000321701	0.000552837	-0.433885546	M1	Female	trans
cg13008339_KIAA1549	0.000321701	0.000552837	0.496188493	M1	Female	trans
cg19871940_E2F7	0.000321702	0.000552837	0.392296252	M1	Female	trans
cg11478335_IHH	0.000321704	0.000552841	-0.484094287	M1	Female	trans
cg11160054_RNA5SP483	0.000321705	0.000552842	0.420608553	M1	Female	trans
cg09476440_ACBD4	0.000321709	0.000552848	0.410401656	M1	Female	trans
cg18941079_CNGB3	0.00032171	0.000552848	-0.41660445	M1	Female	trans
cg27017993_PTGS2	0.000321714	0.000552854	-0.351790299	M1	Female	trans
cg18687588_ZPLD1	0.000321715	0.000552854	-0.403683245	M1	Female	trans
cg25019707_TBC1D3P2	0.000321716	0.000552854	-0.549422894	M1	Female	trans
cg01140770_RNU6-204P	0.000321716	0.000552854	-0.574902326	M1	Female	trans
cg14028598_SLC17A7	0.000321718	0.000552856	-0.339321617	M1	Female	trans
cg06024364_RNF133	0.000321718	0.000552856	-0.363674861	M1	Female	trans
cg16626067_ENSG00000243517	0.000321719	0.000552856	-0.592393331	M1	Female	trans
cg15339249_KRTAP1-5	0.000321719	0.000552856	0.483810004	M1	Female	trans
cg15197135_DIP2B	0.000321721	0.000552857	-0.3720642	M1	Female	trans
cg12181907_ENSG00000226900	0.000321723	0.00055286	-0.464815018	M1	Female	trans
cg09315614_TSPEAR-AS2	0.000321723	0.00055286	0.465805499	M1	Female	trans
cg14919558_LINC01068	0.000321725	0.000552862	0.377160915	M1	Female	trans
cg15122841_LINC01713	0.000321727	0.000552864	-0.38423799	M1	Female	trans
cg13926358_TMPRSS13	0.000321728	0.000552866	-0.439350469	M1	Female	trans
cg01707795_KCNH4	0.000321729	0.000552866	-0.778091301	M1	Female	trans
cg14583973_WDR4P2	0.000321729	0.000552866	-0.406518563	M1	Female	trans
cg10988359_ENSG00000237468	0.000321732	0.000552869	-0.526361088	M1	Female	trans
cg13930375_ENSG00000228999	0.000321732	0.000552869	-0.27970707	M1	Female	trans
cg27017993_ERC2	0.000321733	0.000552869	-0.385083046	M1	Female	trans
cg13320413_SH3RF2	0.000321733	0.000552869	-0.486014685	M1	Female	trans
ch.2.54406426R_ATP6V0CP3	0.000321733	0.000552869	0.284020911	M1	Female	trans
cg11547110_GPR174	0.000321735	0.00055287	-0.400869021	M1	Female	trans
cg07353306_ENSG00000231193	0.000321735	0.00055287	-0.396745615	M1	Female	trans
cg01731023_ENSG00000243085	0.000321736	0.000552871	-0.278279913	M1	Female	trans
cg09999324_TMEM167AP1	0.000321738	0.000552874	-0.33841343	M1	Female	trans
cg19832658_ENSG00000223966	0.000321739	0.000552875	0.53354451	M1	Female	trans
cg12584394_LINC02023	0.000321747	0.000552886	-0.773256227	M1	Female	trans
cg09080788_NOXRED1	0.00032175	0.000552891	-0.563652902	M1	Female	trans
cg07139794_ENSG00000236180	0.00032175	0.000552891	-0.395814081	M1	Female	trans
cg01169429_MDM2	0.000321752	0.000552892	-0.555351007	M1	Female	trans
cg04087712_ENSG00000228286	0.000321753	0.000552894	-0.385916463	M1	Female	trans
cg11872966_EREG	0.000321754	0.000552896	-0.183965372	M1	Female	trans
cg14867071_GPRC6A	0.000321756	0.000552897	0.469591651	M1	Female	trans
cg08015503_CACNG4	0.000321762	0.000552905	-0.572920465	M1	Female	trans
cg25055946_RNU6-236P	0.000321764	0.000552908	-0.448294556	M1	Female	trans
cg27423087_PANTR1	0.000321765	0.000552908	-0.392264473	M1	Female	trans
cg06952660_CDC42BPG	0.000321765	0.000552908	-0.534865552	M1	Female	trans
cg27015302_SSBL2P	0.000321766	0.000552909	-0.361752578	M1	Female	trans
cg06736785_TTC7A	0.000321767	0.00055291	-0.514785388	M1	Female	trans
cg15877096_MRPL43	0.000321769	0.000552913	-0.365501486	M1	Female	trans
cg23024913_NANOS1	0.00032177	0.000552914	-0.343747937	M1	Female	trans
cg26474203_RPL23P4	0.000321771	0.000552914	-0.624272591	M1	Female	trans
cg18966920_LGALSL-DT	0.000321771	0.000552914	-0.527807843	M1	Female	trans
cg08749774_COX8C	0.000321772	0.000552914	-0.510304424	M1	Female	trans
cg04492287_TEX264	0.000321777	0.000552922	-0.47531034	M1	Female	trans
cg16618809_IZUMO1	0.000321778	0.000552922	-0.42600011	M1	Female	trans
cg17600784_RTTN	0.000321779	0.000552922	-0.394459911	M1	Female	trans
cg26872792_SNORA29	0.00032178	0.000552922	0.445870716	M1	Female	trans
cg18980548_RPL18AP8	0.00032178	0.000552922	-0.395247353	M1	Female	trans
cg10723869_FKBP1B	0.00032178	0.000552922	-0.709539669	M1	Female	trans
cg10261864_ENSG00000229242	0.00032178	0.000552922	0.671798627	M1	Female	trans
cg13984997_TMBIM7P	0.000321781	0.000552923	-0.437173682	M1	Female	trans
cg17591474_SPRY2	0.000321782	0.000552923	-0.469554724	M1	Female	trans
cg02902649_HSPA8P16	0.000321782	0.000552923	-0.508020422	M1	Female	trans
cg23809394_H1-9P	0.000321783	0.000552923	0.376676602	M1	Female	trans
cg27204205_LINC02067	0.000321783	0.000552923	-0.453115258	M1	Female	trans
cg15747423_CSH1	0.000321784	0.000552923	1.608500537	M1	Female	trans
cg07917878_DEPDC1P2	0.000321785	0.000552924	-0.617711979	M1	Female	trans
cg02938045_RPL32P12	0.000321786	0.000552925	-0.346293306	M1	Female	trans
cg00470469_IL36G	0.000321789	0.000552928	-0.392910084	M1	Female	trans
cg17531430_PTMAP4	0.000321789	0.000552928	-0.464190798	M1	Female	trans
cg22620228_ENSG00000235099	0.000321789	0.000552928	-0.515266148	M1	Female	trans
cg04198854_ENSG00000227619	0.000321791	0.00055293	-0.360548481	M1	Female	trans
cg01521225_SMPD4BP	0.000321793	0.000552934	-0.451665298	M1	Female	trans
cg26293423_RPS2P7	0.000321794	0.000552934	-0.483231134	M1	Female	trans
cg14096042_EIF4A1P5	0.000321795	0.000552934	-0.530954339	M1	Female	trans
cg02770061_TRBV3-1	0.000321795	0.000552934	-0.542847952	M1	Female	trans
cg12600174_GAPDHP15	0.000321796	0.000552934	0.555391109	M1	Female	trans
cg12655250_OSBPL6	0.000321797	0.000552936	-0.639905207	M1	Female	trans
cg14947411_VEZTP1	0.000321799	0.000552936	-0.651669767	M1	Female	trans
cg17792994_ENSG00000228577	0.000321799	0.000552936	-0.418979264	M1	Female	trans
cg16006105_MIR576	0.000321799	0.000552936	-0.328545769	M1	Female	trans
cg08744069_RNU6-769P	0.0003218	0.000552936	-0.353265682	M1	Female	trans
cg21002542_COMMD4P1	0.0003218	0.000552936	-0.37829352	M1	Female	trans
cg03966108_RNU4-63P	0.000321801	0.000552937	-0.555712819	M1	Female	trans
cg17348378_IGBP1P3	0.000321802	0.000552938	-0.527001133	M1	Female	trans
cg18924965_LINC02527	0.000321808	0.000552947	0.55012457	M1	Female	trans
cg17300451_LINC01516	0.000321808	0.000552947	-0.429079738	M1	Female	trans
cg26306154_DRP2	0.000321809	0.000552948	0.584781669	M1	Female	trans
cg18881071_ENSG00000213527	0.00032181	0.000552948	-0.343881731	M1	Female	trans
cg08392495_RAB42	0.000321812	0.000552951	-0.402129794	M1	Female	trans
cg25774020_HNRNPA1P33	0.000321814	0.000552953	-0.759831967	M1	Female	trans
cg16268315_IGLV1-44	0.000321816	0.000552955	0.256251841	M1	Female	trans
cg16496814_FAM90A13P	0.000321816	0.000552955	-0.674087007	M1	Female	trans
cg20695805_ULBP1	0.000321818	0.000552957	0.295810318	M1	Female	trans
cg04492287_UNC45A	0.000321818	0.000552957	-0.491439039	M1	Female	trans
cg09669178_SUCLG2-AS1	0.000321819	0.000552957	-0.449133599	M1	Female	trans
cg04208996_SRMS	0.00032182	0.000552958	0.506287619	M1	Female	trans
cg27056165_SLC39A3	0.000321823	0.000552962	0.72012048	M1	Female	trans
cg14339668_LINGO1	0.000321823	0.000552962	-0.488481258	M1	Female	trans
cg03146219_MIR933	0.000321825	0.000552963	-0.387952368	M1	Female	trans
cg01708411_MTND4P26	0.000321825	0.000552963	0.462025072	M1	Female	trans
cg05476733_ATP5F1AP7	0.000321825	0.000552963	-0.374508547	M1	Female	trans
cg18449048_LINC01553	0.000321826	0.000552964	-0.553828386	M1	Female	trans
cg17323604_ENSG00000229646	0.000321829	0.000552967	-0.375051268	M1	Female	trans
cg11540596_SLC7A5	0.00032183	0.000552968	-0.19000987	M1	Female	trans
cg09435249_RPL7AP28	0.000321831	0.000552968	-0.467550979	M1	Female	trans
cg14724699_FGF19	0.000321832	0.000552968	-0.055304199	M1	Female	trans
cg26486246_GPN2	0.000321832	0.000552968	-0.405931825	M1	Female	trans
cg24863484_UBE2V1P6	0.000321833	0.000552968	-0.365648627	M1	Female	trans
cg03564215_PRDM12	0.000321833	0.000552968	-0.416819721	M1	Female	trans
cg23974730_RCC2P3	0.000321834	0.000552968	0.610879054	M1	Female	trans
cg25293880_ENSG00000235349	0.000321834	0.000552968	-0.319078338	M1	Female	trans
cg24603464_SNORA2A	0.000321834	0.000552968	0.5152537	M1	Female	trans
cg25740301_MIR561	0.000321835	0.000552968	-0.677358245	M1	Female	trans
cg20761810_SEC61GP1	0.000321835	0.000552968	-0.462127064	M1	Female	trans
cg17162911_KCNK10	0.000321835	0.000552968	-0.513495613	M1	Female	trans
cg25690202_SNORD115-21	0.000321836	0.000552968	-0.335030651	M1	Female	trans
cg12474980_AOAH	0.000321838	0.00055297	-0.397860946	M1	Female	trans
cg25479848_ENSG00000228613	0.000321839	0.000552971	-0.288416602	M1	Female	trans
cg17411935_PVALB	0.000321839	0.000552971	-0.364694415	M1	Female	trans
cg14501357_VN1R96P	0.000321841	0.000552973	0.822217703	M1	Female	trans
cg07615839_SOX8	0.000321843	0.000552975	0.255667047	M1	Female	trans
cg14017077_SPRR2E	0.000321846	0.00055298	-0.471340871	M1	Female	trans
cg12571007_DNAI3	0.000321855	0.000552994	-0.355469804	M1	Female	trans
cg22278087_DPYSL4	0.000321856	0.000552995	0.300753778	M1	Female	trans
cg18966920_ASPM	0.000321857	0.000552995	-0.548051138	M1	Female	trans
cg22608845_PWWP3B	0.000321857	0.000552995	-0.366232189	M1	Female	trans
cg26318251_ENSG00000235431	0.000321859	0.000552997	-0.417520693	M1	Female	trans
cg14783708_ZNF133-AS1	0.000321862	0.000553002	-0.346633091	M1	Female	trans
cg00472801_SLC9A1	0.000321868	0.000553011	-0.533661408	M1	Female	trans
cg02006790_FAM210CP	0.000321869	0.000553012	-0.280150488	M1	Female	trans
cg04544994_THRB-IT1	0.000321872	0.000553015	-0.531160659	M1	Female	trans
cg24479590_TH	0.000321872	0.000553015	-0.522765073	M1	Female	trans
cg05584297_FOXP3	0.000321877	0.000553023	-0.424659587	M1	Female	trans
cg01727591_CNBD1	0.000321879	0.000553025	-0.669722533	M1	Female	trans
cg02114084_TLE1	0.00032188	0.000553026	-0.518848202	M1	Female	trans
cg20803916_TRIM36	0.00032188	0.000553026	-0.47499558	M1	Female	trans
cg14516589_IZUMO3	0.000321883	0.000553029	-0.376068282	M1	Female	trans
cg01589960_BNIP5	0.000321883	0.000553029	-0.93592174	M1	Female	trans
cg25933095_CEP68	0.000321884	0.000553029	-0.332385292	M1	Female	trans
cg06646715_KCNK17	0.000321885	0.00055303	-0.464487378	M1	Female	trans
cg14335687_IGLV3-1	0.000321887	0.000553032	-0.388257268	M1	Female	trans
cg02877478_LY86	0.000321888	0.000553033	0.310385665	M1	Female	trans
cg23238869_OAS2	0.000321888	0.000553033	-0.454540453	M1	Female	trans
cg02351219_RNU6-697P	0.000321889	0.000553033	-0.435315396	M1	Female	trans
cg07159778_ENSG00000227499	0.00032189	0.000553034	-0.520956607	M1	Female	trans
cg26474203_RNU6-876P	0.00032189	0.000553034	-0.642581631	M1	Female	trans
cg19412031_CAPN15	0.000321891	0.000553034	-0.456573399	M1	Female	trans
cg03900676_RNU6-434P	0.000321892	0.000553036	-0.567231976	M1	Female	trans
cg17326769_ENSG00000226812	0.000321894	0.000553038	0.570806658	M1	Female	trans
cg04305691_TRIML2	0.000321898	0.000553043	-0.117714943	M1	Female	trans
cg04105065_MIR600HG	0.000321899	0.000553045	-0.395096543	M1	Female	trans
cg04039225_ENSG00000236555	0.000321902	0.000553049	-0.371754461	M1	Female	trans
cg01861509_UBE2QL1	0.000321903	0.00055305	-0.465251695	M1	Female	trans
cg15029183_NECAB2	0.000321905	0.000553052	-0.478543149	M1	Female	trans
cg17349802_SNRPGP8	0.000321908	0.000553056	-0.516453978	M1	Female	trans
cg15231794_CCDC185	0.000321911	0.00055306	-0.53256174	M1	Female	trans
cg20505989_ENSG00000240441	0.000321914	0.000553064	-0.558529496	M1	Female	trans
cg10217166_ENSG00000198277	0.000321915	0.000553064	-0.457879544	M1	Female	trans
cg12878716_MRPL17	0.000321919	0.000553071	-0.754351015	M1	Female	trans
cg05821771_PHBP1	0.000321921	0.000553073	-0.524190841	M1	Female	trans
cg19828049_ENSG00000233739	0.000321922	0.000553073	0.633934143	M1	Female	trans
cg05584297_KIR2DL4	0.000321922	0.000553073	-0.397390224	M1	Female	trans
cg25838060_SLC1A7	0.000321925	0.000553077	-0.579146958	M1	Female	trans
cg15197135_NKX1-2	0.000321927	0.000553077	-0.385386463	M1	Female	trans
cg27552167_ENSG00000217078	0.000321927	0.000553077	-0.462357026	M1	Female	trans
cg17029237_RN7SL241P	0.000321927	0.000553077	-0.387547865	M1	Female	trans
cg09785904_MMP25	0.000321927	0.000553077	-0.531602804	M1	Female	trans
cg14185541_RNU6-746P	0.000321929	0.000553079	0.634527357	M1	Female	trans
cg12038696_PAPLN	0.00032193	0.00055308	-0.573937981	M1	Female	trans
cg18493115_TXNP2	0.000321931	0.000553081	-0.603773172	M1	Female	trans
cg04329977_CPB1	0.000321932	0.000553081	0.514928131	M1	Female	trans
cg02536637_LINC01650	0.000321932	0.000553081	-0.480978651	M1	Female	trans
cg16237262_LAT2	0.000321935	0.000553086	-0.464381478	M1	Female	trans
cg08231831_ENSG00000237176	0.00032194	0.000553093	-0.488814815	M1	Female	trans
cg05923736_SFTPB	0.000321941	0.000553093	-0.492224509	M1	Female	trans
cg09623464_MAPK9	0.000321941	0.000553093	-0.501766053	M1	Female	trans
cg07201861_TNFRSF10C	0.000321941	0.000553093	-0.736188699	M1	Female	trans
cg07173972_POLR2F	0.000321943	0.000553096	-0.418660866	M1	Female	trans
cg09789229_RN7SKP1	0.000321944	0.000553096	-0.53425748	M1	Female	trans
cg18343923_C1orf162	0.000321946	0.000553097	-0.432088766	M1	Female	trans
cg03009464_ACSM1	0.000321946	0.000553097	0.444320159	M1	Female	trans
cg18266472_ENSG00000228137	0.000321947	0.000553098	0.324952854	M1	Female	trans
cg09809224_SHISA5P2	0.000321948	0.0005531	-0.606274124	M1	Female	trans
cg10462898_ENSG00000238764	0.000321949	0.0005531	-0.463029975	M1	Female	trans
cg16646597_TRPC7	0.00032195	0.0005531	-0.316635614	M1	Female	trans
cg18668020_HOXD1	0.00032195	0.0005531	-0.485924675	M1	Female	trans
cg03127229_SNORA36C	0.000321951	0.0005531	0.561115457	M1	Female	trans
cg02988811_ENSG00000222032	0.000321951	0.0005531	0.827785976	M1	Female	trans
cg10261864_ENSG00000137808	0.000321952	0.0005531	0.554270358	M1	Female	trans
cg25710745_ATF5	0.000321957	0.000553109	-0.433600433	M1	Female	trans
cg04170238_CXCL6	0.000321958	0.000553109	-0.380476482	M1	Female	trans
cg13064049_RNU6-321P	0.000321958	0.000553109	-0.581433798	M1	Female	trans
cg07736530_ACTG1P9	0.000321959	0.00055311	-0.36716969	M1	Female	trans
cg00169694_ENSG00000227705	0.000321962	0.000553113	-0.345603679	M1	Female	trans
cg03397234_NPM1P34	0.000321965	0.000553118	0.686026536	M1	Female	trans
cg15859083_SIRPB2	0.000321966	0.000553118	-0.53414567	M1	Female	trans
cg09476440_GPKOW	0.000321967	0.000553119	0.407037845	M1	Female	trans
cg26178311_COX6CP18	0.000321969	0.00055312	-0.359861628	M1	Female	trans
cg20725662_ENSG00000228136	0.000321969	0.00055312	-0.528377871	M1	Female	trans
cg07173972_FAM160B2	0.00032197	0.000553121	-0.411733015	M1	Female	trans
cg11687389_IL10RA	0.000321971	0.000553122	-0.445401404	M1	Female	trans
cg10308673_MIR676	0.000321973	0.000553125	0.417756208	M1	Female	trans
cg14930498_MTND5P26	0.000321975	0.000553126	-0.364426647	M1	Female	trans
cg27017993_MAPK6	0.000321975	0.000553126	-0.347872724	M1	Female	trans
cg19942083_RNU6-746P	0.000321978	0.000553129	0.433868164	M1	Female	trans
cg12974773_RNF11P1	0.000321978	0.000553129	-0.318454143	M1	Female	trans
cg10206184_OR14K1	0.00032198	0.000553131	-0.485159385	M1	Female	trans
cg15335418_HNRNPA1P54	0.000321981	0.000553131	0.38024292	M1	Female	trans
cg04751533_H2AL1RP	0.000321982	0.000553132	-0.460952653	M1	Female	trans
cg24668990_KRT12	0.000321983	0.000553132	0.63833572	M1	Female	trans
cg01842321_RPP38-DT	0.000321983	0.000553132	-0.569839327	M1	Female	trans
cg27449937_LINC01945	0.000321983	0.000553132	0.734958115	M1	Female	trans
cg07304175_ENSG00000241400	0.000321984	0.000553132	0.571883092	M1	Female	trans
cg17802005_ENSG00000231930	0.000321984	0.000553132	-0.485721245	M1	Female	trans
cg15139063_CENPU	0.000321985	0.000553132	-0.339467539	M1	Female	trans
cg07869719_ENSG00000240441	0.000321986	0.000553132	0.431954472	M1	Female	trans
cg21245975_NAPRT	0.000321986	0.000553132	0.484796181	M1	Female	trans
cg16618809_LINC00410	0.000321986	0.000553132	-0.533951493	M1	Female	trans
cg07615839_IGHV3-23	0.000321987	0.000553132	0.244820281	M1	Female	trans
cg05493727_ENSG00000237390	0.000321988	0.000553133	-0.598273748	M1	Female	trans
cg18936519_RN7SKP20	0.00032199	0.000553136	-0.497139173	M1	Female	trans
cg20120218_DEFB4A	0.000321992	0.000553138	-0.484021001	M1	Female	trans
cg21641834_ENSG00000234255	0.000321992	0.000553138	-0.310332319	M1	Female	trans
cg16726234_ENSG00000228852	0.000321993	0.000553138	-0.408335682	M1	Female	trans
cg04195855_MYBBP1A	0.000321993	0.000553138	-0.5167651	M1	Female	trans
cg10099795_UBE2E1-AS1	0.000321994	0.000553138	-0.555824993	M1	Female	trans
cg14861778_NLRP6	0.000321994	0.000553138	-0.488147457	M1	Female	trans
cg01354206_DPPA3P2	0.000321995	0.000553138	-0.468993752	M1	Female	trans
cg15628518_ZNF687-AS1	0.000321995	0.000553138	-0.564622801	M1	Female	trans
cg22939324_OXTR	0.000321998	0.000553142	-0.577942839	M1	Female	trans
cg04751533_CLDN14	0.000322	0.000553144	-0.424087691	M1	Female	trans
cg01920698_RN7SL165P	0.000322	0.000553144	-0.664670613	M1	Female	trans
cg03220912_NOL7	0.000322002	0.000553146	-0.438989926	M1	Female	trans
cg12571007_NCOA2	0.000322002	0.000553146	-0.340593673	M1	Female	trans
cg01641092_OR7E155P	0.000322003	0.000553146	-0.412825906	M1	Female	trans
cg19506623_OPN4	0.000322003	0.000553146	-0.391470165	M1	Female	trans
cg02096758_CLDN8	0.000322005	0.000553148	-0.587559214	M1	Female	trans
cg15644305_ARHGAP17	0.000322006	0.000553149	-0.43689647	M1	Female	trans
cg01348938_CD55	0.00032201	0.000553153	-0.518247741	M1	Female	trans
cg25703541_SLC6A11	0.00032201	0.000553153	0.4946256	M1	Female	trans
cg23668184_PRSS8	0.00032201	0.000553153	-0.539437169	M1	Female	trans
cg02350039_ENSG00000242578	0.000322011	0.000553153	-0.568321728	M1	Female	trans
cg11325968_TRAV7	0.000322013	0.000553154	-0.324929331	M1	Female	trans
cg27357675_U3	0.000322013	0.000553154	-0.412115313	M1	Female	trans
cg17772171_FAM110A	0.000322014	0.000553155	-0.52979705	M1	Female	trans
cg23024913_EEF1A1P32	0.000322014	0.000553155	-0.357310901	M1	Female	trans
cg07164224_MIR30C2	0.000322016	0.000553156	0.517579784	M1	Female	trans
cg13095300_ENSG00000220660	0.000322017	0.000553157	-0.60257896	M1	Female	trans
cg00325112_OR7D2	0.000322018	0.000553157	-0.415776108	M1	Female	trans
cg16707092_COLEC11	0.000322018	0.000553157	-0.501001003	M1	Female	trans
cg24304928_EI24	0.000322022	0.000553163	-0.379992474	M1	Female	trans
cg15201168_SNORD115-10	0.000322024	0.000553165	-0.423942725	M1	Female	trans
cg04954056_ENSG00000234504	0.000322024	0.000553165	-0.504801086	M1	Female	trans
cg07994735_ENSG00000234460	0.000322027	0.000553168	-0.579461811	M1	Female	trans
cg15197135_IMPA1	0.000322027	0.000553168	-0.377653196	M1	Female	trans
cg09785904_ENSG00000188078	0.000322028	0.000553169	-0.524072522	M1	Female	trans
cg01408856_DPY19L2P2	0.00032203	0.000553171	-0.545144999	M1	Female	trans
cg08863473_HSPBAP1	0.00032203	0.000553171	-0.456175821	M1	Female	trans
cg18730194_CPEB1	0.000322031	0.000553172	-0.392262812	M1	Female	trans
cg12999453_LINC01828	0.000322032	0.000553173	0.49755135	M1	Female	trans
cg22262095_GXYLT1P6	0.000322033	0.000553173	-0.503565718	M1	Female	trans
cg12858231_RPL17P15	0.000322036	0.000553178	-0.405308957	M1	Female	trans
cg19478400_IRS4	0.000322037	0.000553178	-0.449977108	M1	Female	trans
cg23809394_ISM1	0.000322041	0.000553185	0.345996331	M1	Female	trans
cg19519874_SLC9A4	0.000322044	0.000553188	-0.502752322	M1	Female	trans
cg17069396_MMRN2	0.000322044	0.000553188	-0.456210073	M1	Female	trans
cg15139063_ATP1B1	0.000322045	0.000553189	-0.330890362	M1	Female	trans
cg06861426_ENSG00000229368	0.000322046	0.000553189	-0.456606399	M1	Female	trans
cg06167719_NPSR1	0.000322046	0.000553189	0.430047565	M1	Female	trans
cg24711512_MIR449B	0.000322048	0.000553189	-0.412772167	M1	Female	trans
cg00458691_IGHD5-18	0.000322048	0.000553189	-0.22334698	M1	Female	trans
cg10009194_OR52E4	0.000322048	0.000553189	-0.432888145	M1	Female	trans
cg19026811_ENSG00000236352	0.000322049	0.000553189	-0.317864113	M1	Female	trans
cg02902649_NKX6-2	0.000322049	0.000553189	-0.521130732	M1	Female	trans
cg00171290_LINC02621	0.000322049	0.000553189	-0.378888771	M1	Female	trans
cg11157765_HAPLN1	0.00032205	0.000553189	-0.433101029	M1	Female	trans
cg22262095_RBM39P1	0.000322051	0.000553189	-0.680174028	M1	Female	trans
cg25578798_RHAG	0.000322054	0.000553193	-0.234330182	M1	Female	trans
cg24907762_LL22NC01-81G9.3	0.000322054	0.000553193	-0.514166112	M1	Female	trans
cg01946530_ALDOAP2	0.000322054	0.000553193	0.353852782	M1	Female	trans
cg22962714_OR52Y1P	0.000322058	0.000553198	-0.481052871	M1	Female	trans
cg15838301_DCT	0.000322059	0.000553199	-0.373722788	M1	Female	trans
cg19230445_TMEM97P1	0.00032206	0.000553201	-0.572858728	M1	Female	trans
cg08084984_RN7SKP29	0.000322062	0.000553202	0.495387983	M1	Female	trans
cg16792066_SLC25A51P4	0.000322068	0.000553213	0.378357509	M1	Female	trans
cg14120340_COBL	0.000322069	0.000553213	-0.647579853	M1	Female	trans
cg06589596_DDX53	0.000322069	0.000553213	-0.469685165	M1	Female	trans
cg26283879_HPCAL4	0.000322071	0.000553215	-0.458528729	M1	Female	trans
cg13700458_RN7SKP269	0.000322074	0.000553218	-0.416010094	M1	Female	trans
cg16378520_GAPDHP49	0.000322075	0.00055322	-0.332251277	M1	Female	trans
cg02673703_PRRX1	0.000322076	0.000553221	-0.346888102	M1	Female	trans
cg01864807_ENSG00000233778	0.000322082	0.000553229	0.273401609	M1	Female	trans
cg20973649_HOXA1	0.000322084	0.000553231	-0.398518267	M1	Female	trans
cg16894055_RNU6-1145P	0.000322084	0.000553231	-0.405100115	M1	Female	trans
cg27059886_RNU7-106P	0.000322085	0.000553232	0.66049064	M1	Female	trans
cg11648304_RN7SKP167	0.000322086	0.000553232	-0.612470495	M1	Female	trans
cg15099537_TPK1	0.000322086	0.000553232	-0.499376531	M1	Female	trans
cg16770243_CYP2C19	0.000322087	0.000553233	-0.47689211	M1	Female	trans
cg04639241_LRRTM4-AS1	0.000322088	0.000553233	-0.279495032	M1	Female	trans
cg10565645_RPIA	0.000322091	0.000553236	-0.47692343	M1	Female	trans
cg05436064_SLC9A1	0.000322091	0.000553236	-0.557874982	M1	Female	trans
cg01214054_HLA-C	0.000322092	0.000553237	0.546492896	M1	Female	trans
cg23370710_LIF	0.000322095	0.000553242	-0.569729421	M1	Female	trans
cg17159699_E2F8	0.000322096	0.000553242	-0.381425185	M1	Female	trans
cg24530557_RNU6-584P	0.000322097	0.000553242	-0.46865755	M1	Female	trans
cg11390628_DLC1	0.000322097	0.000553242	-0.581712204	M1	Female	trans
cg01346252_LINC01531	0.000322099	0.000553242	-0.47043629	M1	Female	trans
cg06389015_ENSG00000227960	0.000322099	0.000553242	-0.62390336	M1	Female	trans
cg12584394_RCHY1	0.000322102	0.000553242	-0.619362174	M1	Female	trans
cg15630394_RNA5SP222	0.000322103	0.000553242	-0.556270206	M1	Female	trans
cg15630394_RPL7P36	0.000322103	0.000553242	-0.373312978	M1	Female	trans
cg15630394_ENSG00000213875	0.000322103	0.000553242	-0.556270206	M1	Female	trans
cg15630394_AKR1B1P8	0.000322103	0.000553242	-0.556270206	M1	Female	trans
cg15630394_ENSG00000239408	0.000322103	0.000553242	-0.556270206	M1	Female	trans
cg15630394_MIR548H1	0.000322103	0.000553242	-0.285764747	M1	Female	trans
cg15630394_RNU6-508P	0.000322103	0.000553242	-0.25254108	M1	Female	trans
cg15630394_RNA5SP513	0.000322103	0.000553242	-0.394807403	M1	Female	trans
cg15065591_ENSG00000242888	0.000322103	0.000553242	-0.408741909	M1	Female	trans
cg09781987_STIL	0.000322104	0.000553242	-0.47913239	M1	Female	trans
cg23128949_RPS20P2	0.000322104	0.000553242	0.406460564	M1	Female	trans
cg03206304_C1orf94	0.000322105	0.000553243	-0.443491553	M1	Female	trans
cg25334253_SEC61G-DT	0.000322105	0.000553243	-0.476965184	M1	Female	trans
cg02432981_KRTAP12-4	0.000322106	0.000553243	0.602802365	M1	Female	trans
cg15633919_ENSG00000234116	0.000322111	0.00055325	-0.514864668	M1	Female	trans
cg02039555_CLCNKB	0.000322111	0.00055325	-0.390641251	M1	Female	trans
cg08645879_HSPA8P1	0.000322115	0.000553255	-0.448279367	M1	Female	trans
cg27283514_ENSG00000227960	0.000322116	0.000553256	-0.644504991	M1	Female	trans
cg11569379_ENSG00000240752	0.000322116	0.000553256	-0.462114066	M1	Female	trans
cg03220912_MRPS14	0.000322118	0.000553258	-0.436822959	M1	Female	trans
cg21555099_STON1-GTF2A1L	0.000322118	0.000553258	-0.408375482	M1	Female	trans
cg02172724_ENSG00000235533	0.000322119	0.000553258	0.479010227	M1	Female	trans
cg03654727_LINC01889	0.00032212	0.00055326	-0.478833318	M1	Female	trans
cg17855264_NACC1	0.000322122	0.000553261	-0.532617721	M1	Female	trans
cg10183235_STBD1	0.000322122	0.000553261	-0.372471674	M1	Female	trans
cg16792066_PPP1R13L	0.000322123	0.000553261	0.344523635	M1	Female	trans
cg00801360_RNU6-30P	0.000322124	0.000553262	-0.323745841	M1	Female	trans
cg02917143_RNU6-728P	0.000322126	0.000553264	-0.421886468	M1	Female	trans
cg18438405_RPL12P21	0.000322126	0.000553264	-0.41482998	M1	Female	trans
cg21542081_FRAT2	0.000322127	0.000553265	-0.558420804	M1	Female	trans
cg02251147_DDX11L16	0.000322129	0.000553265	-0.378052789	M1	Female	trans
cg00492719_PRPF8	0.000322129	0.000553265	-0.45832228	M1	Female	trans
cg20149255_RPL6P12	0.000322129	0.000553265	-0.427643551	M1	Female	trans
cg12761728_SPATA1	0.000322129	0.000553265	-0.425722755	M1	Female	trans
cg14646214_PREX1	0.000322135	0.000553273	-0.554946226	M1	Female	trans
cg21178143_SFRP5	0.000322135	0.000553273	-0.511642491	M1	Female	trans
cg13728604_RNU6-269P	0.000322136	0.000553273	-0.35663607	M1	Female	trans
cg08476832_ENSG00000234026	0.000322136	0.000553273	-0.418127948	M1	Female	trans
cg17725166_TCL6	0.000322138	0.000553277	-0.450276244	M1	Female	trans
cg26307193_PQBP1	0.00032214	0.000553278	-0.416798909	M1	Female	trans
cg09121569_SNRPEP5	0.000322141	0.000553279	-0.805533099	M1	Female	trans
cg26340737_LINC01305	0.000322142	0.00055328	0.512558383	M1	Female	trans
cg10537708_SNORA63	0.000322143	0.000553281	0.435943321	M1	Female	trans
cg20121803_ENSG00000205695	0.000322145	0.000553283	0.290102021	M1	Female	trans
cg04025917_JPT1P1	0.000322148	0.000553287	0.323493853	M1	Female	trans
cg10548700_NR4A3	0.000322148	0.000553287	0.423306232	M1	Female	trans
cg07360017_IFITM3P7	0.000322149	0.000553287	-0.525809888	M1	Female	trans
cg14094375_ENSG00000227364	0.000322149	0.000553287	-0.412481225	M1	Female	trans
cg02768760_RN7SL215P	0.00032215	0.000553287	-0.389333934	M1	Female	trans
cg16175752_MIR625	0.000322151	0.000553288	-0.529528638	M1	Female	trans
cg26708548_TACR1	0.000322151	0.000553288	0.340177673	M1	Female	trans
cg06197811_TRIP10	0.000322153	0.00055329	-0.439750494	M1	Female	trans
cg25981623_DCAF13P1	0.000322153	0.00055329	0.504069404	M1	Female	trans
cg17347535_ENSG00000237087	0.000322154	0.000553291	-0.423917506	M1	Female	trans
cg23999970_IGKV2D-28	0.000322155	0.000553291	-0.422071016	M1	Female	trans
cg22160267_HERC5	0.000322155	0.000553291	0.609955579	M1	Female	trans
cg27423087_ENSG00000234424	0.000322156	0.000553291	-0.499610414	M1	Female	trans
cg20683039_ENSG00000227365	0.000322157	0.000553291	0.752833707	M1	Female	trans
cg24479590_TCF3	0.000322158	0.000553293	-0.514648497	M1	Female	trans
cg14046470_MIR504	0.00032216	0.000553295	-0.660308024	M1	Female	trans
cg24411946_HTR3C2P	0.00032216	0.000553295	-0.330497641	M1	Female	trans
cg04650654_RN7SL173P	0.000322165	0.000553302	0.445145188	M1	Female	trans
cg08038637_GUCY1B1	0.000322167	0.000553303	-0.390770147	M1	Female	trans
cg21991185_OR2W3	0.000322167	0.000553303	-0.536707838	M1	Female	trans
cg04485371_TRIM69	0.000322169	0.000553305	-0.4333889	M1	Female	trans
cg20697094_RPL19P11	0.00032217	0.000553306	0.426058315	M1	Female	trans
cg02202484_EIF2S2P2	0.000322175	0.000553313	-0.447314122	M1	Female	trans
cg09575750_KCTD9P2	0.000322179	0.000553318	-0.484840485	M1	Female	trans
cg09519485_RNU6-591P	0.00032218	0.00055332	-0.585282012	M1	Female	trans
cg12565985_ENSG00000232555	0.000322183	0.000553323	0.766269187	M1	Female	trans
cg05577657_MIR642A	0.000322186	0.000553327	-0.505456898	M1	Female	trans
cg10160570_ABCC8	0.000322187	0.000553327	0.646391846	M1	Female	trans
cg06163789_ODF3L2	0.00032219	0.000553331	-0.488814147	M1	Female	trans
cg00263677_EFCAB5	0.00032219	0.000553331	-0.388218674	M1	Female	trans
cg21830932_ENSG00000230343	0.000322194	0.000553338	-0.415354714	M1	Female	trans
cg27481555_GAS6-AS1	0.000322196	0.000553339	0.587349685	M1	Female	trans
cg07596643_USH1G	0.000322196	0.000553339	1.314842244	M1	Female	trans
cg16581747_ENSG00000239498	0.000322197	0.00055334	-0.450402227	M1	Female	trans
cg09283750_MYOF	0.000322198	0.000553341	-0.583789224	M1	Female	trans
cg06757935_ENSG00000243554	0.000322201	0.000553344	-0.36557555	M1	Female	trans
cg13258697_SYT3	0.000322201	0.000553345	-0.346715552	M1	Female	trans
cg18834259_ITGA6-AS1	0.000322203	0.000553346	0.423290689	M1	Female	trans
cg19306368_U3	0.000322207	0.00055335	0.490932621	M1	Female	trans
cg08402735_MAFG	0.000322207	0.00055335	-0.511830349	M1	Female	trans
cg17018422_CUBNP2	0.000322207	0.00055335	0.420275705	M1	Female	trans
cg24259615_ENSG00000229227	0.000322207	0.00055335	-0.61566991	M1	Female	trans
cg20046668_PAX2	0.000322209	0.000553352	-0.224604252	M1	Female	trans
cg16231923_ENSG00000231187	0.00032221	0.000553353	0.574240836	M1	Female	trans
cg03615235_PTMAP3	0.00032221	0.000553353	0.344255079	M1	Female	trans
cg05485769_ACKR3	0.000322214	0.000553358	-0.593243504	M1	Female	trans
cg05050466_ASS1P10	0.000322214	0.000553358	-0.591284264	M1	Female	trans
cg14421548_NPAS4	0.000322217	0.000553361	0.623258457	M1	Female	trans
cg16719299_SLC44A5	0.000322217	0.000553361	-0.574280118	M1	Female	trans
cg13055103_CXorf49	0.000322221	0.000553367	-0.542146791	M1	Female	trans
cg03822746_AKR1C1	0.000322221	0.000553367	-0.35737119	M1	Female	trans
cg16034541_RNA5SP292	0.000322223	0.000553368	-0.195568618	M1	Female	trans
cg03735043_ENSG00000205682	0.000322224	0.000553369	-0.46931596	M1	Female	trans
cg10521230_ENSG00000226812	0.000322224	0.000553369	-0.5785725	M1	Female	trans
cg16366483_ENSG00000240553	0.000322227	0.000553373	-0.430798676	M1	Female	trans
cg06602454_CFL1P7	0.000322228	0.000553373	-0.361158396	M1	Female	trans
cg13848087_RPL21P119	0.000322229	0.000553373	-0.332027476	M1	Female	trans
cg26329715_NAA80	0.000322229	0.000553373	-0.412832069	M1	Female	trans
cg12878716_BRD1	0.000322229	0.000553373	-0.758836072	M1	Female	trans
cg13494168_NAALADL2-AS2	0.000322231	0.000553374	-0.469686089	M1	Female	trans
cg06088084_DDX39AP1	0.000322231	0.000553374	0.50014999	M1	Female	trans
cg06169910_NKPD1	0.000322232	0.000553374	-0.499493945	M1	Female	trans
cg06889339_RN7SL150P	0.000322232	0.000553374	0.51385309	M1	Female	trans
cg13599020_ENSG00000226349	0.000322236	0.000553376	0.571947705	M1	Female	trans
cg16603103_LINC02087	0.000322237	0.000553376	-0.33572942	M1	Female	trans
cg07146321_RNU6-204P	0.000322237	0.000553376	-0.608736326	M1	Female	trans
cg17896072_ENSG00000229015	0.000322238	0.000553376	-0.59349489	M1	Female	trans
cg09283818_TSPEAR-AS2	0.000322239	0.000553376	0.464171093	M1	Female	trans
cg23742047_CBLN2	0.00032224	0.000553376	-0.455141948	M1	Female	trans
cg15048534_ENSG00000228274	0.000322241	0.000553376	-0.669919955	M1	Female	trans
cg02931193_RNF182	0.000322242	0.000553376	-0.618084843	M1	Female	trans
cg24949324_VASN	0.000322243	0.000553376	-0.649105585	M1	Female	trans
cg01512230_SNORA60	0.000322244	0.000553376	-0.340009613	M1	Female	trans
cg14522097_RPL7P12	0.000322244	0.000553376	-0.416840949	M1	Female	trans
cg16368146_VARS2	0.000322245	0.000553376	-0.439603516	M1	Female	trans
cg02875253_ENSG00000242536	0.000322246	0.000553376	0.39149424	M1	Female	trans
cg02875253_CLNS1AP1	0.000322246	0.000553376	0.583361937	M1	Female	trans
cg02875253_C14orf177	0.000322246	0.000553376	0.583361937	M1	Female	trans
cg02875253_MIR508	0.000322246	0.000553376	0.583361937	M1	Female	trans
cg02875253_ENSG00000213421	0.000322246	0.000553376	0.583361937	M1	Female	trans
cg02875253_ENSG00000224719	0.000322246	0.000553376	0.583361937	M1	Female	trans
cg02875253_ENSG00000228085	0.000322246	0.000553376	0.583361937	M1	Female	trans
cg02875253_ENSG00000229652	0.000322246	0.000553376	0.583361937	M1	Female	trans
cg02875253_SEPTIN14P1	0.000322246	0.000553376	0.239640369	M1	Female	trans
cg02875253_POTEB2	0.000322246	0.000553376	0.157812143	M1	Female	trans
cg02875253_ENSG00000230960	0.000322246	0.000553376	0.523327683	M1	Female	trans
cg02875253_ENSG00000232395	0.000322246	0.000553376	0.414035496	M1	Female	trans
cg02875253_POTEB	0.000322246	0.000553376	0.235993343	M1	Female	trans
cg02875253_ENSG00000232971	0.000322246	0.000553376	0.143501086	M1	Female	trans
cg06597895_KCND1	0.000322248	0.000553377	0.358397266	M1	Female	trans
cg09330795_AGBL4-AS1	0.00032225	0.000553378	0.490543694	M1	Female	trans
cg06214339_ENSG00000236425	0.00032225	0.000553378	0.628822206	M1	Female	trans
cg09476440_AGBL4-IT1	0.00032225	0.000553378	-0.326650938	M1	Female	trans
cg07766767_OR10H2	0.000322252	0.000553381	-0.710180993	M1	Female	trans
cg17158894_HAUS1P2	0.000322253	0.000553381	-0.676253685	M1	Female	trans
cg07942622_ENSG00000235089	0.000322254	0.000553382	0.575053771	M1	Female	trans
cg06422353_MTND5P17	0.000322254	0.000553382	-0.510991314	M1	Female	trans
cg16278658_CDC42SE1	0.000322255	0.000553382	-0.430063977	M1	Female	trans
cg23121887_PABPC1P11	0.000322256	0.000553382	-0.454614659	M1	Female	trans
cg10723869_METTL17	0.000322256	0.000553383	-0.719815577	M1	Female	trans
cg08266644_MMP13	0.000322257	0.000553383	-0.56762623	M1	Female	trans
cg09979585_RFPL4AL1	0.000322258	0.000553383	-0.314000495	M1	Female	trans
cg03353560_LCNL1	0.000322258	0.000553383	-0.36626204	M1	Female	trans
cg21133255_ENSG00000224260	0.000322259	0.000553384	-0.399391666	M1	Female	trans
cg04431059_ICE2P2	0.00032226	0.000553384	-0.470463273	M1	Female	trans
cg21431072_CD300E	0.000322261	0.000553385	-0.51325022	M1	Female	trans
cg08331082_KCNK2	0.000322261	0.000553385	0.427752553	M1	Female	trans
cg10097323_ENSG00000184188	0.000322262	0.000553385	-0.20667836	M1	Female	trans
cg12600174_ACTR3B	0.000322262	0.000553385	0.447645391	M1	Female	trans
cg00621679_ENSG00000228426	0.000322263	0.000553385	-0.567116911	M1	Female	trans
cg04666037_RN7SL688P	0.000322263	0.000553385	-0.535220244	M1	Female	trans
cg07173972_ALMS1-IT1	0.000322264	0.000553385	0.396537426	M1	Female	trans
cg10377685_PSPHP1	0.000322265	0.000553385	-0.474120656	M1	Female	trans
cg14419102_ENSG00000228400	0.000322265	0.000553385	0.557569505	M1	Female	trans
cg03623045_ITGA7	0.000322265	0.000553385	-0.481056231	M1	Female	trans
cg05153416_KCNJ3	0.000322266	0.000553386	-0.642893994	M1	Female	trans
cg06024364_TTC14	0.000322268	0.000553388	-0.378580843	M1	Female	trans
cg24304928_CLINT1	0.000322268	0.000553388	-0.355024993	M1	Female	trans
cg03664889_ENSG00000228154	0.00032227	0.000553389	0.374117273	M1	Female	trans
cg13375352_ENSG00000226851	0.000322271	0.000553389	0.559999278	M1	Female	trans
cg16515500_FAXC	0.000322271	0.000553389	-0.547074039	M1	Female	trans
cg08565796_ENSG00000229261	0.000322272	0.00055339	0.555567474	M1	Female	trans
cg15998127_RNA5SP358	0.000322276	0.000553394	-0.576464177	M1	Female	trans
cg15998127_GAPDHP34	0.000322276	0.000553394	-0.576464177	M1	Female	trans
cg15998127_ENSG00000226043	0.000322276	0.000553394	-0.409139878	M1	Female	trans
cg15998127_ENSG00000229878	0.000322276	0.000553394	-0.323095765	M1	Female	trans
cg09057359_LINC02013	0.000322279	0.000553397	-0.857481115	M1	Female	trans
cg02006790_ENSG00000234019	0.00032228	0.000553398	-0.302240012	M1	Female	trans
cg16494625_KLK3	0.00032228	0.000553398	-0.289078955	M1	Female	trans
cg13341982_ENSG00000231449	0.000322283	0.000553402	-0.516666121	M1	Female	trans
cg25019707_RPS20P31	0.000322285	0.000553404	-0.552367323	M1	Female	trans
cg27333706_PTMAP3	0.000322286	0.000553405	-0.440436567	M1	Female	trans
cg13168499_RPL23AP55	0.000322287	0.000553406	-0.464316384	M1	Female	trans
cg01744396_DUSP1	0.000322288	0.000553406	0.47110652	M1	Female	trans
cg16347023_CLEC2A	0.000322288	0.000553406	-0.445118374	M1	Female	trans
cg15488978_MRM2	0.000322288	0.000553406	-0.47448397	M1	Female	trans
cg17669549_ENSG00000235189	0.000322289	0.000553406	-0.404685846	M1	Female	trans
cg20740024_SNORD115-39	0.00032229	0.000553407	-0.55722277	M1	Female	trans
cg15128141_SLC1A7	0.000322292	0.000553409	0.455780863	M1	Female	trans
cg26034147_ENSG00000225002	0.000322292	0.000553409	-0.38686642	M1	Female	trans
cg13468961_RNU6-1071P	0.000322297	0.000553409	-0.479857071	M1	Female	trans
cg13468961_RNA5SP366	0.000322297	0.000553409	-0.479857071	M1	Female	trans
cg13468961_RPL17P2	0.000322297	0.000553409	-0.479857071	M1	Female	trans
cg13468961_ENSG00000237083	0.000322297	0.000553409	-0.479857071	M1	Female	trans
cg13468961_ENSG00000224054	0.000322297	0.000553409	-0.27773736	M1	Female	trans
cg13468961_Y_RNA	0.000322297	0.000553409	-0.606524058	M1	Female	trans
cg13468961_SMC4P1	0.000322297	0.000553409	-0.676102298	M1	Female	trans
cg13468961_PYY3	0.000322297	0.000553409	-0.676102298	M1	Female	trans
cg13468961_ENSG00000225007	0.000322297	0.000553409	-0.676102298	M1	Female	trans
cg15406420_RN7SKP97	0.000322298	0.000553409	-0.438571178	M1	Female	trans
cg06282009_TENM2	0.000322298	0.000553409	-0.425880059	M1	Female	trans
cg09789229_AIM2	0.000322298	0.000553409	-0.517759825	M1	Female	trans
cg18323220_LINC01445	0.000322299	0.000553409	-0.550430835	M1	Female	trans
cg05143174_ERFE	0.0003223	0.000553409	-0.429464169	M1	Female	trans
cg10040153_MIR610	0.0003223	0.000553409	-0.584788474	M1	Female	trans
cg03220912_TRUB1	0.000322301	0.00055341	-0.434208833	M1	Female	trans
cg02891048_ENSG00000229242	0.000322302	0.00055341	0.541766173	M1	Female	trans
cg27065225_CNN2P6	0.000322302	0.00055341	-0.470898054	M1	Female	trans
cg10100831_TAF4B	0.000322304	0.000553412	-0.476824734	M1	Female	trans
cg04136018_RNU6-1340P	0.000322306	0.000553415	0.455823232	M1	Female	trans
cg00199007_GLTPD2	0.000322307	0.000553416	-0.426496955	M1	Female	trans
cg07173972_FAM98B	0.000322308	0.000553416	0.402308223	M1	Female	trans
cg04198854_LRRK2	0.000322311	0.000553421	-0.370708246	M1	Female	trans
cg26613778_GPHA2	0.000322311	0.000553421	-0.458596375	M1	Female	trans
cg18339359_OR7A17	0.000322313	0.000553423	-0.451728795	M1	Female	trans
cg20375654_AJAP1	0.000322314	0.000553423	-0.44274141	M1	Female	trans
cg23111778_SNORD115-29	0.000322314	0.000553423	-0.350665224	M1	Female	trans
cg12612309_FOXI3	0.000322315	0.000553423	-0.581647153	M1	Female	trans
cg25181525_RPL26P6	0.000322315	0.000553424	-0.402682999	M1	Female	trans
cg07330196_RN7SL33P	0.000322318	0.000553428	-0.237629187	M1	Female	trans
cg16581747_ENSG00000237832	0.000322319	0.000553428	-0.414791248	M1	Female	trans
cg03595018_RNASE3	0.00032232	0.000553429	-0.363225821	M1	Female	trans
cg16599577_ENSG00000231980	0.000322322	0.000553431	-0.545354628	M1	Female	trans
cg15762175_MIEN1	0.000322325	0.000553435	-0.66902268	M1	Female	trans
cg07442759_LMLN-AS1	0.00032233	0.000553442	0.466147484	M1	Female	trans
cg14525473_GPR143P	0.00032233	0.000553442	0.440025266	M1	Female	trans
cg10881937_ALDOAP1	0.000322331	0.000553442	-0.434977903	M1	Female	trans
cg10717214_SLC29A3	0.000322331	0.000553442	-0.577417596	M1	Female	trans
cg16726234_OR13G1	0.000322332	0.000553442	-0.524155532	M1	Female	trans
cg08317284_SPATA13	0.000322332	0.000553442	0.377005027	M1	Female	trans
cg17604362_RNF217-AS1	0.000322333	0.000553442	-0.700682382	M1	Female	trans
cg05012981_FCRLA	0.000322333	0.000553442	-0.193380577	M1	Female	trans
cg12010643_TSPAN9	0.000322335	0.000553445	-0.477021432	M1	Female	trans
cg00900422_DLG3-AS1	0.000322337	0.000553447	-0.499534308	M1	Female	trans
cg00070370_CCL8	0.000322338	0.000553447	-0.547950237	M1	Female	trans
cg11390628_ENSG00000224334	0.000322338	0.000553447	-0.668183029	M1	Female	trans
cg12846784_SLC7A11	0.000322338	0.000553447	-0.462999569	M1	Female	trans
cg27422885_FAM25A	0.00032234	0.00055345	-0.537057	M1	Female	trans
cg01722343_RNU6-1197P	0.000322344	0.000553454	0.404570481	M1	Female	trans
cg05492735_ZNF831	0.000322344	0.000553454	-0.94699625	M1	Female	trans
cg26356782_ENSG00000228999	0.000322347	0.000553456	-0.37259807	M1	Female	trans
cg18447344_TMCC2-AS1	0.000322348	0.000553456	-0.424789387	M1	Female	trans
cg13622265_ENSG00000229492	0.000322349	0.000553456	-0.552744597	M1	Female	trans
cg03184037_TCP10L	0.000322349	0.000553456	1.410132541	M1	Female	trans
cg24202000_CFAP97D1	0.00032235	0.000553456	-0.560280027	M1	Female	trans
cg07736530_FDX1P1	0.00032235	0.000553456	-0.380621221	M1	Female	trans
cg10488013_NBPF1	0.00032235	0.000553456	-0.351437499	M1	Female	trans
cg14635551_ENSG00000229169	0.00032235	0.000553456	-0.428130449	M1	Female	trans
cg18817900_ENSG00000213279	0.000322353	0.00055346	0.430506786	M1	Female	trans
cg10207609_ENSG00000243705	0.000322355	0.000553463	-0.21217253	M1	Female	trans
cg16993108_MIR30A	0.000322358	0.000553467	-0.316325816	M1	Female	trans
cg03226204_ARHGEF7-IT1	0.00032236	0.000553469	0.629753753	M1	Female	trans
cg21434761_HNRNPA1P26	0.000322361	0.000553471	-0.381106443	M1	Female	trans
cg05485769_ARPC5L	0.000322362	0.000553472	-0.568184343	M1	Female	trans
cg08823359_ARHGEF10	0.000322365	0.000553474	0.409364934	M1	Female	trans
cg01707795_HCN2	0.000322365	0.000553474	-0.734044913	M1	Female	trans
cg04043873_EBF3	0.000322366	0.000553474	-0.603473769	M1	Female	trans
cg04418091_INA	0.000322366	0.000553474	-0.676579886	M1	Female	trans
cg11882358_KRT74	0.000322367	0.000553475	-0.46242687	M1	Female	trans
cg05995254_RNU7-171P	0.000322367	0.000553475	-0.542449823	M1	Female	trans
cg00666820_CIC	0.000322368	0.000553476	-0.521137669	M1	Female	trans
cg22193691_RNU7-165P	0.000322369	0.000553476	-0.475732875	M1	Female	trans
cg08055409_IMPDH1P7	0.000322373	0.00055348	-0.365778704	M1	Female	trans
cg20571761_PMP22	0.000322373	0.00055348	-0.482432423	M1	Female	trans
cg03297107_ENSG00000241168	0.000322373	0.00055348	-0.461377777	M1	Female	trans
cg09175462_RASL11B	0.000322375	0.000553484	-0.557438033	M1	Female	trans
cg04820440_ENSG00000227717	0.000322376	0.000553484	-0.161853504	M1	Female	trans
cg21649442_IL10RB	0.000322378	0.000553487	-0.494486014	M1	Female	trans
cg01708411_RAPGEF6	0.00032238	0.000553489	0.422972099	M1	Female	trans
cg17593097_RN7SL184P	0.000322386	0.000553497	-0.64623755	M1	Female	trans
cg15273609_BOD1L2	0.000322387	0.000553498	-0.534985468	M1	Female	trans
cg03266048_SNORA71A	0.000322388	0.000553498	-0.508382204	M1	Female	trans
cg12999267_PTMAP3	0.000322389	0.000553501	-0.47065333	M1	Female	trans
cg06736785_CCNT2	0.000322391	0.000553503	0.47378409	M1	Female	trans
cg00879723_RPLP2	0.000322399	0.000553515	-0.681879747	M1	Female	trans
cg09375488_CYP2B6	0.000322401	0.000553519	0.53524035	M1	Female	trans
cg10869830_HSD3BP1	0.000322406	0.000553525	0.482759943	M1	Female	trans
cg18836060_MIR616	0.000322409	0.000553531	-0.489262241	M1	Female	trans
cg02096758_SNORD114-23	0.000322412	0.000553535	-0.468584748	M1	Female	trans
cg15406420_ENSG00000231183	0.000322413	0.000553535	-0.500528387	M1	Female	trans
cg03294149_DHRS7C	0.000322414	0.000553536	0.393690575	M1	Female	trans
cg08268925_RNU2-70P	0.000322415	0.000553536	-0.425692831	M1	Female	trans
cg26338386_EFR3B	0.000322416	0.000553536	-0.56448707	M1	Female	trans
cg04667681_CNMD	0.000322416	0.000553536	-0.37023923	M1	Female	trans
cg15157699_LINC01740	0.000322416	0.000553536	-0.631600063	M1	Female	trans
cg07543199_MCOLN3	0.000322417	0.000553537	-0.370336966	M1	Female	trans
cg06513958_PP12613	0.00032242	0.00055354	-0.534946363	M1	Female	trans
cg02149500_ENSG00000225144	0.000322423	0.000553543	-0.451672743	M1	Female	trans
cg04464523_OR7E24	0.000322423	0.000553543	-0.784872755	M1	Female	trans
cg06589596_LINC01681	0.000322423	0.000553543	-0.309222836	M1	Female	trans
cg11773114_AGPAT4	0.000322424	0.000553544	-0.464893356	M1	Female	trans
cg20638896_SFN	0.000322425	0.000553545	-0.776532815	M1	Female	trans
cg09623464_ZBTB1	0.000322427	0.000553547	-0.492503963	M1	Female	trans
cg01521225_ZFYVE21	0.000322427	0.000553547	-0.466600385	M1	Female	trans
cg03910065_ENSG00000235319	0.000322429	0.000553549	0.326409503	M1	Female	trans
cg07419021_ENSG00000238410	0.000322429	0.000553549	0.326011798	M1	Female	trans
cg11091734_OAS1	0.000322436	0.00055356	-0.368960125	M1	Female	trans
cg10240127_CDH3	0.000322436	0.00055356	-0.486425907	M1	Female	trans
cg26530706_ENSG00000237293	0.000322437	0.00055356	0.611880309	M1	Female	trans
cg01775558_C12orf43	0.000322439	0.000553562	-0.514817023	M1	Female	trans
cg06926377_RPL36AP26	0.000322443	0.000553569	-0.633911724	M1	Female	trans
cg02039555_RNA5SP242	0.000322445	0.000553571	-0.403024367	M1	Female	trans
cg25040746_CEP104	0.000322446	0.000553572	-0.490474702	M1	Female	trans
cg02835401_SOD3	0.00032245	0.000553578	-0.319762451	M1	Female	trans
cg23921689_ENSG00000228151	0.000322453	0.000553582	-0.440547549	M1	Female	trans
cg03608583_UMOD	0.000322454	0.000553583	-0.656613651	M1	Female	trans
cg23893635_RNU2-5P	0.000322455	0.000553583	-0.452387163	M1	Female	trans
cg08776711_IRF7	0.000322457	0.000553585	-0.486395246	M1	Female	trans
cg22259330_DEFA6	0.00032246	0.00055359	-0.487797748	M1	Female	trans
cg00199007_SEZ6L2	0.000322461	0.000553591	-0.419572369	M1	Female	trans
cg19585707_RAX	0.000322462	0.000553591	-0.333210106	M1	Female	trans
cg23395533_ENSG00000236864	0.000322464	0.000553593	-0.604869704	M1	Female	trans
cg05353752_NOS1	0.000322464	0.000553593	-0.504913066	M1	Female	trans
cg04667681_RFX7	0.000322466	0.000553594	-0.409528197	M1	Female	trans
cg08561442_RN7SKP129	0.000322466	0.000553594	0.447705576	M1	Female	trans
cg23497678_NELL1	0.000322467	0.000553594	0.504140439	M1	Female	trans
cg08124553_VPS33B-DT	0.000322467	0.000553594	-0.622353579	M1	Female	trans
cg19010777_ENSG00000212608	0.000322467	0.000553594	-0.64227125	M1	Female	trans
cg13565400_ENSG00000176349	0.000322468	0.000553594	0.453317817	M1	Female	trans
cg21656520_RNU5E-5P	0.000322469	0.000553594	0.185745068	M1	Female	trans
cg07127888_RNU6-746P	0.000322471	0.000553596	0.611713464	M1	Female	trans
cg19534681_TULP1	0.000322473	0.000553599	-0.414863884	M1	Female	trans
cg05893674_ENSG00000235782	0.000322475	0.0005536	-0.395899321	M1	Female	trans
cg16565439_GNG5P5	0.000322475	0.0005536	-0.464587606	M1	Female	trans
cg14711243_ACTC1	0.000322475	0.0005536	0.337830703	M1	Female	trans
cg21051694_ENSG00000237947	0.000322476	0.0005536	0.608223051	M1	Female	trans
cg17593097_OR5H15	0.000322479	0.000553604	-0.736212155	M1	Female	trans
cg01610685_ENSG00000236461	0.00032248	0.000553604	-0.478684266	M1	Female	trans
cg11459852_RBM12B	0.00032248	0.000553604	0.448869391	M1	Female	trans
cg16183361_ENSG00000230485	0.000322484	0.000553609	0.424447188	M1	Female	trans
cg19016264_ACTN4P1	0.000322484	0.000553609	-0.432777799	M1	Female	trans
cg14613235_TSPEAR-AS2	0.000322486	0.000553611	0.540790073	M1	Female	trans
cg16542473_LINC01739	0.000322489	0.000553614	-0.647292376	M1	Female	trans
cg19203369_LINC01107	0.000322489	0.000553614	0.410114572	M1	Female	trans
cg25299507_ENSG00000229550	0.00032249	0.000553614	-0.547191902	M1	Female	trans
cg06777189_ITGA8	0.000322492	0.000553617	-0.567773175	M1	Female	trans
cg13728529_RPL36AP51	0.000322492	0.000553617	-0.541962533	M1	Female	trans
cg20638896_CST2	0.000322494	0.000553618	-0.762294763	M1	Female	trans
cg16253887_MKX	0.000322496	0.000553621	-0.552410965	M1	Female	trans
cg05513157_MMP19	0.000322498	0.000553623	-0.409918547	M1	Female	trans
cg26517283_RNU6-434P	0.000322498	0.000553623	-0.396123973	M1	Female	trans
cg18331249_ENSG00000237444	0.000322499	0.000553623	-0.700000341	M1	Female	trans
cg03378057_ENSG00000235713	0.0003225	0.000553624	-0.675199277	M1	Female	trans
cg10173831_GPR148	0.000322503	0.000553628	-0.416726684	M1	Female	trans
cg10173831_LINC00400	0.000322503	0.000553628	-0.717836736	M1	Female	trans
cg09623464_SENP2	0.000322507	0.000553634	-0.520380427	M1	Female	trans
cg25416153_EMILIN3	0.000322508	0.000553635	-0.495150245	M1	Female	trans
cg15598182_MIR1289-1	0.000322508	0.000553635	-0.401104197	M1	Female	trans
cg18291238_KRT2	0.000322511	0.000553638	-0.342159294	M1	Female	trans
cg04515996_ENSG00000188897	0.000322511	0.000553638	0.360924665	M1	Female	trans
cg05703749_SOX11	0.000322514	0.00055364	-0.6089721	M1	Female	trans
cg14850837_ENSG00000237409	0.000322514	0.00055364	-0.502632798	M1	Female	trans
cg24711512_ALMS1-IT1	0.000322516	0.000553644	-0.405679228	M1	Female	trans
cg04170238_TAS2R40	0.00032252	0.000553649	-0.444535719	M1	Female	trans
cg15897435_IAPP	0.000322521	0.00055365	0.534710593	M1	Female	trans
cg01169429_PGAP1	0.000322522	0.000553651	-0.525522702	M1	Female	trans
cg12999453_ANKRD10-IT1	0.000322523	0.000553652	0.433384248	M1	Female	trans
cg25601460_HOXD1	0.000322528	0.00055366	-0.438031931	M1	Female	trans
cg25644567_RNA5SP279	0.000322529	0.00055366	0.626085982	M1	Female	trans
cg26759296_LINC00421	0.000322532	0.000553664	-0.376543643	M1	Female	trans
cg09055743_ENSG00000231748	0.000322535	0.000553668	-0.644835866	M1	Female	trans
cg21245844_RNU7-136P	0.000322535	0.000553668	-0.579851907	M1	Female	trans
cg06608359_ENSG00000236425	0.000322536	0.000553668	0.545786593	M1	Female	trans
cg25812123_NEFM	0.000322536	0.000553668	-0.6176853	M1	Female	trans
cg18260374_BOD1L2	0.000322537	0.000553668	-0.348584033	M1	Female	trans
cg17725166_PROP1	0.000322541	0.000553674	-0.322167055	M1	Female	trans
cg13180375_SLC6A19	0.000322544	0.00055368	0.376590361	M1	Female	trans
cg19779165_PAFAH1B2P1	0.000322545	0.00055368	0.624191943	M1	Female	trans
cg04945651_PHACTR3	0.000322549	0.000553685	-0.504636535	M1	Female	trans
cg16798839_U8	0.00032255	0.000553685	-0.388152452	M1	Female	trans
cg15593298_DHX40	0.000322551	0.000553685	0.564687322	M1	Female	trans
cg19360212_ENSG00000218561	0.000322554	0.000553685	-0.616227993	M1	Female	trans
cg19360212_PRAMEF2	0.000322554	0.000553685	-0.686919433	M1	Female	trans
cg19360212_RNA5-8SP5	0.000322554	0.000553685	-0.686919433	M1	Female	trans
cg19360212_LINC02032	0.000322554	0.000553685	-0.296827093	M1	Female	trans
cg19360212_LINC00841	0.000322554	0.000553685	-0.385003559	M1	Female	trans
cg19360212_BRI3P2	0.000322554	0.000553685	-0.686919433	M1	Female	trans
cg19360212_RN7SL601P	0.000322554	0.000553685	-0.686919433	M1	Female	trans
cg19360212_U3	0.000322554	0.000553685	-0.686919433	M1	Female	trans
cg19360212_ENSG00000234391	0.000322554	0.000553685	-0.686919433	M1	Female	trans
cg27333297_OAZ3	0.000322555	0.000553686	-0.487182002	M1	Female	trans
cg24473292_ENSG00000236376	0.000322557	0.000553689	-0.342296643	M1	Female	trans
cg17002338_ENSG00000237530	0.000322558	0.000553689	-0.472388154	M1	Female	trans
cg02536637_ENSG00000230343	0.000322561	0.000553693	-0.38516005	M1	Female	trans
cg05097165_LRRC46	0.000322562	0.000553693	-0.315426132	M1	Female	trans
cg00859755_OR13C4	0.000322562	0.000553693	-0.564137044	M1	Female	trans
cg08266644_TPRX1	0.000322564	0.000553693	-0.592696121	M1	Female	trans
cg16253887_KLHL14	0.000322565	0.000553693	-0.550695035	M1	Female	trans
cg18811157_ENSG00000227766	0.000322566	0.000553693	-0.457728602	M1	Female	trans
cg11023328_SNORD115-17	0.000322566	0.000553693	0.478990429	M1	Female	trans
cg12559988_MRNIP	0.000322566	0.000553693	-0.45789931	M1	Female	trans
cg15909981_PCDHA7	0.000322567	0.000553693	-0.497058147	M1	Female	trans
cg07485723_ENSG00000093100	0.000322568	0.000553693	0.28229309	M1	Female	trans
cg02866996_IGLV7-43	0.000322569	0.000553693	0.337637381	M1	Female	trans
cg05633670_NOTO	0.000322571	0.000553693	0.450215894	M1	Female	trans
cg10515232_RGS20	0.000322572	0.000553693	-0.476480343	M1	Female	trans
cg07551395_GAB4	0.000322573	0.000553693	0.612627212	M1	Female	trans
cg26073061_SLITRK1	0.000322574	0.000553693	-0.55024996	M1	Female	trans
cg09705622_CIBAR1P2	0.000322575	0.000553693	-0.19471975	M1	Female	trans
cg09705622_KRTAP10-9	0.000322575	0.000553693	-0.520761663	M1	Female	trans
cg09705622_PCGEM1	0.000322575	0.000553693	-0.496752817	M1	Female	trans
cg09705622_RNY4P27	0.000322575	0.000553693	-0.248376409	M1	Female	trans
cg09705622_RPL31P13	0.000322575	0.000553693	-0.393010548	M1	Female	trans
cg09705622_RNU6-263P	0.000322575	0.000553693	-0.2274713	M1	Female	trans
cg09705622_KRTAP8-3P	0.000322575	0.000553693	-0.393010548	M1	Female	trans
cg09705622_ENSG00000217483	0.000322575	0.000553693	-0.393010548	M1	Female	trans
cg09705622_U3	0.000322575	0.000553693	-0.393010548	M1	Female	trans
cg09705622_PPIAP65	0.000322575	0.000553693	-0.553738499	M1	Female	trans
cg09705622_RN7SL492P	0.000322575	0.000553693	-0.553738499	M1	Female	trans
cg09705622_RN7SKP294	0.000322575	0.000553693	-0.553738499	M1	Female	trans
cg09705622_MT1CP	0.000322575	0.000553693	-0.553738499	M1	Female	trans
cg09705622_ENSG00000239255	0.000322575	0.000553693	-0.553738499	M1	Female	trans
cg09849405_VASN	0.000322578	0.000553695	-0.61695738	M1	Female	trans
cg02735204_CLCN1	0.000322578	0.000553695	-0.346740214	M1	Female	trans
cg18373318_NOB1	0.000322578	0.000553695	-0.474353007	M1	Female	trans
cg26072634_DEFB105B	0.000322579	0.000553695	-0.569824747	M1	Female	trans
cg26072634_DEFB105A	0.000322579	0.000553695	-0.569824747	M1	Female	trans
cg13810660_CDSN	0.000322583	0.0005537	-0.457196173	M1	Female	trans
cg12088417_ENSG00000224282	0.000322583	0.0005537	-0.601727214	M1	Female	trans
cg05703749_FMO7P	0.000322584	0.0005537	-0.465334233	M1	Female	trans
cg04981623_HSPB2	0.000322586	0.000553703	-0.49533359	M1	Female	trans
cg25710745_PAPPA	0.000322587	0.000553704	-0.445511587	M1	Female	trans
cg09162333_PMVK	0.000322588	0.000553704	-0.516783708	M1	Female	trans
cg19727026_RPL7P54	0.00032259	0.000553707	-0.773721253	M1	Female	trans
cg20415643_RPL24P7	0.000322592	0.00055371	-0.56932243	M1	Female	trans
cg11116364_MYO18B	0.000322592	0.00055371	0.570419654	M1	Female	trans
cg21052958_SLC9A2	0.000322595	0.000553712	-0.349144634	M1	Female	trans
cg02897385_ACTBP1	0.000322595	0.000553712	-0.347197755	M1	Female	trans
cg16436181_PRDM14	0.000322596	0.000553712	-0.474712936	M1	Female	trans
cg10533599_RNU4-82P	0.000322599	0.000553717	-0.506965238	M1	Female	trans
cg12878716_KMT5A	0.0003226	0.000553717	-0.708176541	M1	Female	trans
cg27504269_ENSG00000229836	0.0003226	0.000553718	-0.467828558	M1	Female	trans
cg26624021_PAFAH1B2P1	0.000322602	0.000553719	-0.527497423	M1	Female	trans
cg27056165_AIMP1	0.000322602	0.000553719	-0.662750614	M1	Female	trans
cg14556762_HMGN2P10	0.000322603	0.00055372	0.540474998	M1	Female	trans
cg10881225_OR5B12	0.000322606	0.000553724	0.513156408	M1	Female	trans
cg18430478_HBG2	0.000322607	0.000553726	0.321808177	M1	Female	trans
cg15588585_ENSG00000213169	0.000322609	0.000553727	-0.218271031	M1	Female	trans
cg10298896_SFTPA1	0.00032261	0.000553728	-0.396367392	M1	Female	trans
cg00044848_TRAV8-6	0.000322611	0.00055373	-0.402165774	M1	Female	trans
cg23989409_OLFM1	0.000322613	0.000553731	-0.511011837	M1	Female	trans
cg01026025_FAM90A11P	0.000322613	0.000553731	-0.450647623	M1	Female	trans
cg02243157_NPSR1	0.000322617	0.000553732	-0.420145987	M1	Female	trans
cg14267705_LINC00400	0.000322617	0.000553732	-0.468066874	M1	Female	trans
cg14267705_GPR148	0.000322617	0.000553732	-0.271727465	M1	Female	trans
cg05387905_LMO7DN	0.000322617	0.000553732	-0.602901814	M1	Female	trans
cg17300451_CA1	0.000322618	0.000553732	-0.378208488	M1	Female	trans
cg17918676_ENSG00000243155	0.000322618	0.000553732	-0.4804168	M1	Female	trans
cg05669210_ENSG00000215838	0.000322623	0.000553732	0.293611025	M1	Female	trans
cg15588585_PF4V1	0.000322624	0.000553732	-0.480769276	M1	Female	trans
cg11662061_ACTG1P19	0.000322624	0.000553732	-0.481990883	M1	Female	trans
cg11764900_RPS4Y1	0.000322626	0.000553732	0.516527015	M1	Female	trans
cg15789107_OTOS	0.000322626	0.000553732	-0.406719107	M1	Female	trans
cg15789107_FGF7P2	0.000322626	0.000553732	-0.118167714	M1	Female	trans
cg15789107_RNU6-627P	0.000322626	0.000553732	-0.606048369	M1	Female	trans
cg15789107_RNU1-76P	0.000322626	0.000553732	-0.606048369	M1	Female	trans
cg15789107_LINC01626	0.000322626	0.000553732	-0.606048369	M1	Female	trans
cg15789107_FABP12P1	0.000322626	0.000553732	-0.606048369	M1	Female	trans
cg15789107_NTM-IT	0.000322626	0.000553732	-0.430136972	M1	Female	trans
cg15789107_DEFB128	0.000322626	0.000553732	-0.606048369	M1	Female	trans
cg15789107_RN7SL305P	0.000322626	0.000553732	-0.430136972	M1	Female	trans
cg15789107_ENSG00000228167	0.000322626	0.000553732	-0.606048369	M1	Female	trans
cg15789107_ENSG00000229013	0.000322626	0.000553732	-0.606048369	M1	Female	trans
cg15789107_ENSG00000232958	0.000322626	0.000553732	-0.23127799	M1	Female	trans
cg15789107_ENSG00000234638	0.000322626	0.000553732	-0.606048369	M1	Female	trans
cg12283439_FAM205C	0.00032263	0.000553738	-0.481181403	M1	Female	trans
cg10552603_ENSG00000239041	0.000322631	0.000553738	-0.410196692	M1	Female	trans
cg21820921_NIPSNAP2	0.000322632	0.00055374	0.462613361	M1	Female	trans
cg06461588_ENSG00000241525	0.000322632	0.00055374	-0.374674568	M1	Female	trans
cg26975587_PSPC1P1	0.000322635	0.000553743	-0.53720149	M1	Female	trans
cg24118983_RNU6-355P	0.000322636	0.000553743	-0.563031516	M1	Female	trans
cg01925114_RPS3AP24	0.000322638	0.000553746	-0.704032989	M1	Female	trans
cg08742095_ACTBP7	0.000322639	0.000553747	-0.493931415	M1	Female	trans
cg14691266_ENSG00000231187	0.000322643	0.000553753	0.580970244	M1	Female	trans
cg04070489_GABRR3	0.000322644	0.000553754	-0.460793933	M1	Female	trans
cg21991185_ENSG00000225335	0.00032265	0.000553764	-0.526773082	M1	Female	trans
cg16990532_SYCE2	0.000322651	0.000553764	0.334924513	M1	Female	trans
cg20786104_RNU6-777P	0.000322653	0.000553767	-0.564197679	M1	Female	trans
cg14724699_RPS4XP13	0.000322654	0.000553767	-0.528717128	M1	Female	trans
cg06699461_SNRPFP4	0.000322658	0.000553773	-0.340178274	M1	Female	trans
cg16515500_IFITM1	0.000322659	0.000553774	-0.652950822	M1	Female	trans
cg09006915_KRT18P60	0.00032266	0.000553776	-0.502858835	M1	Female	trans
cg14378465_SNTG1	0.000322661	0.000553777	-0.305255708	M1	Female	trans
cg24174782_CCN6	0.000322663	0.000553779	-0.482070916	M1	Female	trans
cg19535719_SYP-AS1	0.000322667	0.000553784	-0.491386588	M1	Female	trans
cg00666820_VAV2	0.000322667	0.000553785	-0.508565253	M1	Female	trans
cg07815169_SLC6A17-AS1	0.00032267	0.000553788	-0.408956656	M1	Female	trans
cg17329886_CCNB3	0.000322671	0.000553789	-0.413384878	M1	Female	trans
cg06499214_ENSG00000236664	0.000322674	0.000553793	0.385754926	M1	Female	trans
cg20966423_LRTM2	0.000322676	0.000553795	0.473028792	M1	Female	trans
cg01034726_GPLD1	0.000322678	0.000553799	-0.489513773	M1	Female	trans
cg12421834_LYL1	0.00032268	0.0005538	0.425434698	M1	Female	trans
cg16368146_CLUAP1	0.00032268	0.0005538	0.494857425	M1	Female	trans
cg08771408_KCNQ3	0.000322681	0.000553801	-0.336387107	M1	Female	trans
cg26613778_RPL23AP49	0.000322682	0.000553802	-0.552116762	M1	Female	trans
cg12030221_CT47A11	0.000322683	0.000553802	-0.427321435	M1	Female	trans
cg09623464_L2HGDH	0.000322684	0.000553804	-0.521938128	M1	Female	trans
cg14513900_OR8U1	0.000322686	0.000553805	-0.582169341	M1	Female	trans
cg22702814_CCL7	0.000322688	0.000553808	-0.445061391	M1	Female	trans
cg08877853_RPL7AP51	0.000322691	0.000553811	-0.294127077	M1	Female	trans
cg11482606_OR52Y1P	0.000322691	0.000553811	-0.447796433	M1	Female	trans
cg10454879_RNU6-563P	0.000322691	0.000553811	-0.410966608	M1	Female	trans
cg24202000_LINC00853	0.000322692	0.000553811	-0.526288537	M1	Female	trans
cg27483382_TSGA13	0.000322693	0.000553812	-0.347196319	M1	Female	trans
cg16792066_LINC01565	0.000322694	0.000553812	0.332598775	M1	Female	trans
cg07591198_RNU1-8P	0.000322694	0.000553812	-0.350518251	M1	Female	trans
cg05058706_LEAP2	0.000322694	0.000553812	-0.675215492	M1	Female	trans
cg00095099_CCN3	0.000322694	0.000553812	-0.40261676	M1	Female	trans
cg01772677_PES1P2	0.000322696	0.000553814	-0.413328834	M1	Female	trans
cg17372378_PKD2L2	0.000322698	0.000553816	-0.439581601	M1	Female	trans
cg03623045_BBS1	0.000322699	0.000553816	-0.407577117	M1	Female	trans
cg09375488_UGT2B15	0.000322699	0.000553816	-0.467654235	M1	Female	trans
cg27056165_HIGD1A	0.000322699	0.000553816	-0.70032154	M1	Female	trans
cg12600174_ENSG00000231769	0.000322701	0.000553817	0.436738798	M1	Female	trans
cg06252523_CDHR2	0.000322701	0.000553817	-0.457727446	M1	Female	trans
cg09227800_UBAP1	0.000322702	0.000553817	-0.465483954	M1	Female	trans
cg09554300_CST8	0.000322702	0.000553817	0.532097541	M1	Female	trans
cg03982831_LINC01205	0.000322704	0.000553818	0.600575129	M1	Female	trans
cg00381755_TRAPPC5	0.000322704	0.000553818	-0.479634953	M1	Female	trans
cg20237815_RN7SL741P	0.000322706	0.00055382	-0.533760585	M1	Female	trans
cg08645879_LINC00488	0.000322706	0.00055382	-0.472338645	M1	Female	trans
cg12910951_CELF2-AS1	0.000322707	0.000553822	0.554283173	M1	Female	trans
cg24949324_MSANTD1	0.000322711	0.000553825	-0.606464776	M1	Female	trans
cg26184765_OR4S2	0.000322711	0.000553825	-0.515175506	M1	Female	trans
cg26181840_RPL12P44	0.000322712	0.000553825	-0.491535822	M1	Female	trans
cg05884205_C1DP3	0.000322712	0.000553825	-0.421659728	M1	Female	trans
cg00256632_FOXP2	0.000322712	0.000553825	-0.384619321	M1	Female	trans
cg12769996_ENSG00000237903	0.000322712	0.000553825	-0.436386774	M1	Female	trans
cg17213650_ENSG00000188078	0.000322717	0.000553833	-0.396358778	M1	Female	trans
cg13635007_ENSG00000213590	0.00032272	0.000553836	0.55780854	M1	Female	trans
cg01210264_IGLJ1	0.000322721	0.000553837	-0.331717985	M1	Female	trans
cg06481168_LINC02534	0.000322723	0.000553838	0.55515861	M1	Female	trans
cg07360017_ATP5F1AP1	0.000322723	0.000553838	-0.45575437	M1	Female	trans
cg02761835_ENSG00000241220	0.000322724	0.000553838	-0.351902378	M1	Female	trans
cg12600174_CFAP251	0.000322731	0.000553838	0.466857857	M1	Female	trans
cg25357918_NRXN1	0.000322733	0.000553838	-0.47412183	M1	Female	trans
cg22877570_RNU6-403P	0.000322734	0.000553838	0.400028152	M1	Female	trans
cg24135923_HAX1P1	0.000322736	0.000553838	-0.430913146	M1	Female	trans
cg04072177_LTB4R2	0.000322736	0.000553838	-0.394762032	M1	Female	trans
cg22821472_MRPS21P6	0.000322736	0.000553838	-0.456232734	M1	Female	trans
cg08894280_CSF3R	0.000322737	0.000553838	-0.41570512	M1	Female	trans
cg07985687_FNDC1-IT1	0.000322737	0.000553838	-0.414841629	M1	Female	trans
cg27459981_SNORD89	0.000322741	0.000553838	0.648540201	M1	Female	trans
cg27190943_RNA5SP347	0.000322742	0.000553838	-0.271545424	M1	Female	trans
cg22721334_MIR133B	0.000322743	0.000553838	0.260000835	M1	Female	trans
cg25716065_ENSG00000234758	0.000322743	0.000553838	0.428543121	M1	Female	trans
cg25037011_SAA3P	0.000322744	0.000553838	0.418008745	M1	Female	trans
cg19982758_TBC1D26	0.000322746	0.000553838	-0.439834913	M1	Female	trans
cg19290181_LINC00892	0.000322747	0.000553838	-0.508959395	M1	Female	trans
cg02703870_KRT86	0.000322748	0.000553838	-0.480804301	M1	Female	trans
cg04718469_SNORD113-3	0.00032275	0.000553838	-0.280165407	M1	Female	trans
cg00473045_IZUMO2	0.000322751	0.000553838	-0.613269053	M1	Female	trans
cg26287474_CADM3	0.000322751	0.000553838	-0.727703205	M1	Female	trans
cg27181968_USP17L12	0.000322753	0.000553838	-0.44824264	M1	Female	trans
cg04390231_LINC02810	0.000322754	0.000553838	-0.541059847	M1	Female	trans
cg04390231_HMGB1P26	0.000322754	0.000553838	-0.217161993	M1	Female	trans
cg04390231_SUCLA2P2	0.000322754	0.000553838	-0.190947551	M1	Female	trans
cg04390231_HOXD4	0.000322754	0.000553838	-0.403883665	M1	Female	trans
cg04390231_LINC02433	0.000322754	0.000553838	-0.510496091	M1	Female	trans
cg04390231_DEFB107B	0.000322754	0.000553838	-0.510496091	M1	Female	trans
cg04390231_RPL39P25	0.000322754	0.000553838	-0.403883665	M1	Female	trans
cg04390231_LBX1-AS1	0.000322754	0.000553838	-0.510496091	M1	Female	trans
cg04390231_LINC00917	0.000322754	0.000553838	-0.403883665	M1	Female	trans
cg04390231_RNA5SP478	0.000322754	0.000553838	-0.499186084	M1	Female	trans
cg04390231_ENSG00000228776	0.000322754	0.000553838	-0.510496091	M1	Female	trans
cg04390231_ENSG00000231600	0.000322754	0.000553838	-0.403883665	M1	Female	trans
cg04390231_ENSG00000235463	0.000322754	0.000553838	-0.190947551	M1	Female	trans
cg04390231_RNVU1-17	0.000322754	0.000553838	-0.569058351	M1	Female	trans
cg04390231_GEMIN2P1	0.000322754	0.000553838	-0.569058351	M1	Female	trans
cg04390231_MYCNUT	0.000322754	0.000553838	-0.569058351	M1	Female	trans
cg04390231_RNU7-182P	0.000322754	0.000553838	-0.569058351	M1	Female	trans
cg04390231_HAGLROS	0.000322754	0.000553838	-0.569058351	M1	Female	trans
cg04390231_C3orf85	0.000322754	0.000553838	-0.569058351	M1	Female	trans
cg04390231_RN7SL415P	0.000322754	0.000553838	-0.569058351	M1	Female	trans
cg04390231_DYNLL1P7	0.000322754	0.000553838	-0.569058351	M1	Female	trans
cg04390231_LINC00208	0.000322754	0.000553838	-0.569058351	M1	Female	trans
cg04390231_PAEP	0.000322754	0.000553838	-0.569058351	M1	Female	trans
cg04390231_LINC02668	0.000322754	0.000553838	-0.569058351	M1	Female	trans
cg04390231_RPS7P9	0.000322754	0.000553838	-0.569058351	M1	Female	trans
cg04390231_OR4C4P	0.000322754	0.000553838	-0.569058351	M1	Female	trans
cg04390231_RNU6-1175P	0.000322754	0.000553838	-0.569058351	M1	Female	trans
cg04390231_DNAJA1P1	0.000322754	0.000553838	-0.569058351	M1	Female	trans
cg04390231_RNA5SP430	0.000322754	0.000553838	-0.569058351	M1	Female	trans
cg04390231_KRTAP12-3	0.000322754	0.000553838	-0.569058351	M1	Female	trans
cg04390231_ENSG00000213940	0.000322754	0.000553838	-0.569058351	M1	Female	trans
cg04390231_MAGEB1	0.000322754	0.000553838	-0.569058351	M1	Female	trans
cg04390231_ENSG00000226566	0.000322754	0.000553838	-0.569058351	M1	Female	trans
cg04390231_ENSG00000228373	0.000322754	0.000553838	-0.569058351	M1	Female	trans
cg04390231_ENSG00000240738	0.000322754	0.000553838	-0.569058351	M1	Female	trans
cg04390231_PHOX2B	0.000322754	0.000553838	-0.553032424	M1	Female	trans
cg04390231_HOTAIR	0.000322754	0.000553838	-0.381895103	M1	Female	trans
cg04390231_RPS6P23	0.000322754	0.000553838	-0.331007045	M1	Female	trans
cg04390231_RPS16P9	0.000322754	0.000553838	-0.553032424	M1	Female	trans
cg04390231_ENSG00000237262	0.000322754	0.000553838	-0.381895103	M1	Female	trans
cg23006147_ACTBP1	0.000322756	0.000553839	-0.341254026	M1	Female	trans
cg13930375_NDUFA5P9	0.000322756	0.000553839	-0.59029139	M1	Female	trans
cg15011734_POLD4	0.000322757	0.00055384	-0.746659649	M1	Female	trans
cg21133255_CHIAP1	0.00032276	0.000553843	-0.372248311	M1	Female	trans
cg02525147_ACTBP1	0.00032276	0.000553843	-0.355674384	M1	Female	trans
cg00171290_LYSMD4	0.00032276	0.000553843	-0.329585221	M1	Female	trans
cg18693889_SPHKAP	0.000322762	0.000553845	-0.419359116	M1	Female	trans
cg00117490_ATP5PBP1	0.000322764	0.000553847	-0.394878777	M1	Female	trans
cg08055490_GRTP1-AS1	0.000322766	0.00055385	-0.340000761	M1	Female	trans
cg22131013_H2AZP1	0.000322768	0.000553853	-0.417097897	M1	Female	trans
cg19822890_TNFSF13B	0.000322772	0.000553859	-0.481986927	M1	Female	trans
cg26307193_H3-5	0.000322775	0.000553863	-0.437515866	M1	Female	trans
cg02621636_PP12613	0.000322776	0.000553865	-1.145204408	M1	Female	trans
cg07330196_CMA1	0.000322777	0.000553865	-0.353809793	M1	Female	trans
cg03974581_CSH1	0.000322778	0.000553866	-0.431622166	M1	Female	trans
cg12995006_OPALIN	0.00032278	0.000553867	-0.741287144	M1	Female	trans
cg26683259_TRAJ58	0.00032278	0.000553867	0.544298423	M1	Female	trans
cg20313696_MACROH2A1	0.000322781	0.000553867	-0.533431868	M1	Female	trans
cg03585246_MTND6P6	0.000322781	0.000553867	-0.496329381	M1	Female	trans
cg06087421_ENSG00000232821	0.000322781	0.000553867	-0.689432733	M1	Female	trans
cg21237749_CXorf65	0.000322782	0.000553868	-0.420422525	M1	Female	trans
cg01000602_RPL36AP33	0.000322784	0.00055387	-0.423711881	M1	Female	trans
cg04290862_RNU7-173P	0.000322787	0.000553874	-0.482770722	M1	Female	trans
cg01100542_RN7SKP189	0.000322788	0.000553875	-0.769868078	M1	Female	trans
cg19893585_RNA5SP46	0.000322789	0.000553875	0.294392197	M1	Female	trans
cg05206351_ENSG00000225649	0.000322789	0.000553875	-0.527907064	M1	Female	trans
cg24160354_OR6C75	0.000322791	0.000553877	-0.488236811	M1	Female	trans
cg24185649_ENSG00000242162	0.000322792	0.000553879	-0.54384826	M1	Female	trans
cg04945651_WASF1	0.000322794	0.000553881	-0.501980706	M1	Female	trans
cg16555856_ADAMTS7	0.000322795	0.000553881	-0.51241863	M1	Female	trans
cg04657146_GSDMA	0.000322796	0.000553882	0.446487161	M1	Female	trans
cg10240127_SH2D4B	0.000322796	0.000553882	-0.407324328	M1	Female	trans
cg19732057_RP1L1	0.000322797	0.000553883	-0.400569378	M1	Female	trans
cg03113878_CES1P1	0.000322798	0.000553883	0.413468536	M1	Female	trans
cg16718537_ENSG00000236205	0.0003228	0.000553886	-0.387967118	M1	Female	trans
cg00618271_LINC00390	0.000322801	0.000553886	-0.479103919	M1	Female	trans
cg05144042_CHMP7	0.000322802	0.000553887	0.653018773	M1	Female	trans
cg07815169_ENSG00000238291	0.000322804	0.000553889	-0.620244627	M1	Female	trans
cg22714776_RN7SKP224	0.000322804	0.000553889	-0.384091782	M1	Female	trans
cg05917460_ENSG00000229178	0.000322807	0.000553893	-0.394107424	M1	Female	trans
cg04463911_RNU6-939P	0.000322807	0.000553893	-0.502142679	M1	Female	trans
cg08950088_FBXO8	0.000322808	0.000553893	-0.459065948	M1	Female	trans
cg19740643_RNU6-1336P	0.000322809	0.000553894	-0.35023439	M1	Female	trans
cg00666820_ACTN2	0.000322811	0.000553897	-0.309359878	M1	Female	trans
cg25037011_STSP1	0.000322814	0.000553902	0.419112002	M1	Female	trans
cg05302915_LINC01815	0.000322817	0.000553905	-0.51233084	M1	Female	trans
cg23739048_U3	0.000322819	0.000553908	0.645557043	M1	Female	trans
cg08157914_OR13C6P	0.000322821	0.00055391	-0.455930661	M1	Female	trans
cg18562160_ENSG00000216359	0.000322824	0.000553914	-0.436758153	M1	Female	trans
cg01722343_PCDH8P1	0.000322824	0.000553914	0.176170486	M1	Female	trans
cg09575750_NPEPPS	0.000322825	0.000553914	-0.445952592	M1	Female	trans
cg24836826_GAPDHP39	0.000322826	0.000553914	-0.366468479	M1	Female	trans
cg25210573_RNA5SP79	0.000322827	0.000553914	-0.525198684	M1	Female	trans
cg03687953_ENSG00000243085	0.000322827	0.000553914	0.278670888	M1	Female	trans
cg19829276_ENSG00000233288	0.000322827	0.000553914	-0.557481262	M1	Female	trans
cg17723653_VN1R110P	0.000322829	0.000553915	-0.464690248	M1	Female	trans
cg15790457_LINC01673	0.000322829	0.000553915	-0.439976715	M1	Female	trans
cg21298523_PHBP4	0.00032283	0.000553916	0.45037165	M1	Female	trans
cg24304928_EHBP1	0.000322831	0.000553916	-0.375433885	M1	Female	trans
cg18966920_ENSG00000115934	0.000322833	0.000553918	-0.501354125	M1	Female	trans
cg14044167_FAM170B	0.000322834	0.000553918	-0.467534351	M1	Female	trans
cg21259115_LHX9	0.000322834	0.000553918	-0.571976542	M1	Female	trans
ch.17.59059R_ENSG00000226900	0.000322834	0.000553918	0.604896552	M1	Female	trans
cg14190294_IGKV1OR9-1	0.000322839	0.000553924	-0.325980346	M1	Female	trans
cg06372909_KCP	0.000322839	0.000553924	-0.50742131	M1	Female	trans
cg25037011_PAICSP6	0.000322839	0.000553924	0.496492011	M1	Female	trans
cg13978534_KIF20A	0.000322841	0.000553926	0.379405578	M1	Female	trans
cg02501182_CDC42EP2	0.000322842	0.000553927	-0.489897172	M1	Female	trans
cg05481879_HSD11B2	0.000322845	0.000553932	-0.258347944	M1	Female	trans
cg21737632_LINC00205	0.000322848	0.000553936	0.533418302	M1	Female	trans
cg26701270_MIR371A	0.00032285	0.000553939	-0.43268585	M1	Female	trans
cg19982758_SCUBE3	0.000322851	0.000553939	-0.408375	M1	Female	trans
cg05929553_IFNA4	0.000322853	0.000553942	-0.436880468	M1	Female	trans
cg03220912_COMMD6	0.000322856	0.000553945	-0.416314573	M1	Female	trans
cg06195376_LINC01758	0.000322856	0.000553945	-0.28854493	M1	Female	trans
cg20852862_ENSG00000231467	0.000322857	0.000553945	-0.541700194	M1	Female	trans
cg25353287_SLC37A2	0.000322858	0.000553945	-0.343375619	M1	Female	trans
cg16792044_SNORD82	0.000322858	0.000553945	-0.559252401	M1	Female	trans
cg13440924_OR2T1	0.000322859	0.000553947	-0.526686102	M1	Female	trans
cg12163800_CRP	0.00032286	0.000553947	-0.391193096	M1	Female	trans
cg20212362_RN7SL645P	0.000322862	0.00055395	-0.447040845	M1	Female	trans
cg27565599_BRK1P1	0.000322863	0.000553951	-0.705424999	M1	Female	trans
cg14620839_RRM2P3	0.000322865	0.000553954	-0.383349225	M1	Female	trans
cg02282594_IER3	0.000322866	0.000553954	0.587982576	M1	Female	trans
cg12579198_USP17L15	0.000322867	0.000553954	-0.335610227	M1	Female	trans
cg02069524_P3H2-AS1	0.000322867	0.000553954	-0.65814523	M1	Female	trans
cg02671217_ENSG00000207410	0.000322868	0.000553955	-0.275045184	M1	Female	trans
cg11110036_RHOA-IT1	0.000322871	0.00055396	-0.563955216	M1	Female	trans
cg08403095_RNVU1-32	0.000322873	0.000553963	-0.476715228	M1	Female	trans
cg10912062_ENSG00000235198	0.000322875	0.000553964	-0.450965545	M1	Female	trans
cg04457964_VWA3A	0.000322876	0.000553965	-0.310337761	M1	Female	trans
cg13799853_MAGEA8	0.000322876	0.000553965	0.46415762	M1	Female	trans
cg14837215_SLC25A34-AS1	0.000322877	0.000553965	0.529081736	M1	Female	trans
cg00661090_PAFAH1B2P1	0.000322879	0.000553967	-0.531941526	M1	Female	trans
cg06544239_RN7SKP36	0.00032288	0.000553968	-0.212317749	M1	Female	trans
cg03734133_FCHO2	0.00032288	0.000553968	-0.416775786	M1	Female	trans
cg20267322_IGHV3-20	0.000322882	0.00055397	-0.12119251	M1	Female	trans
cg11858667_PCDH11X	0.000322883	0.00055397	-0.531764334	M1	Female	trans
cg19467576_ACAD8	0.000322883	0.00055397	-0.498680238	M1	Female	trans
cg18343923_FLT3	0.000322885	0.000553971	-0.532907698	M1	Female	trans
cg03397234_RNU6ATAC16P	0.000322885	0.000553971	0.414602477	M1	Female	trans
cg00762705_CHRNA10	0.000322887	0.000553972	-0.553091934	M1	Female	trans
cg23522480_HMGN2P10	0.000322888	0.000553972	-0.524963903	M1	Female	trans
cg13527872_OGT	0.000322888	0.000553972	0.48389108	M1	Female	trans
cg02096758_BNIP3P1	0.000322888	0.000553972	-0.548404108	M1	Female	trans
cg19922774_ENSG00000215512	0.000322888	0.000553972	-0.264058335	M1	Female	trans
cg12675341_RPS27P10	0.00032289	0.000553974	-0.647132529	M1	Female	trans
cg00074244_RNU7-120P	0.00032289	0.000553974	0.432777175	M1	Female	trans
cg24969888_PHF24	0.000322894	0.000553978	-0.384709148	M1	Female	trans
cg20990699_IFNA20P	0.000322894	0.000553978	-0.460429477	M1	Female	trans
cg02303400_NAA20P1	0.000322894	0.000553978	-0.458141156	M1	Female	trans
cg25537993_MESP1	0.000322895	0.000553979	-0.49049396	M1	Female	trans
cg01493956_ENSG00000237444	0.000322899	0.000553983	0.574302109	M1	Female	trans
cg25122934_MIXL1	0.000322899	0.000553983	-0.400173324	M1	Female	trans
cg16245706_IL2	0.000322899	0.000553983	-0.538954155	M1	Female	trans
cg03692651_LINC01758	0.000322901	0.000553985	0.405255176	M1	Female	trans
cg14987596_ENSG00000233129	0.000322902	0.000553987	-0.407684354	M1	Female	trans
cg11807238_LINC01561	0.000322904	0.000553989	-0.507636356	M1	Female	trans
cg08056069_GPX2	0.000322906	0.00055399	-0.527205094	M1	Female	trans
cg05450979_THEG	0.000322907	0.00055399	-0.486100463	M1	Female	trans
cg21223094_LEPR	0.000322907	0.00055399	0.469184447	M1	Female	trans
cg06711306_RN7SL63P	0.000322907	0.00055399	0.478094649	M1	Female	trans
cg07559745_RAB28P3	0.000322909	0.000553994	0.648660708	M1	Female	trans
cg04195855_NFIC	0.00032291	0.000553994	-0.520786184	M1	Female	trans
cg07825114_H2BP6	0.000322913	0.000553999	0.341456002	M1	Female	trans
cg04425604_MIER2	0.000322916	0.000554003	-0.441896184	M1	Female	trans
cg01629873_AFMID	0.000322917	0.000554003	-0.567876862	M1	Female	trans
cg06024364_PPP1R3E	0.000322918	0.000554004	-0.37342783	M1	Female	trans
cg12390516_LINC00501	0.000322919	0.000554005	0.460402925	M1	Female	trans
cg17693878_KLKB1	0.00032292	0.000554006	-0.280973813	M1	Female	trans
cg27310092_MYRF	0.000322924	0.000554011	0.49505957	M1	Female	trans
cg20962500_RPS27P22	0.000322924	0.000554011	-0.845854634	M1	Female	trans
cg07729440_BTLA	0.000322925	0.000554012	-0.308455508	M1	Female	trans
cg09363735_CFL1P7	0.000322928	0.000554015	-0.393057396	M1	Female	trans
cg25217772_ASIC4	0.00032293	0.000554018	-0.507405852	M1	Female	trans
cg02105002_Y_RNA	0.000322931	0.00055402	0.564287083	M1	Female	trans
cg03702660_ENSG00000233565	0.000322933	0.000554022	-0.241275584	M1	Female	trans
cg04464523_H3P9	0.000322934	0.000554022	-0.61738235	M1	Female	trans
cg09177248_RET	0.000322935	0.000554022	-0.496923513	M1	Female	trans
cg25894789_RNU1-47P	0.000322935	0.000554022	-0.41660371	M1	Female	trans
cg15593382_ENSG00000232174	0.000322936	0.000554024	-0.555569562	M1	Female	trans
cg09471804_CDH8	0.000322939	0.000554027	-0.284289534	M1	Female	trans
cg18966810_CDSN	0.000322939	0.000554027	-0.447519085	M1	Female	trans
cg13978534_ENSG00000238166	0.000322943	0.000554033	0.389023154	M1	Female	trans
cg03104113_ENSG00000236009	0.000322944	0.000554034	-0.571927253	M1	Female	trans
cg04544994_ENSG00000233820	0.000322945	0.000554034	-0.630298117	M1	Female	trans
cg01224863_KRT8P29	0.000322946	0.000554035	-0.393902919	M1	Female	trans
cg15678825_VAMP5	0.000322949	0.00055404	-0.542966217	M1	Female	trans
cg03397234_ENSG00000200294	0.00032295	0.00055404	0.440833135	M1	Female	trans
cg09417761_FGFR3P1	0.00032295	0.00055404	-0.236317919	M1	Female	trans
cg22702814_EPHA1-AS1	0.000322952	0.000554041	-0.341676821	M1	Female	trans
cg06752985_CXCL6	0.000322953	0.000554043	-0.492558881	M1	Female	trans
cg07640390_UBQLNL	0.000322955	0.000554044	-0.369294192	M1	Female	trans
cg26764761_P2RX5	0.000322955	0.000554044	-0.336290739	M1	Female	trans
cg19953290_NLRP10	0.000322956	0.000554044	-0.515598517	M1	Female	trans
cg10108888_GRM7-AS2	0.000322956	0.000554044	-0.456968187	M1	Female	trans
cg03771702_RNA5SP485	0.000322959	0.000554049	-0.339670356	M1	Female	trans
cg20968717_MIR876	0.000322963	0.000554054	-0.965435016	M1	Female	trans
cg09829100_OR13H1	0.000322965	0.000554057	-0.454142048	M1	Female	trans
cg01978072_ASS1P5	0.000322966	0.000554057	-0.362246512	M1	Female	trans
cg03033996_H3P6	0.000322966	0.000554058	-0.468715823	M1	Female	trans
cg05260346_LAMA4-AS1	0.000322971	0.000554065	-0.616310946	M1	Female	trans
cg16859127_DEFT1P	0.000322972	0.000554066	-0.616566477	M1	Female	trans
cg08354216_GPR32	0.000322973	0.000554067	0.537734935	M1	Female	trans
cg27036347_CLRN1-AS1	0.000322974	0.000554067	-0.727083145	M1	Female	trans
cg25329734_PGK1P2	0.000322977	0.000554071	-0.416108709	M1	Female	trans
cg14378465_ENSG00000151303	0.000322978	0.000554073	-0.365827376	M1	Female	trans
cg11208229_RNU6-893P	0.000322979	0.000554074	-0.48086116	M1	Female	trans
cg09306064_ENSG00000236948	0.000322981	0.000554074	-0.479730818	M1	Female	trans
cg00109781_UQCRC2P1	0.000322981	0.000554074	-0.468854231	M1	Female	trans
cg02501182_DHRS13	0.000322981	0.000554074	-0.494441483	M1	Female	trans
cg26066589_RNU5E-10P	0.000322981	0.000554074	0.600346886	M1	Female	trans
cg09599130_VWFP1	0.000322982	0.000554074	-0.477896379	M1	Female	trans
cg10549933_RPL7AP28	0.000322984	0.000554077	-0.529018187	M1	Female	trans
cg04781796_RNU1-82P	0.000322985	0.000554078	-0.558857884	M1	Female	trans
cg20313696_CENPI	0.000322986	0.000554079	-0.538878038	M1	Female	trans
cg25710745_RN7SL184P	0.000322987	0.000554079	-0.446977189	M1	Female	trans
cg20488913_ENSG00000225815	0.000322987	0.000554079	-0.389946276	M1	Female	trans
cg05653697_ENSG00000227192	0.000322988	0.000554079	-0.450127521	M1	Female	trans
cg10040153_ENSG00000243501	0.000322988	0.000554079	-0.547686773	M1	Female	trans
cg17513770_IGHV3-73	0.00032299	0.000554081	-0.191380155	M1	Female	trans
cg11702172_ENSG00000213296	0.000322991	0.000554082	-0.613462443	M1	Female	trans
cg08707135_SLC45A3	0.000322993	0.000554084	0.536130264	M1	Female	trans
cg08013109_FSIP2-AS1	0.000322994	0.000554086	-0.351050424	M1	Female	trans
cg00793981_CSH1	0.000322995	0.000554086	-0.531201808	M1	Female	trans
cg09809224_ENSG00000224516	0.000322999	0.000554091	-0.66034549	M1	Female	trans
cg09887955_AP1G2	0.000323001	0.000554095	-0.57253285	M1	Female	trans
cg03958058_TFF2	0.000323002	0.000554095	-0.466936319	M1	Female	trans
cg01707795_KCNK10	0.000323002	0.000554095	-0.787687604	M1	Female	trans
cg01573457_KCNJ9	0.000323004	0.000554097	0.464463383	M1	Female	trans
cg03033996_OR2W6P	0.000323005	0.000554097	-0.454443072	M1	Female	trans
cg01210264_SLC9B1P4	0.000323005	0.000554097	-0.445436359	M1	Female	trans
cg18359338_ATP2A3	0.000323006	0.000554098	-0.473150627	M1	Female	trans
cg26221506_SSH2	0.000323012	0.000554107	-0.372636916	M1	Female	trans
cg17533780_HMGA1P4	0.000323014	0.000554109	-0.409508862	M1	Female	trans
cg06621919_ENSG00000224486	0.000323021	0.000554122	-0.513585718	M1	Female	trans
cg04571903_MIR873	0.000323024	0.000554125	-0.570127234	M1	Female	trans
cg01935840_ENSG00000240441	0.000323026	0.000554128	-0.584316925	M1	Female	trans
cg20313696_KCNAB1	0.000323028	0.000554131	-0.547924447	M1	Female	trans
cg11390628_EMP3	0.000323029	0.000554131	-0.703341465	M1	Female	trans
cg07439609_ENSG00000240441	0.00032303	0.000554132	-0.548652391	M1	Female	trans
cg22131013_TRBV7-3	0.000323031	0.000554132	-0.289563208	M1	Female	trans
cg25033405_TRAV20	0.000323031	0.000554132	-0.251000975	M1	Female	trans
cg16599577_C3orf18	0.000323032	0.000554132	-0.610712413	M1	Female	trans
cg14272688_ENSG00000237810	0.000323034	0.000554135	-0.374439591	M1	Female	trans
cg11465192_SRMP3	0.000323035	0.000554136	-0.51845142	M1	Female	trans
cg00507815_ZNF404	0.000323036	0.000554137	-0.452218682	M1	Female	trans
cg02719489_PSMC1P11	0.000323038	0.000554138	-0.492078914	M1	Female	trans
cg10413009_APOA1	0.000323038	0.000554138	-0.466933287	M1	Female	trans
cg09623464_G3BP1	0.000323039	0.000554138	-0.504880734	M1	Female	trans
cg04365481_FAM149B1	0.000323039	0.000554138	0.415083788	M1	Female	trans
cg22340762_ENSG00000233069	0.000323039	0.000554138	-0.489965178	M1	Female	trans
cg00834796_ALDOC	0.000323041	0.000554141	-0.557991818	M1	Female	trans
cg13657077_FHL2	0.000323044	0.000554145	0.598015649	M1	Female	trans
cg13897388_ENSG00000226938	0.000323047	0.000554149	-0.246339987	M1	Female	trans
cg00384264_LINC01222	0.000323049	0.00055415	-0.355823155	M1	Female	trans
cg17653352_DIRAS1	0.000323049	0.00055415	-0.358067263	M1	Female	trans
cg24304928_STEAP4	0.000323049	0.00055415	-0.358965612	M1	Female	trans
cg16569407_NLRC4	0.000323051	0.000554153	-0.792598822	M1	Female	trans
cg18955295_HOXD8	0.000323055	0.000554157	-0.239713941	M1	Female	trans
cg04515996_EMILIN2	0.000323055	0.000554157	0.391478685	M1	Female	trans
cg01529253_GABBR2	0.000323058	0.000554161	0.758238646	M1	Female	trans
cg01439566_LINC01077	0.000323059	0.000554161	0.844971687	M1	Female	trans
cg07253528_RNU6-434P	0.00032306	0.000554162	-0.664770418	M1	Female	trans
cg03610527_OR2B7P	0.000323062	0.000554165	0.282414626	M1	Female	trans
cg21517812_SNORA63	0.000323065	0.000554168	-0.443124656	M1	Female	trans
cg24027302_ENSG00000222588	0.000323065	0.000554168	0.561883854	M1	Female	trans
cg16792066_MIR210	0.000323068	0.000554172	0.320479662	M1	Female	trans
cg25366472_LINC00903	0.000323068	0.000554172	-0.364358181	M1	Female	trans
cg18936471_RPS2P7	0.00032307	0.000554175	-0.526907903	M1	Female	trans
cg27030245_COLEC10	0.000323073	0.000554179	0.515325706	M1	Female	trans
cg01864029_ENSG00000221300	0.000323074	0.000554179	-0.484571066	M1	Female	trans
cg08926967_OOEP	0.000323075	0.00055418	-0.327861223	M1	Female	trans
cg24305584_ALOX12B	0.000323077	0.000554182	0.38881986	M1	Female	trans
cg09375488_SPATA31D5P	0.000323077	0.000554182	-0.495239666	M1	Female	trans
cg08406402_LRRC14B	0.000323078	0.000554183	-0.41829079	M1	Female	trans
cg26816564_RNU6-1235P	0.000323079	0.000554183	0.461675972	M1	Female	trans
cg00169748_SAGE1	0.000323079	0.000554183	-0.258871269	M1	Female	trans
cg16068812_ENSG00000234740	0.00032308	0.000554183	0.500730328	M1	Female	trans
cg16169166_SGCA	0.000323085	0.000554191	0.728719681	M1	Female	trans
cg01274643_PDE3B	0.000323086	0.000554192	0.451034445	M1	Female	trans
cg25687507_OR7E162P	0.000323087	0.000554192	0.603577228	M1	Female	trans
cg14457908_BRCA2	0.000323088	0.000554192	-0.496040112	M1	Female	trans
cg06627151_RPL7AP7	0.000323088	0.000554192	-0.564831941	M1	Female	trans
cg20253556_TACSTD2	0.000323089	0.000554192	-0.580577522	M1	Female	trans
cg04004768_ENSG00000243445	0.00032309	0.000554193	-0.538526712	M1	Female	trans
cg20952901_ENSG00000227388	0.00032309	0.000554193	0.398772564	M1	Female	trans
cg05601623_RNU6-934P	0.000323094	0.000554199	0.40288103	M1	Female	trans
cg11893742_FAM242A	0.000323095	0.0005542	-0.634273915	M1	Female	trans
cg02207084_RPL3P8	0.000323096	0.0005542	-0.436216076	M1	Female	trans
cg02105002_ENSG00000234022	0.000323097	0.000554201	0.578784916	M1	Female	trans
cg11110036_CBFA2T2	0.000323098	0.000554202	-0.538547322	M1	Female	trans
cg25795606_GRIK5	0.0003231	0.000554205	-0.463243354	M1	Female	trans
cg21111523_RNU6-1017P	0.000323101	0.000554205	-0.435159292	M1	Female	trans
cg16565439_FAM83A	0.000323102	0.000554205	-0.353509683	M1	Female	trans
cg17201960_RNU6-616P	0.000323102	0.000554205	-0.579246262	M1	Female	trans
cg15139063_TRAJ30	0.000323107	0.000554214	-0.290698246	M1	Female	trans
cg11041558_LGALSL-DT	0.00032311	0.000554218	-0.397367301	M1	Female	trans
cg18538958_RN7SL709P	0.000323112	0.00055422	0.474338682	M1	Female	trans
cg11888766_HTR2A-AS1	0.000323113	0.000554221	-0.384850212	M1	Female	trans
cg00748431_OR4N5	0.000323115	0.000554223	-0.536711385	M1	Female	trans
cg16626067_ZNF517	0.000323115	0.000554223	-0.58928997	M1	Female	trans
cg26277026_OAS2	0.000323118	0.000554227	-0.440972528	M1	Female	trans
cg23641366_CDHR5	0.00032312	0.000554229	-0.364817048	M1	Female	trans
cg08082694_ENSG00000232034	0.000323121	0.000554229	-0.373945575	M1	Female	trans
cg06005197_TMEM177	0.000323121	0.000554229	-0.478930164	M1	Female	trans
cg02680901_ADSS2	0.000323121	0.000554229	-0.481400966	M1	Female	trans
cg18087761_METTL14	0.000323122	0.000554229	-0.461265075	M1	Female	trans
cg16061472_ENSG00000236998	0.000323122	0.000554229	-0.472092189	M1	Female	trans
cg23929072_RN7SKP268	0.000323123	0.000554229	0.41396562	M1	Female	trans
cg19539986_ALOXE3	0.000323126	0.000554233	-0.393251339	M1	Female	trans
cg05226043_ENSG00000218472	0.000323126	0.000554233	-0.367305729	M1	Female	trans
cg11687389_PTCH1	0.000323133	0.000554244	-0.407967013	M1	Female	trans
cg07509704_ENSG00000226621	0.000323135	0.000554247	-0.466469755	M1	Female	trans
cg10897282_FGF21	0.000323137	0.000554248	-0.147117418	M1	Female	trans
cg23073032_NME9	0.000323137	0.000554248	0.357559566	M1	Female	trans
cg06418245_ENSG00000227755	0.000323138	0.000554248	-0.546197935	M1	Female	trans
cg20498175_ENSG00000224521	0.000323139	0.00055425	-0.237597001	M1	Female	trans
cg13728604_GGTLC1	0.000323141	0.000554252	-0.308558316	M1	Female	trans
cg17568448_KRT12	0.000323143	0.000554253	-0.494469743	M1	Female	trans
cg13896190_ACSL6-AS1	0.000323143	0.000554253	-0.543925681	M1	Female	trans
cg01744396_VAMP8	0.000323143	0.000554253	0.490339637	M1	Female	trans
cg22516745_MNX1	0.000323147	0.000554257	-0.779490921	M1	Female	trans
cg21711368_OR14J1	0.000323148	0.000554258	-0.480009867	M1	Female	trans
cg10653573_LINGO2	0.000323148	0.000554258	-0.491800405	M1	Female	trans
cg24890640_APOA4	0.00032315	0.00055426	-0.494710328	M1	Female	trans
cg27543695_SSTR4	0.00032315	0.00055426	-0.349401164	M1	Female	trans
cg12091641_ENSG00000230287	0.000323154	0.000554265	-0.396160282	M1	Female	trans
cg11850659_GSTM2P1	0.000323154	0.000554265	-0.458818642	M1	Female	trans
cg19238031_AKR1B1P6	0.000323162	0.000554277	-0.442185912	M1	Female	trans
cg23001415_IGHV1-46	0.000323163	0.000554278	0.317519092	M1	Female	trans
cg18724928_ANKRD30BL	0.000323163	0.000554278	-0.672677271	M1	Female	trans
cg07470104_DIPK1B	0.000323163	0.000554278	-0.365922812	M1	Female	trans
cg11360098_ENSG00000211683	0.00032317	0.000554287	-0.417713643	M1	Female	trans
cg23209353_ZNF354B	0.000323172	0.00055429	-0.417846256	M1	Female	trans
cg01093202_DDX3ILA1	0.000323173	0.00055429	0.455223777	M1	Female	trans
cg24863484_OCSTAMP	0.000323177	0.000554297	-0.423774846	M1	Female	trans
cg18323824_TBKBP1	0.000323181	0.000554301	-0.604630181	M1	Female	trans
cg00340919_ACER2P1	0.000323181	0.000554301	-0.532253266	M1	Female	trans
cg11821302_UACA	0.000323181	0.000554301	-0.403645657	M1	Female	trans
cg06235057_LINC02041	0.000323182	0.000554301	-0.420382413	M1	Female	trans
cg18601483_CICP8	0.000323185	0.000554306	-0.383154281	M1	Female	trans
cg10040153_RRH	0.000323186	0.000554306	-0.536041659	M1	Female	trans
cg12707723_TLK2P2	0.000323192	0.000554315	0.339774033	M1	Female	trans
cg25079651_URB1	0.000323192	0.000554315	-0.526982226	M1	Female	trans
cg17641943_CLK2P1	0.000323193	0.000554315	0.417830922	M1	Female	trans
cg04004768_ENSG00000234929	0.000323195	0.000554318	-0.569171303	M1	Female	trans
cg24530557_ENSG00000240674	0.000323195	0.000554318	-0.507851856	M1	Female	trans
cg10324032_CR2	0.000323197	0.00055432	-0.143948603	M1	Female	trans
cg26221506_CXCR5	0.0003232	0.000554324	-0.298482252	M1	Female	trans
cg22797354_RPL34P26	0.000323204	0.00055433	-0.408168755	M1	Female	trans
cg25699417_RNA5SP383	0.000323204	0.00055433	-0.318366388	M1	Female	trans
cg07140455_ENSG00000230699	0.000323206	0.000554331	-0.375610938	M1	Female	trans
cg23544472_GPR22	0.000323209	0.000554336	-0.462514849	M1	Female	trans
cg03023681_PABPC4-AS1	0.000323212	0.00055434	-0.436426081	M1	Female	trans
cg16176069_ENSG00000234714	0.000323213	0.000554341	-0.345626271	M1	Female	trans
cg09506661_DAB1	0.000323219	0.000554349	-0.461367353	M1	Female	trans
cg05144042_CCRL2	0.000323219	0.000554349	0.598214796	M1	Female	trans
cg26883836_RNU6-1279P	0.000323222	0.000554353	-0.677702417	M1	Female	trans
cg05966300_CNNM3	0.000323223	0.000554354	-0.563733409	M1	Female	trans
cg14181874_XCL1	0.000323227	0.00055436	-0.40170253	M1	Female	trans
cg13262723_ZNF877P	0.000323228	0.00055436	-0.415162895	M1	Female	trans
cg09519485_ENSG00000233178	0.000323228	0.00055436	-0.655372171	M1	Female	trans
cg00134973_ENSG00000205767	0.000323229	0.00055436	-0.342508834	M1	Female	trans
cg01824284_RRBP1	0.00032323	0.000554361	-0.372344045	M1	Female	trans
cg09543047_RPS20P5	0.000323233	0.000554365	-0.290838255	M1	Female	trans
cg13978534_TRIM6	0.000323233	0.000554365	0.343866038	M1	Female	trans
cg16037947_NHP2P1	0.00032324	0.000554374	0.523954686	M1	Female	trans
cg02707593_ENSG00000238326	0.00032324	0.000554374	-0.352326667	M1	Female	trans
cg08268925_BRWD1-AS1	0.00032324	0.000554374	-0.406209836	M1	Female	trans
cg11573219_ENSG00000227743	0.000323242	0.000554375	0.442857219	M1	Female	trans
cg09227800_SOX21-AS1	0.000323242	0.000554375	-0.463899528	M1	Female	trans
cg17725166_RPL21P18	0.000323243	0.000554375	-0.381729149	M1	Female	trans
cg00592315_RFX4	0.000323243	0.000554375	-0.543412159	M1	Female	trans
cg05847731_LINC01794	0.000323244	0.000554376	-0.307005216	M1	Female	trans
cg05842348_TXNP2	0.000323248	0.000554382	-0.671164112	M1	Female	trans
cg18215449_ENSG00000236864	0.00032325	0.000554384	-0.509796819	M1	Female	trans
cg15466595_SEC14L5	0.000323251	0.000554385	-0.350340685	M1	Female	trans
cg10787600_KRT8P51	0.000323252	0.000554386	-0.535151532	M1	Female	trans
cg11214014_ENSG00000203402	0.000323252	0.000554386	-0.496789958	M1	Female	trans
cg14552882_ENSG00000237070	0.000323253	0.000554387	0.625120238	M1	Female	trans
cg09473676_LCE6A	0.000323254	0.000554387	-0.584532843	M1	Female	trans
cg01917321_ENSG00000238410	0.000323256	0.000554389	-0.513381648	M1	Female	trans
cg15748240_RNU6-808P	0.000323257	0.000554389	-0.401885437	M1	Female	trans
cg20214135_ENSG00000226345	0.000323258	0.000554389	-0.546547304	M1	Female	trans
cg06322601_AGAP3	0.000323258	0.000554389	-0.394145636	M1	Female	trans
cg24232370_DIAPH3	0.000323258	0.000554389	-0.655733633	M1	Female	trans
cg08188698_RN7SL11P	0.000323259	0.00055439	-0.567864709	M1	Female	trans
cg24943459_SNRPGP13	0.000323259	0.00055439	-0.340416994	M1	Female	trans
cg02931193_ENSG00000232411	0.000323261	0.000554392	-0.451862047	M1	Female	trans
cg24473292_LINC00575	0.000323263	0.000554394	-0.373260346	M1	Female	trans
cg20870820_MIR1183	0.000323264	0.000554395	-0.587299661	M1	Female	trans
cg03272877_TMEM30A-DT	0.000323264	0.000554395	0.572159829	M1	Female	trans
cg20802509_FCAR	0.000323265	0.000554395	-0.461923497	M1	Female	trans
cg14254452_ENSG00000233739	0.000323266	0.000554397	0.667040964	M1	Female	trans
cg09096476_MUC20	0.000323267	0.000554397	-0.380004417	M1	Female	trans
cg11238267_ENSG00000219284	0.000323268	0.000554397	-0.373951317	M1	Female	trans
cg12717664_TRGJP	0.000323268	0.000554397	-0.45128435	M1	Female	trans
cg24330793_ENSG00000241754	0.00032327	0.0005544	-0.615685344	M1	Female	trans
cg20638896_UGT1A10	0.000323273	0.000554404	-0.70773372	M1	Female	trans
cg22314681_OR4F3	0.000323275	0.000554405	-0.474023178	M1	Female	trans
cg15644305_FLT3	0.000323275	0.000554405	-0.463723953	M1	Female	trans
cg18881071_BMS1P9	0.000323276	0.000554406	-0.391947804	M1	Female	trans
cg07440260_CHCHD4P4	0.000323277	0.000554408	-0.584854887	M1	Female	trans
cg17792994_ID4	0.00032328	0.000554412	-0.470629103	M1	Female	trans
cg03036575_NTS	0.000323281	0.000554412	-0.408038529	M1	Female	trans
cg19392754_OR7E122P	0.000323282	0.000554413	0.482319758	M1	Female	trans
cg15545624_HPN-AS1	0.000323283	0.000554414	0.473780648	M1	Female	trans
cg10141352_IGLV3-27	0.000323284	0.000554414	-0.526986585	M1	Female	trans
cg23355166_RN7SL538P	0.000323286	0.000554417	-0.560815685	M1	Female	trans
cg14488913_RNU6-97P	0.000323286	0.000554417	-0.427626545	M1	Female	trans
cg08296131_LMLN	0.000323289	0.000554421	-0.516827685	M1	Female	trans
cg23577102_PSG7	0.00032329	0.000554421	0.435503652	M1	Female	trans
cg04924345_LRBA	0.000323291	0.000554421	-0.567985314	M1	Female	trans
cg00154829_SBK2	0.000323291	0.000554421	-0.481169977	M1	Female	trans
cg18580274_VDR	0.000323291	0.000554421	-0.50179276	M1	Female	trans
cg10488013_CDC42P6	0.000323292	0.000554422	-0.341561403	M1	Female	trans
cg15593298_EFHC1	0.000323295	0.000554426	0.535306303	M1	Female	trans
cg06736160_CCDC18-AS1	0.0003233	0.000554434	-0.324814884	M1	Female	trans
cg26971256_CHIAP2	0.000323301	0.000554434	-0.610690376	M1	Female	trans
cg20757966_CBX2	0.000323302	0.000554434	-0.401841539	M1	Female	trans
cg05200992_ARHGAP27P1-BPTFP1-KPNA2P3	0.000323302	0.000554434	-0.4091625	M1	Female	trans
cg07477922_PAFAH1B2P1	0.000323303	0.000554434	-0.525056851	M1	Female	trans
cg11406388_ENSG00000237520	0.000323303	0.000554434	-0.481113124	M1	Female	trans
cg11993171_RN7SL734P	0.00032331	0.000554444	-0.387340425	M1	Female	trans
cg16719299_FAHD1	0.000323311	0.000554446	-0.534411431	M1	Female	trans
cg23668184_REEP4	0.000323314	0.000554449	-0.550223991	M1	Female	trans
cg13055103_LONRF2P2	0.000323315	0.00055445	-0.449777251	M1	Female	trans
cg23238869_ENSG00000225979	0.000323316	0.00055445	-0.468447998	M1	Female	trans
cg19412031_SPNS1	0.000323317	0.000554452	-0.450072247	M1	Female	trans
cg13362436_RNU6-418P	0.000323319	0.000554455	-0.527881631	M1	Female	trans
cg03735043_ITGA2B	0.000323323	0.000554461	-0.406863601	M1	Female	trans
cg07173972_RNU6-82P	0.000323324	0.000554462	0.367950254	M1	Female	trans
cg20859841_RPL21P41	0.000323326	0.000554463	-0.202768874	M1	Female	trans
cg04208996_UGGT2	0.000323328	0.000554467	-0.485847579	M1	Female	trans
cg23624621_KRT222	0.00032333	0.000554468	-0.469994604	M1	Female	trans
cg26329715_FBRSL1	0.00032333	0.000554468	-0.415612507	M1	Female	trans
cg06322601_EIF4EBP1	0.000323331	0.000554469	-0.388124445	M1	Female	trans
cg04037081_AMD1P2	0.000323332	0.000554469	-0.366802311	M1	Female	trans
cg13370086_KRT33A	0.000323334	0.000554469	-0.416834189	M1	Female	trans
cg02536150_IFNA20P	0.000323334	0.000554469	-0.568270653	M1	Female	trans
cg21115307_PGD	0.000323335	0.000554469	-0.511006541	M1	Female	trans
cg06838215_TRBV22-1	0.000323335	0.000554469	-0.417594636	M1	Female	trans
cg23024913_ELOVL5	0.000323339	0.000554469	-0.331970921	M1	Female	trans
cg24304928_TMLHE-AS1	0.00032334	0.000554469	-0.340157853	M1	Female	trans
cg01617955_ENSG00000232448	0.00032334	0.000554469	-0.509122007	M1	Female	trans
cg09476440_TSPAN15	0.000323341	0.000554469	0.410186879	M1	Female	trans
cg20757966_SLC22A3	0.000323342	0.000554469	-0.385492911	M1	Female	trans
cg25855415_ULK3	0.000323343	0.000554469	0.432173179	M1	Female	trans
cg22227401_RNU6-563P	0.000323344	0.000554469	-0.369345316	M1	Female	trans
cg22259797_SSX7	0.000323345	0.000554469	-0.452237061	M1	Female	trans
cg22259797_HNRNPA3P14	0.000323345	0.000554469	-0.563282797	M1	Female	trans
cg22259797_RNA5SP183	0.000323345	0.000554469	-0.563282797	M1	Female	trans
cg22259797_OR2U1P	0.000323345	0.000554469	-0.563282797	M1	Female	trans
cg22259797_DEFA5	0.000323345	0.000554469	-0.563282797	M1	Female	trans
cg22259797_SNORD3H	0.000323345	0.000554469	-0.563282797	M1	Female	trans
cg22259797_POM121L13P	0.000323345	0.000554469	-0.563282797	M1	Female	trans
cg22259797_RNU6-845P	0.000323345	0.000554469	-0.563282797	M1	Female	trans
cg22259797_BMP6P1	0.000323345	0.000554469	-0.563282797	M1	Female	trans
cg22259797_SHOX	0.000323345	0.000554469	-0.563282797	M1	Female	trans
cg22259797_ENSG00000223344	0.000323345	0.000554469	-0.563282797	M1	Female	trans
cg22259797_ENSG00000230153	0.000323345	0.000554469	-0.505314904	M1	Female	trans
cg22259797_KPNB1P1	0.000323345	0.000554469	-0.563282797	M1	Female	trans
cg22259797_MTND2P4	0.000323345	0.000554469	-0.32764755	M1	Female	trans
cg22259797_ENSG00000232409	0.000323345	0.000554469	-0.32764755	M1	Female	trans
cg25533519_HSPE1P27	0.000323345	0.000554469	0.412684809	M1	Female	trans
cg10653573_SLC6A17	0.000323346	0.000554469	-0.370787241	M1	Female	trans
cg00912942_FGFBP2	0.000323349	0.000554472	-0.78767919	M1	Female	trans
cg10298896_LINC00311	0.000323349	0.000554472	-0.372847551	M1	Female	trans
cg23943415_LINC02646	0.000323351	0.000554474	-0.4472372	M1	Female	trans
cg04678080_LINC01981	0.000323354	0.000554478	0.695750686	M1	Female	trans
cg16740640_ENSG00000201701	0.000323356	0.000554481	-0.587899352	M1	Female	trans
cg03397234_ENSG00000241886	0.000323357	0.000554482	0.588374903	M1	Female	trans
cg15593298_FMO4	0.00032336	0.000554485	0.525744346	M1	Female	trans
cg26846747_ENSG00000205596	0.00032336	0.000554485	-0.404543982	M1	Female	trans
cg15166583_DGKH	0.000323362	0.000554488	-0.46151864	M1	Female	trans
cg03308012_SNORA80B	0.000323363	0.000554488	-0.401636093	M1	Female	trans
cg01418749_NBPF22P	0.000323365	0.000554488	-0.576380104	M1	Female	trans
cg12426214_MYOZ2	0.000323366	0.000554488	-0.351590492	M1	Female	trans
cg09987517_USP9YP28	0.000323366	0.000554488	-0.428950049	M1	Female	trans
cg03123424_NENFP1	0.000323366	0.000554488	-0.305651897	M1	Female	trans
cg13871921_RNU6-1275P	0.000323366	0.000554488	-0.694583697	M1	Female	trans
cg18732855_BPIFA3	0.000323366	0.000554488	-0.410075538	M1	Female	trans
cg07131604_ENSG00000206129	0.000323366	0.000554488	-0.323737834	M1	Female	trans
cg24880701_AGRN	0.000323367	0.000554488	-0.491888433	M1	Female	trans
cg25787670_RN7SL482P	0.000323368	0.000554489	-0.405152306	M1	Female	trans
cg04287289_PIK3C2G	0.00032337	0.000554491	0.452134724	M1	Female	trans
cg23921689_RPL29P7	0.00032337	0.000554491	-0.35582304	M1	Female	trans
cg04054096_ENSG00000237716	0.000323371	0.000554492	-0.336211206	M1	Female	trans
cg14552179_SLC25A21	0.000323372	0.000554493	-0.390280128	M1	Female	trans
cg11435506_VEZTP1	0.000323374	0.000554496	0.43567303	M1	Female	trans
cg12897690_ENSG00000198358	0.000323377	0.000554497	-0.333329999	M1	Female	trans
cg15576245_NOS3	0.000323377	0.000554497	-0.533124487	M1	Female	trans
cg04223606_GAL3ST1	0.000323377	0.000554497	0.394914938	M1	Female	trans
cg11803838_ENSG00000226918	0.000323377	0.000554497	0.288396894	M1	Female	trans
cg14417873_IL1RL2	0.00032338	0.000554499	-0.368022483	M1	Female	trans
cg02302000_ENSG00000237955	0.000323381	0.000554499	-0.732181427	M1	Female	trans
cg06001045_GPR148	0.000323381	0.000554499	-0.430489602	M1	Female	trans
cg06001045_LINC00400	0.000323381	0.000554499	-0.741544189	M1	Female	trans
cg23806703_CTR9	0.000323381	0.000554499	-0.453145515	M1	Female	trans
cg09575750_MORC4	0.000323382	0.000554499	-0.474000814	M1	Female	trans
cg02945674_CD163	0.000323382	0.000554499	-0.464430079	M1	Female	trans
cg24893198_ENSG00000242477	0.000323382	0.000554499	-0.629640502	M1	Female	trans
cg10508018_GABRR1	0.000323384	0.000554501	-0.388311411	M1	Female	trans
cg12421834_RNU6-1290P	0.000323385	0.000554502	0.448068481	M1	Female	trans
cg26250046_SP100	0.000323386	0.000554503	-0.42612118	M1	Female	trans
cg05046525_GSTA12P	0.000323388	0.000554506	0.530251286	M1	Female	trans
cg21630843_JCHAIN	0.000323389	0.000554506	-0.355015961	M1	Female	trans
cg08597142_MIR504	0.00032339	0.000554508	-0.334762105	M1	Female	trans
cg26612252_SNORA11D	0.000323392	0.000554509	0.68445488	M1	Female	trans
cg01028000_NFATC4	0.000323394	0.000554512	-0.696087606	M1	Female	trans
cg25195424_NPSR1	0.000323396	0.000554514	-0.489294806	M1	Female	trans
cg11572138_LINC02621	0.000323398	0.000554518	-0.38413775	M1	Female	trans
cg14825598_ENSG00000167046	0.000323399	0.000554518	-0.327720072	M1	Female	trans
cg19953290_ENSG00000230718	0.000323401	0.000554518	-0.432346593	M1	Female	trans
cg27483382_ENSG00000224643	0.000323402	0.000554518	-0.388897351	M1	Female	trans
cg27056165_RECQL5	0.000323402	0.000554518	0.724479046	M1	Female	trans
cg20491223_TNFRSF9	0.000323402	0.000554518	0.62015604	M1	Female	trans
cg00312344_ENSG00000234646	0.000323402	0.000554518	-0.258493207	M1	Female	trans
cg15541606_BPIFB5P	0.000323402	0.000554518	0.451679621	M1	Female	trans
cg12897067_OR6C76	0.000323403	0.000554519	0.473339871	M1	Female	trans
cg03822746_SLCO4A1	0.000323404	0.000554519	-0.412334132	M1	Female	trans
cg16899501_FAM86FP	0.000323406	0.000554521	-0.384518939	M1	Female	trans
cg21135307_S100A7A	0.000323409	0.000554526	0.592687718	M1	Female	trans
cg18629132_RPL30P5	0.000323411	0.000554529	-0.48768529	M1	Female	trans
cg23209353_TCEAL9	0.000323413	0.000554531	-0.471314895	M1	Female	trans
cg23078472_CLEC3A	0.000323415	0.000554534	-0.312556437	M1	Female	trans
cg16712416_SIM2	0.000323418	0.000554538	-0.477525476	M1	Female	trans
cg10261952_MTCO1P5	0.000323423	0.000554545	-0.567749094	M1	Female	trans
cg11382248_CD5L	0.000323424	0.000554545	-0.495660136	M1	Female	trans
cg18606189_SLC8A3	0.000323424	0.000554545	-0.465906387	M1	Female	trans
cg07817055_USP17L11	0.000323424	0.000554545	-0.441444334	M1	Female	trans
cg00232388_TACC1	0.000323425	0.000554546	-0.601699794	M1	Female	trans
cg27036347_CT70	0.000323429	0.000554551	-0.625806201	M1	Female	trans
cg14866567_FCF1P4	0.000323435	0.000554552	-0.192651287	M1	Female	trans
cg12955111_ENPP5	0.000323436	0.000554552	-0.649604338	M1	Female	trans
cg07994735_ARHGAP25	0.000323436	0.000554552	-0.574293126	M1	Female	trans
cg10723869_HARS1	0.000323436	0.000554552	-0.722759615	M1	Female	trans
cg08509907_RNU6-1218P	0.000323439	0.000554552	-0.298063613	M1	Female	trans
cg08509907_RPL31P13	0.000323439	0.000554552	-0.363687197	M1	Female	trans
cg08509907_PCGEM1	0.000323439	0.000554552	-0.459689036	M1	Female	trans
cg08509907_RNU6-263P	0.000323439	0.000554552	-0.210499184	M1	Female	trans
cg08509907_RNY4P27	0.000323439	0.000554552	-0.229844518	M1	Female	trans
cg08509907_KRTAP8-3P	0.000323439	0.000554552	-0.363687197	M1	Female	trans
cg08509907_ENSG00000217483	0.000323439	0.000554552	-0.363687197	M1	Female	trans
cg08509907_U3	0.000323439	0.000554552	-0.363687197	M1	Female	trans
cg08509907_PPIAP65	0.000323439	0.000554552	-0.512422895	M1	Female	trans
cg08509907_RN7SL492P	0.000323439	0.000554552	-0.512422895	M1	Female	trans
cg08509907_CIBAR1P2	0.000323439	0.000554552	-0.180191296	M1	Female	trans
cg08509907_RN7SKP294	0.000323439	0.000554552	-0.512422895	M1	Female	trans
cg08509907_MT1CP	0.000323439	0.000554552	-0.512422895	M1	Female	trans
cg08509907_ENSG00000239255	0.000323439	0.000554552	-0.512422895	M1	Female	trans
cg08509907_KRTAP10-9	0.000323439	0.000554552	-0.481906531	M1	Female	trans
cg16711084_LRRTM3	0.000323445	0.000554561	-0.576627771	M1	Female	trans
cg04728840_RPL29P11	0.000323445	0.000554561	-0.451627834	M1	Female	trans
cg01086039_MIR875	0.000323445	0.000554561	-0.611320142	M1	Female	trans
cg02125534_LINGO2	0.000323446	0.000554561	-0.486972948	M1	Female	trans
cg03455225_ENSG00000227498	0.000323447	0.000554562	-0.360387702	M1	Female	trans
cg01000602_ENSG00000234080	0.000323447	0.000554562	-0.29517258	M1	Female	trans
cg26329715_BRAF	0.000323449	0.000554563	0.405896189	M1	Female	trans
cg08950088_GLT8D1	0.000323449	0.000554563	-0.449912685	M1	Female	trans
cg00919118_ENSG00000233884	0.000323456	0.000554573	0.251762597	M1	Female	trans
cg12582819_RNU6-1339P	0.000323458	0.000554575	-0.384494782	M1	Female	trans
cg01227445_CDK20	0.000323458	0.000554575	-0.544348806	M1	Female	trans
cg15275758_RALGPS2	0.00032346	0.000554578	0.499160658	M1	Female	trans
cg14815329_USP17L30	0.000323461	0.000554579	0.480887909	M1	Female	trans
cg12877532_CDK5RAP2	0.000323462	0.000554579	-0.390379833	M1	Female	trans
cg17761990_FANCD2OS	0.000323463	0.00055458	-0.499586072	M1	Female	trans
cg02429487_RPL27P7	0.000323464	0.00055458	-0.504224022	M1	Female	trans
cg15466595_UMOD	0.000323466	0.000554584	-0.434579971	M1	Female	trans
cg06736785_PCK2	0.00032347	0.000554589	-0.513768525	M1	Female	trans
cg25319337_SUPT20HL2	0.000323472	0.000554592	-1.111623124	M1	Female	trans
cg11718675_OR11H13P	0.000323473	0.000554593	-0.454731808	M1	Female	trans
cg18142322_RNU6-746P	0.000323478	0.0005546	-0.544948017	M1	Female	trans
cg17069396_RN7SL504P	0.000323478	0.0005546	0.613933673	M1	Female	trans
cg01817521_RN7SKP9	0.000323481	0.000554603	-0.385504981	M1	Female	trans
cg09363777_TAC3	0.000323481	0.000554603	-0.420033918	M1	Female	trans
cg09519485_ENSG00000237922	0.000323482	0.000554604	-0.723357008	M1	Female	trans
cg01093369_AHNAK2	0.000323482	0.000554604	-1.112391844	M1	Female	trans
cg15029183_NINJ1	0.000323485	0.000554607	-0.443130671	M1	Female	trans
cg00199007_C21orf62	0.000323485	0.000554607	0.359214113	M1	Female	trans
cg13641244_IMMTP1	0.000323489	0.000554613	-0.63484547	M1	Female	trans
cg15166583_ITCH	0.000323494	0.00055462	-0.475853863	M1	Female	trans
cg22744098_IFNWP15	0.000323494	0.00055462	-0.480634238	M1	Female	trans
cg25079651_LINC00887	0.000323495	0.00055462	-0.504073251	M1	Female	trans
cg10723869_SLC25A26	0.000323496	0.00055462	-0.728504137	M1	Female	trans
cg22023826_ENSG00000237477	0.000323496	0.00055462	-0.554655449	M1	Female	trans
cg10490099_ACTBP8	0.000323497	0.000554621	-1.434249178	M1	Female	trans
cg25959474_MIR4422HG	0.000323499	0.000554623	-0.425839501	M1	Female	trans
cg24975947_HMGN2P10	0.000323499	0.000554623	0.606864888	M1	Female	trans
cg14203970_GPR25	0.000323501	0.000554625	-0.358079382	M1	Female	trans
cg24042772_TRIM51JP	0.000323502	0.000554627	-0.688998236	M1	Female	trans
cg00509649_C8A	0.000323507	0.000554633	-0.578438269	M1	Female	trans
cg14683563_PDLIM2	0.000323509	0.000554637	-0.50836777	M1	Female	trans
cg22380090_RNU6-486P	0.00032351	0.000554637	0.477456333	M1	Female	trans
cg12388679_ANKRD30BP3	0.00032351	0.000554637	-0.499058814	M1	Female	trans
cg02768760_ENSG00000232009	0.000323514	0.000554642	-0.444513359	M1	Female	trans
cg17725166_HMGN2P9	0.000323517	0.000554646	-0.321547854	M1	Female	trans
cg09162333_C5orf66	0.000323518	0.000554647	-0.478311208	M1	Female	trans
cg14833402_RGPD4-AS1	0.000323518	0.000554647	-0.414473744	M1	Female	trans
cg26543311_MAPT	0.000323523	0.000554652	-0.300522074	M1	Female	trans
cg03220912_HCFC2	0.000323523	0.000554652	-0.421196388	M1	Female	trans
cg05601623_TRPV5	0.000323523	0.000554652	0.393660012	M1	Female	trans
cg04515996_SH3TC1	0.000323525	0.000554654	0.372214468	M1	Female	trans
cg06955954_RN7SL278P	0.000323531	0.000554656	-0.318627235	M1	Female	trans
cg06955954_RNA5SP38	0.000323531	0.000554656	-0.498918959	M1	Female	trans
cg06955954_ENSG00000198211	0.000323531	0.000554656	-0.498918959	M1	Female	trans
cg06955954_U8	0.000323531	0.000554656	-0.498918959	M1	Female	trans
cg06955954_ENSG00000223422	0.000323531	0.000554656	-0.354102909	M1	Female	trans
cg06955954_ENSG00000232408	0.000323531	0.000554656	-0.223787401	M1	Female	trans
cg06955954_ENSG00000238162	0.000323531	0.000554656	-0.354102909	M1	Female	trans
cg06955954_MIR2113	0.000323531	0.000554656	-0.253737647	M1	Female	trans
cg06955954_LINC01015	0.000323531	0.000554656	-0.447574801	M1	Female	trans
cg06302718_ENSG00000231996	0.000323532	0.000554658	-0.499003845	M1	Female	trans
cg11459852_ZNF470	0.000323533	0.000554658	0.497067768	M1	Female	trans
cg25890576_SCN11A	0.000323534	0.000554658	-0.398930428	M1	Female	trans
cg15166362_PDE4A	0.000323534	0.000554658	-0.559565543	M1	Female	trans
cg22117009_ENSG00000223643	0.000323535	0.000554658	-0.41973614	M1	Female	trans
cg12186981_SOHLH2	0.000323535	0.000554658	-0.414411972	M1	Female	trans
cg04866810_LINC01754	0.000323539	0.000554663	-0.398275975	M1	Female	trans
cg16466154_HTR5A	0.000323543	0.000554669	0.476431562	M1	Female	trans
cg18376568_CFL1P7	0.000323546	0.000554671	-0.373566164	M1	Female	trans
cg23383887_DEFB103B	0.000323547	0.000554671	-0.495334258	M1	Female	trans
cg17158894_LINC02731	0.000323547	0.000554671	-0.595923045	M1	Female	trans
cg10526559_ENSG00000240518	0.000323547	0.000554671	0.453597422	M1	Female	trans
cg16237262_ASZ1	0.000323547	0.000554671	-0.439979475	M1	Female	trans
cg23409591_RN7SL60P	0.000323548	0.000554671	-0.478529726	M1	Female	trans
cg02351219_KRT18P57	0.000323548	0.000554671	-0.453984281	M1	Female	trans
cg15877096_COX6CP6	0.00032355	0.000554673	-0.255748716	M1	Female	trans
cg11593799_LINC01363	0.00032355	0.000554673	-0.575879067	M1	Female	trans
cg07734159_ENSG00000237087	0.00032355	0.000554673	-0.427324804	M1	Female	trans
cg15505534_RNA5SP296	0.000323551	0.000554673	-0.581605249	M1	Female	trans
cg09495418_HPS1	0.000323553	0.000554674	-0.551197213	M1	Female	trans
cg20295071_TAAR5	0.000323553	0.000554674	0.4090169	M1	Female	trans
cg08382827_ENSG00000239994	0.000323555	0.000554674	0.521893448	M1	Female	trans
cg18453320_HMGN2P17	0.000323555	0.000554674	-0.379290546	M1	Female	trans
cg11608646_MEIKIN	0.000323555	0.000554674	-0.462543028	M1	Female	trans
cg21630843_CCNB1IP1	0.000323555	0.000554674	-0.519402244	M1	Female	trans
cg09908042_ALOX12	0.000323555	0.000554674	-0.382967713	M1	Female	trans
cg17303822_RBBP8NL	0.000323556	0.000554674	0.597044956	M1	Female	trans
cg15044121_ENSG00000236513	0.000323556	0.000554674	-0.383684228	M1	Female	trans
cg06736785_GLMN	0.000323557	0.000554674	0.482089333	M1	Female	trans
cg11540596_ADAMTS2	0.00032356	0.000554679	-0.330138609	M1	Female	trans
cg23024913_AADACL3	0.000323562	0.000554682	-0.328041678	M1	Female	trans
cg23024913_RNA5SP371	0.000323563	0.000554683	-0.251041308	M1	Female	trans
cg06736785_PNISR	0.000323564	0.000554683	0.430561597	M1	Female	trans
cg25439845_ENSG00000233090	0.000323565	0.000554683	-0.314512338	M1	Female	trans
cg20313838_TMCO2	0.000323565	0.000554683	-0.392236236	M1	Female	trans
cg02327812_OR6K3	0.000323565	0.000554683	-0.483281691	M1	Female	trans
cg04200026_ENSG00000237617	0.000323566	0.000554683	-0.607871692	M1	Female	trans
cg06516502_TMEM239	0.000323568	0.000554686	-0.506775604	M1	Female	trans
cg04741516_RGPD4-AS1	0.000323569	0.000554686	-0.382663808	M1	Female	trans
cg11170217_ANKRD10-IT1	0.000323569	0.000554686	-0.351300091	M1	Female	trans
cg04739200_ENSG00000179755	0.000323572	0.000554689	-0.425820078	M1	Female	trans
cg19982758_NOS2P3	0.000323572	0.000554689	-0.464765951	M1	Female	trans
cg11459852_ZNF626	0.000323573	0.000554691	0.480767834	M1	Female	trans
cg13428351_KRTAP2-3	0.000323577	0.000554694	-0.031983919	M1	Female	trans
cg08064245_HRH4	0.000323577	0.000554694	-0.342389796	M1	Female	trans
cg04478428_SLC2A1	0.000323577	0.000554694	-0.423114104	M1	Female	trans
cg00470469_MTND4P15	0.000323578	0.000554694	-0.346993929	M1	Female	trans
cg00892312_C5orf38	0.000323579	0.000554696	0.431209184	M1	Female	trans
cg21042265_ENSG00000223966	0.000323581	0.000554696	-0.374682248	M1	Female	trans
cg11270687_OR10H2	0.000323581	0.000554696	-0.583637734	M1	Female	trans
cg18977541_NELL1	0.000323589	0.000554696	-0.449279865	M1	Female	trans
cg11978593_LINC01720	0.00032359	0.000554696	-0.577255633	M1	Female	trans
cg11978593_CRLF3P3	0.00032359	0.000554696	-0.577255633	M1	Female	trans
cg11978593_MTCO3P45	0.00032359	0.000554696	-0.577255633	M1	Female	trans
cg11978593_PSMB3P2	0.00032359	0.000554696	-0.577255633	M1	Female	trans
cg11978593_RNU6-1298P	0.00032359	0.000554696	-0.577255633	M1	Female	trans
cg11978593_RN7SKP223	0.00032359	0.000554696	-0.577255633	M1	Female	trans
cg11978593_LINC02681	0.00032359	0.000554696	-0.577255633	M1	Female	trans
cg11978593_B3GALNT2P1	0.00032359	0.000554696	-0.262068253	M1	Female	trans
cg11978593_ZNF716	0.00032359	0.000554696	-0.19369815	M1	Female	trans
cg11978593_ENSG00000226829	0.00032359	0.000554696	-0.258924892	M1	Female	trans
cg11978593_ENSG00000232080	0.00032359	0.000554696	-0.3357752	M1	Female	trans
cg11978593_RNY4P16	0.00032359	0.000554696	-0.204114312	M1	Female	trans
cg11978593_CAPZA1P3	0.00032359	0.000554696	-0.546268809	M1	Female	trans
cg11978593_ENSG00000225583	0.00032359	0.000554696	-0.409701607	M1	Female	trans
cg11978593_ENSG00000237480	0.00032359	0.000554696	-0.126594214	M1	Female	trans
cg01610685_SLC22A23	0.00032359	0.000554696	-0.471978239	M1	Female	trans
cg02668903_RHOXF2B	0.000323591	0.000554697	-0.351233796	M1	Female	trans
cg13961318_RPL23AP89	0.000323592	0.000554697	-0.559071992	M1	Female	trans
cg26788903_NDUFS6P1	0.000323592	0.000554697	-0.449894831	M1	Female	trans
cg24051798_TAF4	0.000323593	0.000554698	-0.410797734	M1	Female	trans
cg06760305_OR2G6	0.000323593	0.000554698	0.518870999	M1	Female	trans
cg06256937_C1QTNF4	0.000323596	0.000554703	-0.511477079	M1	Female	trans
cg25716065_RECQL4	0.000323599	0.000554706	0.434383482	M1	Female	trans
cg19765834_USP32P3	0.0003236	0.000554707	-0.379591674	M1	Female	trans
cg06187770_ATXN7L2	0.000323602	0.00055471	-0.561447845	M1	Female	trans
cg18344168_ENSG00000231098	0.000323603	0.00055471	-0.448928753	M1	Female	trans
cg09551249_RPL32P23	0.000323608	0.000554716	0.515067382	M1	Female	trans
cg09551249_LINC00352	0.000323608	0.000554716	0.422128814	M1	Female	trans
cg09551249_POLR3KP1	0.000323608	0.000554716	0.406746198	M1	Female	trans
cg09551249_ENSG00000224735	0.000323608	0.000554716	0.725712429	M1	Female	trans
cg04492287_ZC3H3	0.000323609	0.000554716	-0.484405691	M1	Female	trans
cg03982831_COX6A1P3	0.00032361	0.000554717	0.453050962	M1	Female	trans
cg12385825_ENSG00000236864	0.000323611	0.000554717	-0.502775531	M1	Female	trans
cg15166362_ENSG00000232736	0.000323611	0.000554717	-0.361485388	M1	Female	trans
cg05874523_PTMAP6	0.000323612	0.000554719	-0.496105663	M1	Female	trans
cg11023174_TFF2	0.000323613	0.000554719	-0.434729915	M1	Female	trans
cg06031041_ADH5P4	0.000323614	0.000554719	-0.481897163	M1	Female	trans
cg20683445_SFN	0.000323618	0.000554725	-0.41027325	M1	Female	trans
cg10991855_FAM136BP	0.00032362	0.000554727	-0.54287202	M1	Female	trans
cg15762175_ENSG00000235806	0.00032362	0.000554727	-0.555639573	M1	Female	trans
cg23398596_MMP1	0.000323621	0.000554727	-0.583414901	M1	Female	trans
cg10106857_SNORD115-4	0.000323622	0.000554728	0.490070482	M1	Female	trans
cg10802702_SLC47A2	0.000323624	0.000554731	-0.538155543	M1	Female	trans
cg02172724_TMEM205	0.000323625	0.000554731	-0.520230448	M1	Female	trans
cg23398596_ETS2	0.000323627	0.000554732	-0.521621809	M1	Female	trans
cg15968212_OR4F7P	0.000323627	0.000554732	-0.579536725	M1	Female	trans
cg19687532_SOX8	0.000323627	0.000554732	-0.234072717	M1	Female	trans
cg20620047_ISL2	0.000323628	0.000554733	0.332572652	M1	Female	trans
cg08188698_SLC35G5	0.000323633	0.000554741	-0.550929031	M1	Female	trans
cg14703553_FNDC3CP	0.000323634	0.000554742	-0.825582194	M1	Female	trans
cg22337491_RPL36P18	0.000323636	0.000554744	0.651156398	M1	Female	trans
cg09299773_EVI2A	0.000323636	0.000554744	-0.390819197	M1	Female	trans
cg03775628_USP9YP27	0.000323639	0.000554747	-0.391697508	M1	Female	trans
cg04195855_RHOF	0.000323641	0.000554749	-0.51279474	M1	Female	trans
cg12999267_MIR933	0.000323643	0.000554752	0.588142273	M1	Female	trans
cg20973649_INHBB	0.000323646	0.000554755	-0.471204423	M1	Female	trans
cg19412031_RNA5SP23	0.000323647	0.000554755	0.450802948	M1	Female	trans
cg17364850_CPS1	0.000323647	0.000554755	-0.346702455	M1	Female	trans
cg08296131_C5orf24	0.000323647	0.000554755	-0.536730582	M1	Female	trans
cg09534232_FZD7	0.000323647	0.000554755	-0.469474999	M1	Female	trans
cg09227800_PABPC4	0.00032365	0.000554758	-0.4742848	M1	Female	trans
cg05893674_FGF7P7	0.000323652	0.000554761	-0.509322427	M1	Female	trans
cg19669107_DDX3Y	0.000323653	0.000554761	0.61213561	M1	Female	trans
cg23150798_RNU6-1242P	0.000323653	0.000554761	-0.341177866	M1	Female	trans
cg02415982_MIR602	0.000323653	0.000554761	0.472414388	M1	Female	trans
cg19026811_PCDHB6	0.000323654	0.000554761	-0.373440094	M1	Female	trans
cg08588490_MIR375	0.000323654	0.000554761	-0.369097618	M1	Female	trans
cg01342225_TBC1D30	0.000323655	0.000554761	-0.442160461	M1	Female	trans
cg08499461_SULT6B1	0.000323657	0.000554763	0.663746823	M1	Female	trans
cg12346119_VSX2	0.000323658	0.000554765	-0.463737247	M1	Female	trans
cg16310808_RNU1-62P	0.00032366	0.000554766	-0.460093676	M1	Female	trans
cg16615370_RNU6-402P	0.000323661	0.000554768	-0.385261272	M1	Female	trans
cg27455098_HTR3D	0.000323663	0.000554771	-0.327769362	M1	Female	trans
cg02720442_NECTIN4-AS1	0.000323666	0.000554775	0.461294034	M1	Female	trans
cg21407000_RN7SL745P	0.00032367	0.000554779	-0.60351599	M1	Female	trans
cg18701685_LEMD1-AS1	0.000323671	0.000554779	0.374893585	M1	Female	trans
cg05013129_RNU4-27P	0.000323672	0.000554779	0.537902887	M1	Female	trans
cg11893951_ENSG00000215586	0.000323672	0.000554779	0.608911299	M1	Female	trans
cg11344566_VWFP1	0.000323672	0.000554779	-0.554153698	M1	Female	trans
cg01428095_FHDC1	0.000323672	0.000554779	-0.525175376	M1	Female	trans
cg09996633_RAB28P3	0.000323673	0.000554779	-0.466809817	M1	Female	trans
cg08061367_MZB1	0.000323673	0.000554779	-0.282942625	M1	Female	trans
cg26340737_ARC	0.000323676	0.000554783	0.518435331	M1	Female	trans
cg10324032_GLIPR1	0.000323676	0.000554783	-0.675407197	M1	Female	trans
cg14032195_C5orf67	0.000323679	0.000554787	-0.370385916	M1	Female	trans
cg04492287_RPL13A	0.000323679	0.000554787	-0.497582287	M1	Female	trans
cg01093202_AGBL5-AS1	0.000323684	0.000554795	-0.420303816	M1	Female	trans
cg25421560_TEAD2	0.000323686	0.000554796	-0.684606686	M1	Female	trans
cg15466595_TCEA1P3	0.000323687	0.000554796	-0.303016752	M1	Female	trans
cg23806703_TIGD7	0.000323687	0.000554796	-0.382381038	M1	Female	trans
cg07131604_RNU6-1285P	0.000323689	0.000554799	-0.344833407	M1	Female	trans
cg18580450_SPRR3	0.00032369	0.0005548	-0.404569798	M1	Female	trans
cg20657843_PPIAP13	0.000323695	0.000554808	-0.460155555	M1	Female	trans
cg21003420_HMGB1P4	0.000323696	0.000554809	-0.599213287	M1	Female	trans
cg26307193_MEGF8	0.000323699	0.000554812	-0.40703889	M1	Female	trans
cg11465192_SLC39A12	0.0003237	0.000554813	-0.475235632	M1	Female	trans
cg12584394_ENSG00000232774	0.0003237	0.000554813	-0.580268325	M1	Female	trans
cg11386978_RPEP2	0.000323701	0.000554814	-0.282402669	M1	Female	trans
cg11501596_SMIM10L2A	0.000323705	0.000554817	-0.477468603	M1	Female	trans
cg15065591_ENSG00000240568	0.000323705	0.000554817	-0.327410851	M1	Female	trans
cg15619794_ATP6V0D2	0.000323706	0.000554817	-0.68706568	M1	Female	trans
cg05046824_ENSG00000227192	0.000323707	0.000554817	-0.539436061	M1	Female	trans
cg01479912_RNU6-929P	0.000323707	0.000554817	0.413008014	M1	Female	trans
cg01663008_SNURFL	0.000323708	0.000554817	-0.34788278	M1	Female	trans
cg01128039_PLA2G4D	0.000323708	0.000554817	0.430635575	M1	Female	trans
cg05740632_OR5G3	0.000323708	0.000554817	-0.556975099	M1	Female	trans
cg16561172_RNU6-843P	0.000323709	0.000554817	0.341122079	M1	Female	trans
cg11218915_PCP4	0.000323712	0.000554817	-0.489344858	M1	Female	trans
cg04509100_RNA5SP52	0.000323713	0.000554817	1.225872398	M1	Female	trans
cg02656016_RNU6-195P	0.000323714	0.000554817	-0.410944824	M1	Female	trans
cg08296131_CARNMT1	0.000323717	0.000554817	-0.515435854	M1	Female	trans
cg23917909_NPSR1	0.000323718	0.000554817	-0.447133673	M1	Female	trans
cg04858164_Y_RNA	0.000323719	0.000554817	-0.501527106	M1	Female	trans
cg04858164_RNU6-627P	0.000323719	0.000554817	-0.559060477	M1	Female	trans
cg04858164_RNU1-76P	0.000323719	0.000554817	-0.559060477	M1	Female	trans
cg04858164_LINC01626	0.000323719	0.000554817	-0.559060477	M1	Female	trans
cg04858164_FABP12P1	0.000323719	0.000554817	-0.559060477	M1	Female	trans
cg04858164_DEFB128	0.000323719	0.000554817	-0.559060477	M1	Female	trans
cg04858164_ENSG00000228167	0.000323719	0.000554817	-0.559060477	M1	Female	trans
cg04858164_ENSG00000229013	0.000323719	0.000554817	-0.559060477	M1	Female	trans
cg04858164_ENSG00000232958	0.000323719	0.000554817	-0.21334664	M1	Female	trans
cg04858164_ENSG00000234638	0.000323719	0.000554817	-0.559060477	M1	Female	trans
cg04858164_OTOS	0.000323719	0.000554817	-0.375185529	M1	Female	trans
cg04858164_NTM-IT	0.000323719	0.000554817	-0.39678777	M1	Female	trans
cg04858164_RN7SL305P	0.000323719	0.000554817	-0.39678777	M1	Female	trans
cg04858164_FGF7P2	0.000323719	0.000554817	-0.109005984	M1	Female	trans
cg00507815_PIGP	0.000323719	0.000554817	-0.462290713	M1	Female	trans
cg04070200_RNU6-511P	0.000323719	0.000554818	-0.443864562	M1	Female	trans
cg08717983_RNU7-165P	0.000323723	0.000554822	-0.345169239	M1	Female	trans
cg25061027_PSMB11	0.000323724	0.000554822	-0.495764887	M1	Female	trans
cg13085030_ENSG00000217334	0.000323724	0.000554822	-0.352199502	M1	Female	trans
cg18477969_ENSG00000230477	0.000323725	0.000554823	-0.475049001	M1	Female	trans
cg04365481_NCR3LG1	0.000323726	0.000554823	0.376823765	M1	Female	trans
cg27146574_PNKDP1	0.000323727	0.000554823	-0.226843693	M1	Female	trans
cg24440633_CSPG4BP	0.000323727	0.000554823	-0.420775475	M1	Female	trans
cg25364009_ENSG00000213226	0.000323728	0.000554824	-0.461279146	M1	Female	trans
cg18805486_TJP2	0.000323729	0.000554824	-0.371951886	M1	Female	trans
cg14844989_RPS2P48	0.000323729	0.000554824	0.475458022	M1	Female	trans
cg27210166_IGLV2-11	0.00032373	0.000554824	-0.445422414	M1	Female	trans
cg26149131_SVIL2P	0.00032373	0.000554824	0.370037287	M1	Female	trans
cg07320976_DDR2	0.000323731	0.000554824	-0.40420853	M1	Female	trans
cg16562709_NOS3	0.000323731	0.000554824	-0.484110302	M1	Female	trans
cg18811157_PPP1R13L	0.000323732	0.000554824	-0.48276386	M1	Female	trans
cg23244913_CFAP70	0.000323732	0.000554824	0.417629153	M1	Female	trans
cg14711243_ENSG00000239517	0.000323733	0.000554825	0.419435388	M1	Female	trans
cg16959364_ENSG00000236641	0.000323736	0.000554829	-0.341936368	M1	Female	trans
cg01708411_ENSG00000243621	0.000323737	0.00055483	0.428037853	M1	Female	trans
cg08587775_TRAJ48	0.000323738	0.00055483	0.42852382	M1	Female	trans
cg07082012_OR2AS1P	0.000323739	0.000554832	-0.305093621	M1	Female	trans
cg17121694_LUADT1	0.000323742	0.000554835	-0.328510004	M1	Female	trans
cg11641097_RN7SL728P	0.000323742	0.000554835	-0.381644839	M1	Female	trans
cg02856402_ENSG00000213605	0.000323743	0.000554835	-0.45654434	M1	Female	trans
cg16609548_SNORD42B	0.000323744	0.000554836	-0.434670051	M1	Female	trans
cg12600174_SAV1	0.000323744	0.000554836	0.466841033	M1	Female	trans
cg13566468_ARHGEF15	0.000323746	0.000554837	-0.409785981	M1	Female	trans
cg07805383_ENSG00000236741	0.000323746	0.000554838	-0.526030262	M1	Female	trans
cg13465461_CDK2AP2P3	0.000323749	0.000554841	-0.438567424	M1	Female	trans
cg02656169_GLB1L	0.00032375	0.000554841	-0.472260287	M1	Female	trans
cg19728036_LINC00612	0.000323751	0.000554842	-0.410055337	M1	Female	trans
cg18266472_RNU6-829P	0.000323752	0.000554845	0.423451341	M1	Female	trans
cg26318251_LIPT1P1	0.000323754	0.000554847	-0.420385473	M1	Female	trans
cg09623464_SFMBT1	0.000323755	0.000554847	-0.526478911	M1	Female	trans
cg23577102_PRR16	0.000323756	0.000554848	0.408824709	M1	Female	trans
cg07173972_DPM3	0.000323757	0.000554848	-0.39736476	M1	Female	trans
cg10568558_OR1F1	0.000323757	0.000554848	-0.413686638	M1	Female	trans
cg15593298_KIAA0232	0.000323762	0.000554855	0.546541476	M1	Female	trans
cg07611351_OR10V1	0.000323765	0.000554859	0.439733774	M1	Female	trans
cg20214135_DLL4	0.000323767	0.000554861	-0.741538364	M1	Female	trans
cg14825598_APOC1	0.000323767	0.000554861	-0.354640207	M1	Female	trans
cg13814351_SMOX	0.000323768	0.000554861	-0.560440883	M1	Female	trans
cg21473782_ENSG00000235689	0.00032377	0.000554864	-0.334454656	M1	Female	trans
cg09880331_ENSG00000215840	0.000323772	0.000554865	-0.416401698	M1	Female	trans
cg08296131_UBE2Q2	0.000323772	0.000554865	-0.56892593	M1	Female	trans
cg27016579_UBBP3	0.000323772	0.000554866	0.571038858	M1	Female	trans
cg22203300_KCNMB4	0.000323774	0.000554868	-0.93956659	M1	Female	trans
cg01629873_OXER1	0.000323776	0.000554869	-0.606439666	M1	Female	trans
cg15001930_ENSG00000225532	0.000323777	0.000554871	-0.470285212	M1	Female	trans
cg26659797_ENSG00000227747	0.000323779	0.000554874	-0.505416784	M1	Female	trans
cg06743283_TNS3	0.00032378	0.000554874	-0.431218442	M1	Female	trans
cg22255808_ENSG00000241059	0.000323784	0.000554879	-0.263923179	M1	Female	trans
cg19380371_ENSG00000227309	0.000323784	0.00055488	-0.363101096	M1	Female	trans
cg07857119_GMPR	0.000323787	0.000554883	-0.583806678	M1	Female	trans
cg08776711_CD81	0.00032379	0.000554888	-0.454741139	M1	Female	trans
cg21820921_PSD2	0.000323791	0.000554888	-0.375653059	M1	Female	trans
cg01100542_SPACA5	0.000323792	0.00055489	-0.659929155	M1	Female	trans
cg26353006_ENSG00000233383	0.000323796	0.000554895	0.340813645	M1	Female	trans
cg05387905_ENSG00000224486	0.000323797	0.000554896	-0.744394739	M1	Female	trans
cg05240166_CERS3	0.000323801	0.000554902	-0.621375527	M1	Female	trans
cg16905926_PADI1	0.000323804	0.000554906	-0.471684972	M1	Female	trans
cg17972361_PPIAP25	0.000323804	0.000554906	-0.424133401	M1	Female	trans
cg16627759_MAPK6P1	0.000323809	0.000554913	-0.352965813	M1	Female	trans
cg17600784_ANGPTL3	0.00032381	0.000554914	-0.42024525	M1	Female	trans
cg20602786_RNU4-14P	0.000323811	0.000554914	-0.452456711	M1	Female	trans
cg07391756_RN7SKP91	0.000323816	0.000554921	0.368853251	M1	Female	trans
cg03549227_NTN4	0.000323817	0.000554921	-0.440394691	M1	Female	trans
cg07173972_HDGFL2	0.000323817	0.000554921	-0.408147719	M1	Female	trans
cg10100117_RNA5SP90	0.000323818	0.000554921	-0.364726393	M1	Female	trans
cg26167186_GJB6	0.000323818	0.000554921	0.502880586	M1	Female	trans
cg14345154_ENSG00000229261	0.000323819	0.000554921	-0.456022893	M1	Female	trans
cg14335687_NPFFR1	0.000323821	0.000554924	-0.580821771	M1	Female	trans
cg05253283_SNORD115-18	0.000323823	0.000554927	0.317796655	M1	Female	trans
cg23238869_RGS18	0.000323824	0.000554927	-0.46086466	M1	Female	trans
cg02129337_POTEC	0.000323824	0.000554927	-0.52102364	M1	Female	trans
cg02674186_EGFL8	0.000323824	0.000554927	0.444501972	M1	Female	trans
cg12855615_DNASE1L3	0.000323826	0.000554928	-0.467076088	M1	Female	trans
cg14703553_ENSG00000236712	0.000323826	0.000554928	-0.75789521	M1	Female	trans
cg05837491_OR6T1	0.000323827	0.000554929	0.590742256	M1	Female	trans
cg06185140_ENSG00000224477	0.000323831	0.000554934	-0.559024405	M1	Female	trans
cg08936231_ENSG00000236864	0.000323832	0.000554934	0.436486239	M1	Female	trans
cg15391723_SEMA6C	0.000323832	0.000554934	-0.442746758	M1	Female	trans
cg18100127_BMS1P4-AGAP5	0.000323832	0.000554934	-0.902751683	M1	Female	trans
cg26326088_ENSG00000212161	0.000323834	0.000554934	-0.474860691	M1	Female	trans
cg25585323_ENSG00000224500	0.000323834	0.000554934	-0.319089323	M1	Female	trans
cg12237289_RAC1P7	0.000323841	0.000554945	-0.334336901	M1	Female	trans
cg18039268_SRRM1P2	0.000323841	0.000554945	0.653393232	M1	Female	trans
cg03485681_HLA-C	0.000323841	0.000554945	-0.330459054	M1	Female	trans
cg08082694_B3GAT2	0.000323842	0.000554945	-0.415827166	M1	Female	trans
cg09016212_RNU6-610P	0.000323845	0.00055495	0.444879796	M1	Female	trans
cg23238869_METTL1	0.000323846	0.00055495	-0.456538346	M1	Female	trans
cg01502301_SNORD115-11	0.000323847	0.00055495	-0.235742257	M1	Female	trans
cg01660000_RANBP3L	0.000323848	0.000554951	-0.423775757	M1	Female	trans
cg04578283_S100A11P5	0.000323849	0.000554951	-0.63759553	M1	Female	trans
cg08243048_IL10	0.000323849	0.000554952	-0.489971321	M1	Female	trans
cg09947026_RN7SL303P	0.00032385	0.000554952	-0.348019665	M1	Female	trans
cg13121357_KIR2DL4	0.00032385	0.000554952	-0.413688505	M1	Female	trans
cg14444598_PCNPP3	0.000323851	0.000554952	-0.424223805	M1	Female	trans
cg09182692_RN7SL316P	0.000323851	0.000554952	0.81488427	M1	Female	trans
cg03393760_RPL26P13	0.000323855	0.000554957	-0.439040231	M1	Female	trans
cg23929072_SRF	0.000323859	0.000554962	0.49243648	M1	Female	trans
cg17608345_RNU6-407P	0.00032386	0.000554963	-0.324120612	M1	Female	trans
cg07275606_TF	0.000323862	0.000554966	-0.443096538	M1	Female	trans
cg26837508_ENSG00000230392	0.000323862	0.000554966	-0.3308627	M1	Female	trans
cg23024553_GTF2IP4	0.000323863	0.000554967	-0.435877141	M1	Female	trans
cg12110603_EFCAB15P	0.000323867	0.000554972	-0.537168328	M1	Female	trans
cg08662043_SNX18P13	0.000323868	0.000554973	-0.575034741	M1	Female	trans
cg17847052_ZNF415	0.00032387	0.000554976	-0.446192915	M1	Female	trans
cg22767953_ENSG00000229964	0.000323876	0.000554984	-0.440008965	M1	Female	trans
cg02426343_RN7SL241P	0.000323876	0.000554984	0.538468168	M1	Female	trans
cg10240127_ITGA6	0.000323878	0.000554985	-0.458775574	M1	Female	trans
cg04407141_RNU6ATAC25P	0.000323878	0.000554985	-0.658334139	M1	Female	trans
cg15411736_HSPE1P16	0.000323878	0.000554986	-0.439484011	M1	Female	trans
cg01036205_TUBAL3	0.000323879	0.000554987	0.568741104	M1	Female	trans
cg10520070_RXFP1	0.000323882	0.000554989	-0.471808062	M1	Female	trans
cg24428877_RNU6-451P	0.000323884	0.000554993	0.215744279	M1	Female	trans
cg17198320_BTNL8	0.000323885	0.000554993	-0.503501552	M1	Female	trans
cg24427216_HMGN3P1	0.000323886	0.000554994	-0.549549359	M1	Female	trans
cg05758100_ENSG00000218048	0.000323889	0.000554998	-0.487980808	M1	Female	trans
cg22773831_ENSG00000221139	0.00032389	0.000555	-0.497297579	M1	Female	trans
cg18361467_RNU6-633P	0.000323894	0.000555005	-0.385872274	M1	Female	trans
cg03734133_C8orf76	0.000323896	0.000555009	-0.417112457	M1	Female	trans
cg01617955_NANOS1	0.000323899	0.000555011	-0.462706872	M1	Female	trans
cg03248151_OR2T5	0.000323899	0.000555011	-0.400862673	M1	Female	trans
cg09926728_OR56B3P	0.0003239	0.000555011	-0.528834066	M1	Female	trans
cg19827854_ENSG00000206731	0.000323901	0.000555012	-0.387685709	M1	Female	trans
cg17330223_ENSG00000223886	0.000323902	0.000555014	1.255192279	M1	Female	trans
cg07269053_RPL37P3	0.000323905	0.000555017	-0.490683311	M1	Female	trans
cg14503868_ARF1P2	0.000323905	0.000555017	-0.350088544	M1	Female	trans
cg26220323_IL34	0.000323906	0.000555018	-0.361219595	M1	Female	trans
cg06736785_EIF4EBP1	0.000323908	0.000555018	-0.510724265	M1	Female	trans
cg26075213_ENSG00000230609	0.000323908	0.000555018	-0.588784995	M1	Female	trans
cg25335258_ENSG00000226814	0.000323915	0.000555028	-0.442496068	M1	Female	trans
cg09563940_RNA5SP163	0.000323915	0.000555028	0.557612346	M1	Female	trans
cg27317493_HTR1F	0.000323916	0.000555028	0.509845701	M1	Female	trans
cg08598324_TIMM10	0.000323916	0.000555028	-0.388063963	M1	Female	trans
cg01973605_RSL24D1P11	0.000323916	0.000555028	-0.529899366	M1	Female	trans
cg21000599_LYPD9P	0.000323917	0.000555028	-0.546525994	M1	Female	trans
cg26759296_RNA5SP295	0.000323919	0.000555028	-0.407585538	M1	Female	trans
cg08258896_TP53TG3D	0.000323922	0.000555028	-0.814038851	M1	Female	trans
cg16655291_DAOA-AS1	0.000323922	0.000555028	-0.499148682	M1	Female	trans
cg05761355_SLC17A7	0.000323922	0.000555028	-0.330565805	M1	Female	trans
cg12878716_CARHSP1	0.000323925	0.000555028	-0.734200181	M1	Female	trans
cg06175279_RNA5SP37	0.000323927	0.000555028	-0.491423218	M1	Female	trans
cg12606694_ENSG00000229587	0.000323928	0.000555028	0.400561169	M1	Female	trans
cg03397234_ENSG00000235429	0.000323928	0.000555028	0.515874291	M1	Female	trans
cg04438156_OR6K1P	0.000323928	0.000555028	-0.451641868	M1	Female	trans
cg04438156_PPIAP68	0.000323928	0.000555028	-0.451641868	M1	Female	trans
cg04438156_RNU6-386P	0.000323928	0.000555028	-0.451641868	M1	Female	trans
cg04438156_RPL10P10	0.000323928	0.000555028	-0.451641868	M1	Female	trans
cg04438156_U8	0.000323928	0.000555028	-0.451641868	M1	Female	trans
cg04438156_ENSG00000219666	0.000323928	0.000555028	-0.320548451	M1	Female	trans
cg04438156_ENSG00000229434	0.000323928	0.000555028	-0.451641868	M1	Female	trans
cg04438156_ENSG00000230203	0.000323928	0.000555028	-0.202581517	M1	Female	trans
cg04438156_ENSG00000236335	0.000323928	0.000555028	-0.451641868	M1	Female	trans
cg04438156_ENSG00000243165	0.000323928	0.000555028	-0.451641868	M1	Female	trans
cg04438156_PLA2G5	0.000323928	0.000555028	-0.438922645	M1	Female	trans
cg04438156_TRMT1P1	0.000323928	0.000555028	-0.303096892	M1	Female	trans
cg04438156_RNU1-32P	0.000323928	0.000555028	-0.262708806	M1	Female	trans
cg17365391_PSMC1P11	0.000323929	0.000555028	0.544887248	M1	Female	trans
cg09223563_ATG10-IT1	0.00032393	0.000555028	-0.826832589	M1	Female	trans
cg23564471_PSORS1C2	0.000323931	0.000555028	-0.519882783	M1	Female	trans
cg27015054_EN1	0.000323931	0.000555028	-0.513737806	M1	Female	trans
cg01524974_LINC01561	0.000323932	0.000555028	-0.424671714	M1	Female	trans
cg10489798_SNORD14	0.000323932	0.000555028	-0.451841736	M1	Female	trans
cg15735438_LAMA3	0.000323933	0.000555029	-0.587479702	M1	Female	trans
cg10624538_PSMC1P11	0.000323934	0.000555029	0.561905831	M1	Female	trans
cg09996633_ENSG00000230212	0.000323934	0.000555029	-0.437563277	M1	Female	trans
cg09235504_ENSG00000229848	0.000323936	0.000555031	-0.381127362	M1	Female	trans
cg17686337_GCK	0.000323937	0.000555032	-0.333605402	M1	Female	trans
cg02437787_TUBBP9	0.000323937	0.000555032	-0.238800056	M1	Female	trans
cg03288751_IGHG2	0.00032394	0.000555036	-0.494689107	M1	Female	trans
cg13879653_RNU6-806P	0.000323941	0.000555038	-0.483886041	M1	Female	trans
cg04998498_ENSG00000238764	0.000323943	0.00055504	-0.479980262	M1	Female	trans
cg09817445_ENSG00000231811	0.000323945	0.000555041	-0.385064655	M1	Female	trans
cg22882563_AFDN	0.000323945	0.000555041	-0.409565117	M1	Female	trans
cg07914267_PCGF6	0.000323946	0.000555042	-0.518431789	M1	Female	trans
cg24578857_HMGN3P1	0.000323946	0.000555042	-0.462018896	M1	Female	trans
cg18055987_KRT12	0.000323947	0.000555042	-0.599440334	M1	Female	trans
cg02954524_RNU6-1311P	0.000323949	0.000555043	-0.44591097	M1	Female	trans
cg10288502_COX20P1	0.000323949	0.000555043	-0.448891709	M1	Female	trans
cg25628325_LINC00266-4P	0.000323949	0.000555043	-0.622860018	M1	Female	trans
cg15136744_FHDC1	0.00032395	0.000555043	-0.609336973	M1	Female	trans
cg24158878_ENSG00000232296	0.000323953	0.000555048	-0.625064395	M1	Female	trans
cg09307193_MYO18B	0.000323956	0.000555053	-0.40494033	M1	Female	trans
cg27304382_LINC01699	0.000323958	0.000555054	-0.505199806	M1	Female	trans
cg11893742_PPP3R2	0.00032396	0.000555056	-0.555315435	M1	Female	trans
cg09575750_DSG2	0.000323964	0.000555061	-0.465161498	M1	Female	trans
cg11993171_KRT18P35	0.000323966	0.000555063	-0.254931002	M1	Female	trans
cg15166583_LINC00615	0.000323969	0.000555069	-0.444676076	M1	Female	trans
cg09592244_PCSK9	0.000323973	0.000555074	-0.404246607	M1	Female	trans
cg21762610_SNRPGP8	0.000323974	0.000555075	0.636204802	M1	Female	trans
cg09006915_RNU6-777P	0.000323974	0.000555075	-0.593925652	M1	Female	trans
cg07640390_RNU6-282P	0.000323975	0.000555076	-0.431717063	M1	Female	trans
cg03220912_EFHB	0.000323977	0.000555076	-0.458416064	M1	Female	trans
cg15175351_ENSG00000224516	0.000323977	0.000555076	-0.460997877	M1	Female	trans
cg25578798_TUBBP9	0.000323977	0.000555076	-0.166871871	M1	Female	trans
cg21579472_GLRA4	0.000323978	0.000555077	-0.562062289	M1	Female	trans
cg24949324_DIPK2B	0.00032398	0.000555079	-0.518363381	M1	Female	trans
cg19777818_PKDREJ	0.000323982	0.000555081	-0.473040775	M1	Female	trans
cg02724374_RERG	0.000323982	0.000555081	-0.412347758	M1	Female	trans
cg02990361_ENSG00000232360	0.000323984	0.000555083	0.464522278	M1	Female	trans
cg05481981_SRARP	0.000323986	0.000555086	-0.370350888	M1	Female	trans
cg14013632_TEX44	0.000323987	0.000555086	-0.324548953	M1	Female	trans
cg07596643_TMEM230P1	0.000323987	0.000555086	1.227240092	M1	Female	trans
cg18538958_LINC00501	0.000323988	0.000555086	0.524297143	M1	Female	trans
cg12594546_JAML	0.000323991	0.00055509	-0.552530971	M1	Female	trans
cg13922901_ENSG00000236741	0.000323991	0.00055509	0.586263556	M1	Female	trans
cg20983548_C1QL4	0.000323993	0.000555092	-0.475455116	M1	Female	trans
cg17975895_CKMT1B	0.000323994	0.000555092	-0.398311023	M1	Female	trans
cg06322601_SWSAP1	0.000323994	0.000555092	-0.390693395	M1	Female	trans
cg18941079_ENSG00000224643	0.000323995	0.000555092	-0.399050941	M1	Female	trans
cg08445957_ZFYVE16	0.000323995	0.000555092	-0.40091126	M1	Female	trans
cg09623464_MOSPD1	0.000323996	0.000555093	-0.50856333	M1	Female	trans
cg25318301_F2RL2	0.000323997	0.000555094	0.442410419	M1	Female	trans
cg08798926_PUDPP3	0.000324	0.000555099	-0.523659769	M1	Female	trans
cg04544994_ZNF451-AS1	0.000324001	0.000555099	-0.564062182	M1	Female	trans
cg02196189_ENSG00000223486	0.000324002	0.0005551	-0.409402183	M1	Female	trans
cg21052958_SLC26A9	0.000324002	0.0005551	-0.261128346	M1	Female	trans
cg07521193_LINC01816	0.000324005	0.000555102	-0.435889436	M1	Female	trans
cg08406402_SERPINA4	0.000324005	0.000555102	-0.454923089	M1	Female	trans
cg08013109_ACTG1P19	0.000324006	0.000555102	-0.335242725	M1	Female	trans
cg00199007_SLC25A11	0.000324006	0.000555102	-0.440644765	M1	Female	trans
cg09223563_KLHL6-AS1	0.000324006	0.000555102	-0.753028341	M1	Female	trans
cg00199007_CLCN7	0.000324016	0.00055511	-0.451991224	M1	Female	trans
cg22503024_REREP1Y	0.000324016	0.00055511	-0.613809127	M1	Female	trans
cg12821056_ENSG00000225750	0.000324016	0.00055511	-0.484614065	M1	Female	trans
cg24863484_ENSG00000243008	0.000324016	0.00055511	-0.414003072	M1	Female	trans
cg03507241_ENSG00000236356	0.000324018	0.00055511	0.501908406	M1	Female	trans
cg09211873_TRIAP1P1	0.00032402	0.00055511	-0.455882191	M1	Female	trans
cg09211873_RPS2P2	0.00032402	0.00055511	-0.455882191	M1	Female	trans
cg09211873_ENSG00000233866	0.00032402	0.00055511	-0.455882191	M1	Female	trans
cg09211873_SNORD52	0.00032402	0.00055511	-0.095287524	M1	Female	trans
cg09211873_RNU6ATAC30P	0.00032402	0.00055511	-0.265175297	M1	Female	trans
cg05813498_SHISA3	0.000324022	0.00055511	-0.46567815	M1	Female	trans
cg25104868_LPCAT2BP	0.000324022	0.00055511	-0.56663252	M1	Female	trans
cg25104868_RN7SL564P	0.000324022	0.00055511	-0.3386277	M1	Female	trans
cg25104868_ENSG00000225598	0.000324022	0.00055511	-0.489495943	M1	Female	trans
cg25104868_RN7SKP212	0.000324022	0.00055511	-0.309353642	M1	Female	trans
cg25104868_OR2A41P	0.000324022	0.00055511	-0.618707285	M1	Female	trans
cg25104868_ASB10	0.000324022	0.00055511	-0.618707285	M1	Female	trans
cg25104868_RNU6-1151P	0.000324022	0.00055511	-0.231423204	M1	Female	trans
cg25104868_LINC00408	0.000324022	0.00055511	-0.68968314	M1	Female	trans
cg25104868_ENSG00000216913	0.000324022	0.00055511	-0.68968314	M1	Female	trans
cg25104868_RPL35AP37	0.000324022	0.00055511	-0.28331626	M1	Female	trans
cg25104868_RN7SKP94	0.000324022	0.00055511	-0.04823088	M1	Female	trans
cg10149013_HMGB3P4	0.000324024	0.000555112	-0.326230154	M1	Female	trans
cg05937774_RPL7AP7	0.000324024	0.000555112	-0.439372624	M1	Female	trans
cg08877853_NDUFA4L2	0.000324028	0.000555116	-0.465927715	M1	Female	trans
cg06022607_ESRP2	0.000324029	0.000555116	0.581528951	M1	Female	trans
cg12798311_LINC01986	0.000324029	0.000555116	-0.558179092	M1	Female	trans
cg21610815_ENSG00000243230	0.000324029	0.000555116	-0.426183312	M1	Female	trans
cg15554429_ENSG00000228426	0.000324029	0.000555116	-0.56448717	M1	Female	trans
cg13814351_DNAH6	0.000324031	0.000555117	0.472422332	M1	Female	trans
cg21407000_ENSG00000232360	0.000324031	0.000555117	-0.670023596	M1	Female	trans
cg02775254_ENSG00000216316	0.000324031	0.000555117	-0.382974703	M1	Female	trans
cg21473782_PSG8	0.000324033	0.000555118	-0.449295104	M1	Female	trans
cg22026465_MIR208B	0.000324034	0.000555118	-0.312866591	M1	Female	trans
cg19467576_CXCR2	0.000324037	0.000555123	-0.496251678	M1	Female	trans
cg16271481_ST8SIA5	0.000324039	0.000555125	-0.381463033	M1	Female	trans
cg23001415_ENSG00000234389	0.000324039	0.000555125	0.460599066	M1	Female	trans
cg24051798_EHD2	0.00032404	0.000555126	-0.383086322	M1	Female	trans
cg10296718_ENSG00000231140	0.000324041	0.000555127	-0.485742217	M1	Female	trans
cg13101073_MIR584	0.000324045	0.000555133	-0.412403484	M1	Female	trans
cg14156592_RNU6-194P	0.000324048	0.000555136	-0.45623344	M1	Female	trans
cg14516589_ATP5MGP2	0.000324048	0.000555136	-0.36138768	M1	Female	trans
cg23332582_RNU7-106P	0.000324049	0.000555137	-0.742569172	M1	Female	trans
cg21245975_VN1R105P	0.000324053	0.000555143	0.441855066	M1	Female	trans
cg21777436_TRIM3	0.000324055	0.000555146	0.461026969	M1	Female	trans
cg08296131_ARMT1	0.000324056	0.000555146	-0.517461103	M1	Female	trans
cg07123865_DHTKD1	0.00032406	0.00055515	-0.481823212	M1	Female	trans
cg04665049_ENSG00000214883	0.00032406	0.00055515	-0.616748052	M1	Female	trans
cg26688936_Y_RNA	0.00032406	0.00055515	-0.489299303	M1	Female	trans
cg27459981_APOOP2	0.000324061	0.00055515	0.591404577	M1	Female	trans
cg09368836_ENSG00000217379	0.000324062	0.000555151	-0.540927757	M1	Female	trans
cg08084984_PCDH9-AS3	0.000324063	0.000555152	0.52020598	M1	Female	trans
cg05222671_ENSG00000225884	0.000324063	0.000555153	-0.405814378	M1	Female	trans
cg19769080_ENSG00000228933	0.000324064	0.000555153	-0.388316348	M1	Female	trans
cg24429037_OR11L1	0.000324065	0.000555153	-0.496242078	M1	Female	trans
cg11547110_SPATA31D1	0.000324065	0.000555153	-0.231220443	M1	Female	trans
cg00154829_RFPL4AL1	0.000324067	0.000555154	-0.316895375	M1	Female	trans
cg01791737_RPS20P22	0.000324067	0.000555154	0.322265196	M1	Female	trans
cg08870098_RPEP2	0.000324068	0.000555154	-0.278740005	M1	Female	trans
cg09463041_HMGB1P45	0.000324069	0.000555155	-0.615831802	M1	Female	trans
cg04208996_ENSG00000235795	0.00032407	0.000555157	-0.509504039	M1	Female	trans
cg16626067_RABEP2	0.000324071	0.000555157	-0.593463275	M1	Female	trans
cg20121803_ENSG00000230968	0.000324071	0.000555157	0.228628726	M1	Female	trans
cg02775254_RN7SL846P	0.000324072	0.000555157	-0.39430615	M1	Female	trans
cg02590715_FBXO47	0.000324072	0.000555157	-0.337709516	M1	Female	trans
cg06322601_BHLHB9	0.000324073	0.000555158	-0.333307204	M1	Female	trans
cg24430871_AHCYP5	0.000324076	0.000555161	-0.34352976	M1	Female	trans
cg05446475_HSPA8P8	0.000324076	0.000555161	-0.38934473	M1	Female	trans
cg26846747_LYPD1	0.000324077	0.000555162	-0.396079875	M1	Female	trans
cg20414709_U3	0.000324078	0.000555162	-0.369656266	M1	Female	trans
cg21945120_ENSG00000240774	0.000324078	0.000555162	-0.697192945	M1	Female	trans
cg26307193_PIGQ	0.000324079	0.000555163	-0.400828561	M1	Female	trans
cg24423574_ENSG00000228935	0.000324081	0.000555164	-0.340014828	M1	Female	trans
cg27551718_DNAJB8	0.000324081	0.000555164	-0.344565071	M1	Female	trans
cg24791105_IGLV10-54	0.000324082	0.000555165	-0.527901029	M1	Female	trans
cg18026227_POLN	0.000324085	0.000555168	0.526252819	M1	Female	trans
cg01263901_IGHV4-31	0.000324085	0.000555168	0.45510495	M1	Female	trans
cg19640299_RNA5SP80	0.000324085	0.000555168	-0.571382587	M1	Female	trans
cg17210664_ENSG00000189372	0.000324087	0.00055517	-0.599760141	M1	Female	trans
cg11854729_SPATA31B1P	0.000324089	0.000555172	-0.500747383	M1	Female	trans
cg14594743_ENSG00000228399	0.000324089	0.000555172	-0.365021669	M1	Female	trans
cg26690956_NGF	0.000324091	0.000555174	-0.60147564	M1	Female	trans
cg13920792_ZNF114P1	0.000324093	0.000555177	-0.32811863	M1	Female	trans
cg00327072_KRT8P44	0.000324095	0.000555179	-0.668706222	M1	Female	trans
cg07957827_DRGX	0.000324096	0.000555179	-0.579871769	M1	Female	trans
cg20825109_MAK	0.000324096	0.000555179	-0.491162396	M1	Female	trans
cg20112827_LRRC71	0.000324099	0.000555183	-0.399542274	M1	Female	trans
cg02426343_TUBB8P11	0.0003241	0.000555184	0.638760486	M1	Female	trans
cg13285174_RPL5P19	0.0003241	0.000555184	-0.470128394	M1	Female	trans
cg02928699_ENSG00000232328	0.000324101	0.000555185	0.547590668	M1	Female	trans
cg07248935_TSPEAR-AS2	0.000324104	0.000555188	-0.42851629	M1	Female	trans
cg10097323_RNA5SP452	0.000324104	0.000555188	-0.326943295	M1	Female	trans
cg20329210_LINC00642	0.000324106	0.000555191	0.543736958	M1	Female	trans
cg07163687_RNU6-1115P	0.000324116	0.000555206	0.511009941	M1	Female	trans
cg06864789_HIKESHIP1	0.000324117	0.000555207	0.528143843	M1	Female	trans
cg20952434_MASTL	0.000324119	0.00055521	-0.531405793	M1	Female	trans
cg18081349_RPL23AP80	0.00032412	0.00055521	-0.473472503	M1	Female	trans
cg05338066_MAGED4B	0.000324123	0.000555213	0.366514722	M1	Female	trans
cg14646214_SH3PXD2B	0.000324126	0.000555217	-0.547354324	M1	Female	trans
cg01817521_ERF	0.000324129	0.000555222	-0.425818702	M1	Female	trans
cg07778064_FNDC8	0.000324132	0.000555225	0.444588349	M1	Female	trans
cg21240474_ADAMTS20	0.000324133	0.000555227	-0.420123255	M1	Female	trans
cg11270687_CHD5	0.000324136	0.00055523	-0.483781139	M1	Female	trans
cg01822071_UQCRHP4	0.000324137	0.000555232	-0.638052972	M1	Female	trans
cg23058319_UBL4B	0.000324138	0.000555232	-0.37030509	M1	Female	trans
cg25276700_ANKRD1	0.000324139	0.000555233	-0.516294372	M1	Female	trans
cg02917143_CCKAR	0.000324141	0.000555235	-0.456529486	M1	Female	trans
cg03851043_GPR15	0.000324142	0.000555235	-0.428517663	M1	Female	trans
cg05103573_IL2RA	0.000324142	0.000555235	-0.454834173	M1	Female	trans
cg11540596_KCNIP2	0.000324143	0.000555235	-0.290094731	M1	Female	trans
cg06947811_UGT1A11P	0.000324143	0.000555235	0.702388102	M1	Female	trans
cg06616710_MFAP5	0.000324145	0.000555238	0.471571128	M1	Female	trans
cg19311470_ENSG00000197171	0.000324146	0.000555239	0.718532757	M1	Female	trans
cg09918394_GS1-600G8.3	0.000324146	0.000555239	0.528171215	M1	Female	trans
cg26827373_IRAG2	0.00032415	0.000555244	0.351031499	M1	Female	trans
cg14579235_MRGPRD	0.000324153	0.000555248	-0.701532862	M1	Female	trans
cg26677315_ENSG00000243705	0.000324156	0.000555252	0.280604022	M1	Female	trans
cg05703749_SLC15A5	0.000324158	0.000555254	-0.432660583	M1	Female	trans
cg02440268_ADAMTSL4-AS1	0.000324159	0.000555255	-0.442100343	M1	Female	trans
cg01982002_LINC01153	0.000324165	0.000555265	0.37961602	M1	Female	trans
cg18927032_OR2L3	0.000324165	0.000555265	-0.504661982	M1	Female	trans
cg05625206_FAM83A-AS1	0.000324166	0.000555265	-0.351727481	M1	Female	trans
cg21111523_RPS6P2	0.000324167	0.000555265	-0.300600421	M1	Female	trans
cg09586646_RNVU1-1	0.000324167	0.000555265	0.468561705	M1	Female	trans
cg23668184_AADACL2-AS1	0.000324168	0.000555266	0.521904097	M1	Female	trans
cg02025578_ZNF679	0.000324169	0.000555267	0.554123648	M1	Female	trans
cg19913815_EIF4A3	0.00032417	0.000555267	1.936395353	M1	Female	trans
cg20985399_SPACA5	0.000324175	0.000555274	0.467906667	M1	Female	trans
cg09919756_ENSG00000207027	0.000324177	0.000555276	-0.623632295	M1	Female	trans
cg09803973_ENSG00000237293	0.000324177	0.000555276	0.551045665	M1	Female	trans
cg05000150_SNORA65	0.000324179	0.000555278	0.667581027	M1	Female	trans
cg24171294_CAPNS1	0.00032418	0.000555279	-0.420162469	M1	Female	trans
cg05006567_CEACAMP8	0.00032418	0.000555279	0.332866839	M1	Female	trans
cg13273076_LRIT2	0.000324181	0.000555279	-0.304864878	M1	Female	trans
cg15564211_H3-5	0.000324183	0.000555282	-0.569987627	M1	Female	trans
cg26326088_AMZ2P2	0.000324185	0.000555283	-0.468139389	M1	Female	trans
cg00685291_ENSG00000236005	0.000324186	0.000555285	0.82084696	M1	Female	trans
cg04287289_ENSG00000229905	0.000324186	0.000555285	0.471943358	M1	Female	trans
cg20683445_CBARP	0.000324188	0.000555285	-0.367310473	M1	Female	trans
cg11041558_ENSG00000239280	0.000324188	0.000555285	-0.383968891	M1	Female	trans
cg16430407_RN7SKP97	0.000324188	0.000555285	-0.420178842	M1	Female	trans
cg16655291_RGPD3	0.00032419	0.000555288	-0.463078423	M1	Female	trans
cg25757115_FLYWCH1	0.000324191	0.000555288	-0.494055029	M1	Female	trans
cg01622399_UBE2E1-AS1	0.000324193	0.00055529	-0.562121216	M1	Female	trans
cg11084113_KLHL40	0.000324193	0.00055529	-0.482685677	M1	Female	trans
cg18959198_GPX7	0.000324194	0.00055529	-0.530992055	M1	Female	trans
cg14408831_SYN1	0.000324194	0.00055529	-0.392969585	M1	Female	trans
cg17918676_CBX2	0.000324195	0.000555291	-0.471041254	M1	Female	trans
cg10986412_ENSG00000231187	0.000324196	0.000555291	0.568013121	M1	Female	trans
cg11681913_CERCAM	0.000324196	0.000555291	-0.59663792	M1	Female	trans
cg25855415_RIPPLY2	0.000324198	0.000555293	-0.496200468	M1	Female	trans
cg05492700_ENSG00000230197	0.0003242	0.000555295	-0.60344035	M1	Female	trans
cg11794033_ENSG00000179028	0.000324201	0.000555295	-0.589973638	M1	Female	trans
cg09887955_SETD1A	0.000324201	0.000555295	-0.604771163	M1	Female	trans
cg18619616_ENSG00000237087	0.000324204	0.000555297	-0.42029487	M1	Female	trans
cg05467012_MIR1183	0.000324204	0.000555297	0.394818027	M1	Female	trans
cg25226014_GADD45A	0.000324205	0.000555297	0.588220365	M1	Female	trans
cg11189272_GCKR	0.000324205	0.000555297	-0.479574757	M1	Female	trans
cg07060203_PPY	0.000324205	0.000555297	0.594578027	M1	Female	trans
cg24530480_BET1L	0.000324206	0.000555297	0.577040859	M1	Female	trans
cg00154829_CBFA2T3	0.000324206	0.000555298	-0.42038415	M1	Female	trans
cg02768760_RANBP10	0.000324208	0.0005553	-0.436865093	M1	Female	trans
cg03220912_ZBED5	0.000324213	0.000555307	-0.425939691	M1	Female	trans
cg04487202_ENSG00000232693	0.000324216	0.000555312	-0.562022831	M1	Female	trans
cg11041558_ENSG00000234017	0.000324221	0.000555319	-0.396427874	M1	Female	trans
cg20229555_NRXN2	0.000324225	0.000555323	-0.603446053	M1	Female	trans
cg00965931_HOXC10	0.000324225	0.000555323	0.225882257	M1	Female	trans
cg00965931_ENSG00000236075	0.000324225	0.000555323	0.569356985	M1	Female	trans
cg02025578_RNU6-951P	0.000324228	0.000555327	0.340258115	M1	Female	trans
cg10373728_PFN1P1	0.000324232	0.000555333	0.616500721	M1	Female	trans
cg05730460_C21orf62	0.000324233	0.000555333	0.555247023	M1	Female	trans
cg02650964_ENSG00000238012	0.000324234	0.000555335	-0.609051627	M1	Female	trans
cg20799095_ENSG00000235934	0.000324235	0.000555335	-0.478547634	M1	Female	trans
cg23654844_RPL30P5	0.000324235	0.000555335	2.213061649	M1	Female	trans
cg25292374_LINC02840	0.000324237	0.000555337	-0.525349165	M1	Female	trans
cg10377685_ENSG00000226770	0.00032424	0.000555342	-0.400861008	M1	Female	trans
cg15419902_LINC01363	0.000324241	0.000555342	0.602497772	M1	Female	trans
cg23742872_RNU6-140P	0.000324244	0.000555346	2.109956009	M1	Female	trans
cg25357918_RNU6-1084P	0.000324244	0.000555346	-0.422195081	M1	Female	trans
cg11681913_USH1G	0.000324246	0.000555349	-0.59085158	M1	Female	trans
cg06695812_SETD6	0.000324247	0.00055535	-0.637349833	M1	Female	trans
cg20784955_ZNF965P	0.000324248	0.00055535	-0.429937093	M1	Female	trans
cg00866836_RIMS3	0.00032425	0.000555352	-0.852494198	M1	Female	trans
cg16559275_TPI1P4	0.000324253	0.000555356	0.448652465	M1	Female	trans
cg09627874_SEC61A2	0.000324254	0.000555357	0.393882021	M1	Female	trans
cg03485681_SSC5D	0.000324256	0.00055536	-0.353826706	M1	Female	trans
cg20017123_RNU6-194P	0.000324258	0.000555362	-0.476106166	M1	Female	trans
cg24310785_RPL3P7	0.00032426	0.000555364	-0.360397836	M1	Female	trans
cg03070989_TNFRSF10D	0.00032426	0.000555364	-0.582599249	M1	Female	trans
cg15593298_CCDC181	0.000324261	0.000555364	0.568838966	M1	Female	trans
cg23238869_SETP11	0.000324261	0.000555364	-0.422795941	M1	Female	trans
cg24159247_FZD5	0.000324262	0.000555364	-0.548760593	M1	Female	trans
cg13428351_MBD3L1	0.000324265	0.000555369	-0.593407028	M1	Female	trans
cg00762705_TUBB8P11	0.000324266	0.000555369	-0.593681955	M1	Female	trans
cg19277969_RPSAP13	0.000324267	0.000555372	-0.532857312	M1	Female	trans
cg18811157_CLDN14	0.000324269	0.000555374	-0.432173407	M1	Female	trans
cg23911229_RPSAP53	0.00032427	0.000555375	-0.49069137	M1	Female	trans
cg12803615_SLC4A1	0.000324272	0.000555376	-0.451074802	M1	Female	trans
ch.22.48274842R_CLNK	0.000324273	0.000555378	0.410322056	M1	Female	trans
cg22217860_OR7E23P	0.000324275	0.000555378	0.597965275	M1	Female	trans
cg25102279_GNG8	0.000324275	0.000555378	-0.479653762	M1	Female	trans
cg00218134_MIEN1	0.000324275	0.000555378	-0.413644991	M1	Female	trans
cg14620839_RSPH9	0.000324275	0.000555378	-0.390562729	M1	Female	trans
cg24304928_FIG4	0.000324276	0.000555379	-0.360328034	M1	Female	trans
cg15452182_ENSG00000240975	0.000324279	0.000555382	-0.488351236	M1	Female	trans
cg05317381_RPS18P13	0.000324279	0.000555382	-0.704486918	M1	Female	trans
cg24130945_HMGN2P48	0.000324281	0.000555385	-0.294795706	M1	Female	trans
cg12932951_RN7SKP36	0.000324282	0.000555386	-0.308770714	M1	Female	trans
cg03230987_RNU6-524P	0.000324286	0.000555391	-0.30830066	M1	Female	trans
cg15044121_FLRT1	0.000324287	0.000555392	-0.518001803	M1	Female	trans
cg15234675_RPS27P20	0.000324287	0.000555392	0.331838153	M1	Female	trans
cg07173972_ZNF793	0.000324294	0.000555402	0.364545123	M1	Female	trans
cg20825109_ENSG00000229791	0.000324294	0.000555402	-0.468713007	M1	Female	trans
cg01708411_TMEM236	0.000324296	0.000555404	0.47119218	M1	Female	trans
cg06813297_ENSG00000235679	0.000324298	0.000555407	-0.396766235	M1	Female	trans
cg12974773_SNORA16B	0.000324302	0.000555412	-0.407195145	M1	Female	trans
cg10149013_H2AC3P	0.000324306	0.000555419	-0.469712509	M1	Female	trans
cg11831394_ENSG00000228015	0.000324311	0.000555426	-0.58303288	M1	Female	trans
cg06322601_COQ8B	0.000324312	0.000555427	-0.375716575	M1	Female	trans
cg27315287_MYRF-AS1	0.000324313	0.000555427	-0.449524042	M1	Female	trans
cg08640059_CDH6	0.000324315	0.00055543	-0.332711722	M1	Female	trans
cg26307193_CENPBD1	0.000324315	0.00055543	-0.406425691	M1	Female	trans
cg21275932_CBWD6	0.000324322	0.000555441	-0.499732667	M1	Female	trans
cg14114155_LINC01600	0.000324324	0.000555444	0.570481325	M1	Female	trans
cg17847052_ENSG00000203498	0.000324325	0.000555445	-0.400161848	M1	Female	trans
cg24170716_GDAP1L1	0.000324326	0.000555445	-0.392225992	M1	Female	trans
cg09623464_TARS3	0.000324329	0.000555448	-0.497537424	M1	Female	trans
cg10991855_ADRB2	0.00032433	0.000555449	-0.493070893	M1	Female	trans
cg06781853_ENSG00000230623	0.000324331	0.000555451	-0.499592846	M1	Female	trans
cg13920792_ENSG00000214773	0.000324332	0.000555451	-0.420863825	M1	Female	trans
cg26243156_ENSG00000239093	0.000324332	0.000555451	-0.246354378	M1	Female	trans
cg16547180_SNTG1	0.000324333	0.000555451	0.395238855	M1	Female	trans
cg03094912_RNU6-1217P	0.000324333	0.000555452	-0.365068639	M1	Female	trans
cg14908168_RN7SKP127	0.000324334	0.000555452	-0.313346919	M1	Female	trans
cg09080788_ENSG00000230659	0.000324335	0.000555453	-0.584600186	M1	Female	trans
cg07099009_ENSG00000241170	0.000324337	0.000555454	-0.496674932	M1	Female	trans
cg10869830_ENSG00000240687	0.000324337	0.000555454	0.375542804	M1	Female	trans
cg14230089_ART4	0.000324339	0.000555456	-0.400980545	M1	Female	trans
cg19203369_PSAT1P2	0.000324339	0.000555456	0.375294794	M1	Female	trans
cg02705619_MMP26	0.000324343	0.00055546	-0.623986962	M1	Female	trans
cg26338386_STMN4	0.000324343	0.00055546	-0.573919567	M1	Female	trans
cg11465192_DBX1	0.000324344	0.00055546	-0.562681288	M1	Female	trans
cg09627874_ENSG00000239665	0.000324344	0.00055546	0.384135857	M1	Female	trans
cg16387742_ENSG00000225378	0.000324345	0.00055546	-0.382134517	M1	Female	trans
cg11687389_PCSK1N	0.000324345	0.00055546	-0.456261079	M1	Female	trans
cg12750675_ENSG00000240265	0.000324345	0.00055546	-0.315115691	M1	Female	trans
cg26371471_RNU6-294P	0.00032435	0.000555467	-0.565127655	M1	Female	trans
cg02490260_ENSG00000223628	0.000324351	0.000555467	-0.5459334	M1	Female	trans
cg03843572_MIR146B	0.000324351	0.000555467	-0.408464528	M1	Female	trans
cg19115205_THADA	0.000324352	0.000555468	-0.591881064	M1	Female	trans
cg01080012_ENSG00000230355	0.000324353	0.000555469	-0.379565814	M1	Female	trans
cg01808030_LINC01222	0.000324356	0.000555472	0.447479464	M1	Female	trans
cg05874519_ENSG00000223634	0.000324356	0.000555472	-0.316630094	M1	Female	trans
cg25040746_ILDR1	0.000324357	0.000555473	-0.506733015	M1	Female	trans
cg03575231_BPIFB4	0.000324359	0.000555476	-0.401293225	M1	Female	trans
cg25181525_ENSG00000235736	0.00032436	0.000555476	-0.438904595	M1	Female	trans
cg12110603_PRXL2B	0.000324362	0.000555479	-0.544217017	M1	Female	trans
cg14550076_MED14OS	0.000324365	0.000555483	-0.497142271	M1	Female	trans
cg00766664_LIMD1-AS1	0.000324367	0.000555485	-0.36024566	M1	Female	trans
cg15376531_SPRR2D	0.000324367	0.000555485	-0.567811726	M1	Female	trans
cg03123424_GINS4	0.000324368	0.000555486	-0.343061137	M1	Female	trans
cg25613667_OR5H15	0.000324369	0.000555488	0.55860958	M1	Female	trans
cg16218562_OR5H14	0.00032437	0.000555488	-0.668564361	M1	Female	trans
cg03272877_AKAP3	0.000324371	0.000555488	0.62723114	M1	Female	trans
cg11572138_KRT18P42	0.000324371	0.000555488	-0.119081101	M1	Female	trans
cg24791105_DCX	0.000324372	0.000555488	-0.533586578	M1	Female	trans
cg07777115_FAT4	0.000324375	0.000555492	-0.332179686	M1	Female	trans
cg15509191_LRRC55	0.000324379	0.000555499	-0.40040509	M1	Female	trans
cg17761990_ABCB4	0.000324381	0.000555501	-0.315402684	M1	Female	trans
cg09658813_SNORD18	0.000324382	0.000555502	-0.350422875	M1	Female	trans
cg00247094_IGLV1-40	0.000324384	0.000555504	-0.352491025	M1	Female	trans
cg12168509_RNU1-84P	0.000324385	0.000555505	-0.433109227	M1	Female	trans
cg22280068_RNU7-62P	0.000324386	0.000555506	-0.510372446	M1	Female	trans
cg19593182_DNM1P46	0.000324387	0.000555506	-0.404120017	M1	Female	trans
cg14786880_BNC2-AS1	0.000324387	0.000555506	-0.462333105	M1	Female	trans
cg15065591_LINC01502	0.000324387	0.000555506	-0.453994925	M1	Female	trans
cg20757966_KRT80	0.000324388	0.000555506	-0.435379752	M1	Female	trans
cg03104113_RPL36AP6	0.000324389	0.000555506	-0.571740755	M1	Female	trans
cg13510617_LINC00486	0.000324389	0.000555506	-0.506873278	M1	Female	trans
cg12939989_CLCN6	0.000324389	0.000555506	-0.494390444	M1	Female	trans
cg21449027_MDC1-AS1	0.000324391	0.000555508	-0.544868062	M1	Female	trans
cg11465192_ENSG00000230929	0.000324397	0.000555518	-0.551588408	M1	Female	trans
cg03734133_RABGGTB	0.0003244	0.000555522	-0.419663838	M1	Female	trans
cg01753252_DIAPH3-AS1	0.000324401	0.000555523	-0.385839142	M1	Female	trans
cg07910684_WDR97	0.000324402	0.000555524	-0.48453334	M1	Female	trans
cg23013736_HMGB1P31	0.000324403	0.000555524	-0.30962485	M1	Female	trans
cg18320766_AVP	0.000324404	0.000555524	0.612183539	M1	Female	trans
cg13848087_PRIMA1	0.000324405	0.000555524	-0.315042264	M1	Female	trans
cg19074709_SLC22A25	0.000324406	0.000555524	-0.303812901	M1	Female	trans
cg22959137_MIR103A2	0.000324406	0.000555524	0.494383949	M1	Female	trans
cg24433045_LSM2	0.000324406	0.000555524	-0.464908688	M1	Female	trans
cg19113840_RNU4-8P	0.000324406	0.000555524	-0.557936349	M1	Female	trans
cg17324671_RNU2-65P	0.000324409	0.000555528	-0.520961462	M1	Female	trans
cg02656169_MYO1F	0.000324409	0.000555528	0.548700318	M1	Female	trans
cg24446378_KRTAP6-1	0.00032441	0.000555528	-0.388264724	M1	Female	trans
cg04060288_TTLL1-AS1	0.000324412	0.00055553	-0.338412583	M1	Female	trans
cg02378862_LINC02636	0.000324414	0.000555534	-0.42393802	M1	Female	trans
cg25979180_RNU6-177P	0.000324417	0.000555536	-0.347174941	M1	Female	trans
cg02707593_CISD1P1	0.000324417	0.000555536	-0.374720923	M1	Female	trans
cg08886823_FAM186A	0.00032442	0.000555541	0.416085095	M1	Female	trans
cg17849733_FOXD3	0.000324422	0.000555543	-0.499987621	M1	Female	trans
cg17329886_STAC	0.000324424	0.000555546	-0.296978758	M1	Female	trans
cg14825598_WNT10B	0.000324425	0.000555546	-0.33637362	M1	Female	trans
cg16115588_RNA5SP474	0.000324425	0.000555546	0.519295653	M1	Female	trans
cg17310105_VWDE	0.000324426	0.000555546	-0.477771817	M1	Female	trans
cg25994476_LRRC38	0.000324426	0.000555546	0.431220485	M1	Female	trans
cg17765009_ENSG00000234175	0.000324429	0.00055555	0.425569933	M1	Female	trans
cg06051619_ENSG00000197644	0.00032443	0.00055555	0.386298767	M1	Female	trans
cg23073032_RUVBL1	0.000324431	0.000555551	0.37510523	M1	Female	trans
cg19997181_CKMT1A	0.000324432	0.000555553	-0.492245206	M1	Female	trans
cg24603464_LINC01291	0.000324438	0.000555561	0.493039907	M1	Female	trans
cg18634516_KCNA1	0.000324439	0.000555562	-0.613435915	M1	Female	trans
cg12121080_FEM1AP4	0.00032444	0.000555562	-0.494483369	M1	Female	trans
cg02351219_MIR1208	0.000324441	0.000555562	-0.571595483	M1	Female	trans
cg04544994_LINC02620	0.000324443	0.000555565	-0.531872006	M1	Female	trans
cg09381630_LINC00469	0.000324443	0.000555565	-0.469712829	M1	Female	trans
cg01378439_ENSG00000224987	0.000324444	0.000555565	-0.381016297	M1	Female	trans
cg11013060_SRSF5	0.000324445	0.000555566	-0.51069677	M1	Female	trans
cg12716346_ENSG00000224077	0.000324446	0.000555566	-0.491379937	M1	Female	trans
cg17240987_LINC00700	0.000324446	0.000555566	0.596325068	M1	Female	trans
cg01257178_ACTBP7	0.000324447	0.000555566	-0.528039299	M1	Female	trans
cg16550656_ENSG00000236425	0.000324447	0.000555566	-0.491619083	M1	Female	trans
cg14039968_ENSG00000235893	0.000324448	0.000555566	-0.351902006	M1	Female	trans
cg08266644_SLC6A11	0.000324449	0.000555566	-0.617070694	M1	Female	trans
cg16919093_SCP2D1	0.000324449	0.000555566	-0.520571106	M1	Female	trans
cg13856652_ENSG00000212415	0.000324449	0.000555566	-0.427126278	M1	Female	trans
cg26383965_SEC63P1	0.00032445	0.000555566	-0.41840785	M1	Female	trans
cg14457850_AGKP2	0.000324451	0.000555567	-0.354950863	M1	Female	trans
cg03637781_ENSG00000243613	0.000324452	0.000555569	0.306518147	M1	Female	trans
cg11703007_ENSG00000228015	0.000324453	0.000555569	-0.536649587	M1	Female	trans
cg03349776_SNORA5A	0.000324456	0.000555573	0.641596177	M1	Female	trans
cg19160975_RPL12P23	0.000324457	0.000555574	0.411023314	M1	Female	trans
cg17366173_RPL12P37	0.000324459	0.000555576	-0.428228807	M1	Female	trans
cg15335418_ZFP57	0.000324459	0.000555576	0.451802959	M1	Female	trans
cg06195376_BUB3P1	0.000324462	0.000555579	-0.461880189	M1	Female	trans
cg17303822_PDZD3	0.000324462	0.000555579	0.500433292	M1	Female	trans
cg05541722_GPR26	0.000324463	0.000555579	-1.582386123	M1	Female	trans
cg21907113_GJB6	0.000324466	0.000555585	-0.638750801	M1	Female	trans
cg01708411_ENSG00000213296	0.000324468	0.000555587	0.489669347	M1	Female	trans
cg03165426_CNTF	0.000324469	0.000555587	-0.363997967	M1	Female	trans
cg07091544_RNU6-674P	0.000324469	0.000555587	-0.522447563	M1	Female	trans
cg27056165_TSC2	0.000324469	0.000555587	0.705154529	M1	Female	trans
cg06865839_RNU6-799P	0.000324474	0.000555594	-0.459132057	M1	Female	trans
cg01842321_RPL5P22	0.000324475	0.000555594	-0.440924823	M1	Female	trans
cg26659805_LMO7DN	0.000324475	0.000555594	-0.419719696	M1	Female	trans
cg16565439_SPRR1B	0.000324476	0.000555595	-0.413292733	M1	Female	trans
cg02587643_ENSG00000230485	0.000324477	0.000555595	0.686584429	M1	Female	trans
cg08268925_RSL24D1P3	0.000324478	0.000555596	-0.404516703	M1	Female	trans
cg19432688_NRARP	0.00032448	0.000555598	-0.447717278	M1	Female	trans
cg19871940_IGHD3-16	0.000324481	0.000555599	0.273946945	M1	Female	trans
cg24732078_PIGBOS1	0.000324482	0.000555599	-0.568727713	M1	Female	trans
cg06696666_SRSF3P4	0.000324482	0.000555599	-0.395001566	M1	Female	trans
cg04962026_RAB34	0.000324483	0.000555599	-0.669882274	M1	Female	trans
cg14303122_IFNNP1	0.000324483	0.000555599	0.408568629	M1	Female	trans
cg19922774_ETNPPL	0.000324483	0.000555599	-0.413318864	M1	Female	trans
cg04243292_DMD-AS3	0.000324489	0.000555607	-0.409075439	M1	Female	trans
cg19985056_RNA5SP80	0.000324489	0.000555607	0.492168675	M1	Female	trans
cg21692159_TSPEAR-AS2	0.000324492	0.000555611	0.521537479	M1	Female	trans
cg20313696_SEPHS1	0.000324494	0.000555614	-0.525984175	M1	Female	trans
cg06745740_LINC01997	0.000324495	0.000555614	0.765254677	M1	Female	trans
cg11023328_BEND3P2	0.000324498	0.000555618	0.440093937	M1	Female	trans
cg12494166_ENSG00000226541	0.000324498	0.000555618	-0.610587651	M1	Female	trans
cg03549227_DDX3X	0.000324499	0.000555618	-0.45566066	M1	Female	trans
cg19026811_CCT7P1	0.000324499	0.000555618	-0.339524022	M1	Female	trans
cg07994735_HOXB4	0.000324499	0.000555618	-0.466993431	M1	Female	trans
cg14683563_VAX1	0.0003245	0.000555619	-0.495167882	M1	Female	trans
cg19249811_RNU5E-10P	0.000324501	0.000555619	-0.347141897	M1	Female	trans
cg17158894_LINC02076	0.000324502	0.000555619	-0.596304089	M1	Female	trans
cg12034111_SNHG5	0.000324503	0.000555619	-0.4819101	M1	Female	trans
cg18128212_GPR148	0.000324503	0.000555619	-0.467191435	M1	Female	trans
cg18128212_LINC00400	0.000324503	0.000555619	-0.804765301	M1	Female	trans
cg03562628_RN7SKP207	0.000324504	0.000555619	-0.48815184	M1	Female	trans
cg18941079_YWHAZP5	0.000324506	0.000555621	-0.401012109	M1	Female	trans
cg16802996_CCDC38	0.000324506	0.000555621	-0.431348751	M1	Female	trans
cg25812123_SLC4A10	0.000324506	0.000555621	-0.450803297	M1	Female	trans
cg20111234_ENSG00000232622	0.000324509	0.000555624	0.448171625	M1	Female	trans
cg04701596_OR2A3P	0.00032451	0.000555625	-0.441543712	M1	Female	trans
cg18836060_RN7SL239P	0.000324512	0.000555627	-0.424237691	M1	Female	trans
cg20688928_NDUFB1P2	0.000324513	0.000555629	-0.499465736	M1	Female	trans
cg11074353_ROBO4	0.000324516	0.000555632	-0.412030713	M1	Female	trans
cg10802702_DUSP29	0.000324516	0.000555632	-0.467343804	M1	Female	trans
cg19612004_NT5DC4	0.000324516	0.000555632	0.460414927	M1	Female	trans
cg21764190_YIPF1	0.000324517	0.000555632	0.507901811	M1	Female	trans
cg15532012_SOWAHD	0.000324518	0.000555634	-0.542856638	M1	Female	trans
cg26329715_TEPSIN	0.000324519	0.000555634	-0.427569454	M1	Female	trans
cg20657843_PGF	0.000324522	0.000555638	-0.382039425	M1	Female	trans
cg17025908_RPS27P22	0.000324523	0.000555639	-0.402410952	M1	Female	trans
cg24642438_FOXL2NB	0.000324523	0.000555639	-0.425445216	M1	Female	trans
cg17472111_SLC9A4	0.000324525	0.00055564	-0.533535971	M1	Female	trans
cg19409579_HLA-DRB9	0.000324527	0.000555643	0.304009248	M1	Female	trans
cg20223162_BTBD9-AS1	0.000324527	0.000555643	0.406082866	M1	Female	trans
cg26380562_C5orf46	0.000324529	0.000555644	-0.369347475	M1	Female	trans
cg02196189_HSPD1P16	0.00032453	0.000555645	-0.355013793	M1	Female	trans
cg04586332_C1QL2	0.000324532	0.000555647	-0.409972109	M1	Female	trans
cg19412031_ZBTB17	0.000324532	0.000555647	-0.4629463	M1	Female	trans
cg12571007_PCNX4	0.000324538	0.000555656	-0.336445523	M1	Female	trans
cg19649827_RAC1P7	0.000324539	0.000555657	-0.325481014	M1	Female	trans
cg16278658_IER5L	0.00032454	0.000555657	-0.465822271	M1	Female	trans
cg07355514_C22orf34	0.000324542	0.000555661	0.516902618	M1	Female	trans
cg13404427_ENSG00000243099	0.000324544	0.000555662	-0.426292404	M1	Female	trans
cg21407000_ADAM29	0.000324545	0.000555663	-0.486398376	M1	Female	trans
cg15463454_RC3H1-IT1	0.000324545	0.000555663	-0.320780415	M1	Female	trans
cg01708411_DBX1	0.000324546	0.000555663	0.471755114	M1	Female	trans
cg17348856_ENSG00000237885	0.000324546	0.000555663	-0.417528316	M1	Female	trans
cg26621805_BTF3P13	0.000324549	0.000555667	-0.310204951	M1	Female	trans
cg03623045_CDK5R2	0.00032455	0.000555667	-0.562428995	M1	Female	trans
cg05675514_RNA5SP163	0.000324551	0.000555669	0.58242946	M1	Female	trans
cg07091544_MRPL58	0.000324552	0.00055567	-0.519614763	M1	Female	trans
cg16337165_VN1R96P	0.000324555	0.000555672	0.717754476	M1	Female	trans
cg18980548_CYP2A7P2	0.000324555	0.000555672	-0.382770088	M1	Female	trans
cg11435506_ENSG00000229052	0.000324555	0.000555672	0.398296189	M1	Female	trans
cg04299170_ENSG00000235267	0.000324556	0.000555672	-0.383804398	M1	Female	trans
cg24377657_USB1	0.000324556	0.000555672	0.317176132	M1	Female	trans
cg12089094_LEMD1-DT	0.000324557	0.000555673	-0.776302399	M1	Female	trans
cg13320413_PPP2R5B	0.000324558	0.000555673	-0.556122106	M1	Female	trans
cg23367851_PRB4	0.000324558	0.000555673	0.016138942	M1	Female	trans
cg15505203_ENSG00000229855	0.000324559	0.000555673	-0.561438055	M1	Female	trans
cg07419021_RUVBL2P1	0.000324559	0.000555673	0.291148076	M1	Female	trans
cg20369573_CHST5	0.00032456	0.000555673	-0.464500201	M1	Female	trans
cg13865402_CHCHD4P4	0.000324564	0.000555678	-0.392122107	M1	Female	trans
cg08057896_ENSG00000236921	0.000324564	0.000555678	-0.441716306	M1	Female	trans
cg05740632_ENSG00000200063	0.000324565	0.000555679	-0.766303824	M1	Female	trans
cg08000231_PRAME	0.000324566	0.000555681	-0.07120711	M1	Female	trans
cg11256764_ENSG00000241828	0.000324569	0.000555684	-0.619103552	M1	Female	trans
cg05836256_LINC01103	0.000324574	0.00055569	-0.300485387	M1	Female	trans
cg05836256_RPL29P28	0.000324574	0.00055569	-0.345663777	M1	Female	trans
cg20271057_ENSG00000227365	0.000324574	0.00055569	-0.534411273	M1	Female	trans
cg18666327_LINC01446	0.000324575	0.00055569	0.848817663	M1	Female	trans
cg08923338_Y_RNA	0.000324575	0.00055569	0.56222238	M1	Female	trans
cg13716788_ENSG00000229766	0.000324575	0.00055569	-0.377075665	M1	Female	trans
cg14832818_FAM90A3P	0.000324579	0.000555695	-0.357492114	M1	Female	trans
cg10545142_UNC5B	0.000324581	0.000555696	-0.531516028	M1	Female	trans
cg12571007_SPATA6L	0.000324581	0.000555696	-0.323577775	M1	Female	trans
cg04726019_PNMT	0.000324582	0.000555696	-0.389316465	M1	Female	trans
cg27459981_GSTA10P	0.000324582	0.000555696	0.600431404	M1	Female	trans
cg00691226_TUBB4AP1	0.000324582	0.000555696	-0.420791083	M1	Female	trans
cg27456999_HES3	0.000324583	0.000555697	-0.730498391	M1	Female	trans
cg09339841_RPS20P32	0.000324584	0.000555698	-0.51947051	M1	Female	trans
cg08013109_UPP2	0.000324586	0.0005557	-0.290947602	M1	Female	trans
cg23591463_HJV	0.000324588	0.000555701	0.365989429	M1	Female	trans
cg26162150_CD79A	0.000324588	0.000555701	0.180807242	M1	Female	trans
cg09162333_REXO1	0.000324589	0.000555701	-0.536787695	M1	Female	trans
cg17218510_MAGEA10	0.000324589	0.000555701	-0.601925813	M1	Female	trans
cg26790209_PABPC1L2A	0.000324589	0.000555701	-0.384831892	M1	Female	trans
cg02660182_ACTBP7	0.00032459	0.000555701	-0.507121026	M1	Female	trans
cg05013064_GNG12-AS1	0.00032459	0.000555701	0.43336056	M1	Female	trans
cg22535327_ENSG00000227484	0.000324591	0.000555701	-0.462262401	M1	Female	trans
cg05438523_TAS2R46	0.000324592	0.000555702	-0.354147475	M1	Female	trans
cg15912600_XAGE3	0.000324594	0.000555702	-0.625975712	M1	Female	trans
cg02932204_MIR190B	0.000324595	0.000555702	0.475250383	M1	Female	trans
cg20852862_OR7A17	0.000324595	0.000555702	-0.544718287	M1	Female	trans
cg05868023_SAPCD2	0.000324597	0.000555702	0.37756721	M1	Female	trans
cg23509665_CT55	0.000324598	0.000555702	-0.431361444	M1	Female	trans
cg00478022_ENSG00000236905	0.000324601	0.000555702	-0.361827096	M1	Female	trans
cg02814691_TRAJ56	0.000324602	0.000555702	-0.427693743	M1	Female	trans
cg26592560_POTEI	0.000324603	0.000555702	-0.513968725	M1	Female	trans
cg06202136_ENSG00000240441	0.000324603	0.000555702	-0.575552075	M1	Female	trans
cg24520968_MKRN8P	0.000324604	0.000555702	-0.301036106	M1	Female	trans
cg00569101_RNU6-1218P	0.000324605	0.000555702	-0.24996235	M1	Female	trans
cg00569101_RNY4P27	0.000324605	0.000555702	-0.192752397	M1	Female	trans
cg00569101_RPL31P13	0.000324605	0.000555702	-0.304995653	M1	Female	trans
cg00569101_PPIAP65	0.000324605	0.000555702	-0.429728505	M1	Female	trans
cg00569101_PCGEM1	0.000324605	0.000555702	-0.385504793	M1	Female	trans
cg00569101_RN7SL492P	0.000324605	0.000555702	-0.429728505	M1	Female	trans
cg00569101_CIBAR1P2	0.000324605	0.000555702	-0.151112171	M1	Female	trans
cg00569101_RNU6-263P	0.000324605	0.000555702	-0.176528997	M1	Female	trans
cg00569101_RN7SKP294	0.000324605	0.000555702	-0.429728505	M1	Female	trans
cg00569101_MT1CP	0.000324605	0.000555702	-0.429728505	M1	Female	trans
cg00569101_KRTAP8-3P	0.000324605	0.000555702	-0.304995653	M1	Female	trans
cg00569101_ENSG00000217483	0.000324605	0.000555702	-0.304995653	M1	Female	trans
cg00569101_ENSG00000239255	0.000324605	0.000555702	-0.429728505	M1	Female	trans
cg00569101_KRTAP10-9	0.000324605	0.000555702	-0.404136847	M1	Female	trans
cg04726019_SNORD115-12	0.000324608	0.000555707	-0.539257258	M1	Female	trans
cg12638476_ARMCX3-AS1	0.000324612	0.000555712	-0.391724583	M1	Female	trans
cg22352554_EFNB1	0.000324612	0.000555712	-0.507383222	M1	Female	trans
cg25323530_ENSG00000215444	0.000324613	0.000555713	-0.298935371	M1	Female	trans
cg21903920_SLC6A13	0.000324615	0.000555715	-0.437102061	M1	Female	trans
cg02293118_ZNRD1ASP	0.000324621	0.000555724	0.378970942	M1	Female	trans
cg26329715_ARF1	0.000324621	0.000555724	-0.437860474	M1	Female	trans
cg05577657_MPTX1	0.000324624	0.000555728	-0.503316877	M1	Female	trans
cg11156873_OPN1SW	0.000324624	0.000555728	-0.137675963	M1	Female	trans
cg05338066_OR7D2	0.000324626	0.00055573	0.345650224	M1	Female	trans
cg11900509_SALL4	0.000324628	0.000555732	-0.519205111	M1	Female	trans
cg26307193_DENND2B	0.000324629	0.000555732	-0.418124132	M1	Female	trans
cg24732078_NGF	0.000324629	0.000555732	-0.576661207	M1	Female	trans
cg14418213_CLEC6A	0.000324633	0.000555738	-0.512125714	M1	Female	trans
cg10028717_TEX26-AS1	0.000324633	0.000555738	1.04237976	M1	Female	trans
cg19203369_RN7SKP76	0.000324634	0.000555738	0.403952051	M1	Female	trans
cg22203300_KIAA1614	0.000324635	0.00055574	-0.955519932	M1	Female	trans
cg22078459_RPS27P23	0.000324637	0.000555741	-0.557761465	M1	Female	trans
cg24566538_ADGRF2	0.000324639	0.000555743	-0.556129182	M1	Female	trans
cg13817083_RYR2	0.000324641	0.000555746	-0.399678384	M1	Female	trans
cg09519485_SPRY4-AS1	0.000324646	0.000555752	-0.488897728	M1	Female	trans
cg18626502_LINC00428	0.000324646	0.000555752	-0.554248516	M1	Female	trans
cg01320505_SNRPBP1	0.000324646	0.000555752	-0.348573752	M1	Female	trans
cg13141283_S100A7A	0.000324648	0.000555755	0.697524462	M1	Female	trans
cg10065823_RN7SKP120	0.000324652	0.00055576	0.76216593	M1	Female	trans
cg08837744_RN7SKP214	0.000324657	0.000555769	-0.496173725	M1	Female	trans
cg18039268_RBPJP6	0.000324659	0.00055577	0.627234558	M1	Female	trans
cg04669580_KCNE2	0.000324659	0.00055577	-0.401868169	M1	Female	trans
cg23668184_HSPB1	0.00032466	0.00055577	-0.536088875	M1	Female	trans
cg09926728_ENSG00000228141	0.00032466	0.000555771	-0.468612638	M1	Female	trans
cg12600174_DHX57	0.000324661	0.000555771	0.454298161	M1	Female	trans
cg10664162_ENSG00000204684	0.000324664	0.000555775	-0.581602593	M1	Female	trans
cg15031917_CTXN1	0.000324666	0.000555777	0.429826958	M1	Female	trans
cg15554216_NPM1P34	0.000324667	0.000555778	-0.805941191	M1	Female	trans
cg08574629_LRP10	0.000324669	0.00055578	-0.657257369	M1	Female	trans
cg12174804_RNU6-411P	0.000324671	0.000555782	0.432213154	M1	Female	trans
cg04072177_CSF3	0.000324671	0.000555782	-0.367502601	M1	Female	trans
cg20515423_RNU6-746P	0.000324677	0.000555791	-0.478896119	M1	Female	trans
cg23402755_PPP6R2P1	0.000324678	0.000555792	-0.592707	M1	Female	trans
cg03741862_CXCL13	0.000324678	0.000555792	0.23310158	M1	Female	trans
cg06836895_IQCF3	0.000324679	0.000555792	-0.321447524	M1	Female	trans
cg13969584_LINC01398	0.000324679	0.000555792	0.301810216	M1	Female	trans
cg17112037_ENSG00000229672	0.00032468	0.000555793	-0.388878616	M1	Female	trans
cg13990947_RPSAP72	0.000324682	0.000555795	-0.448981987	M1	Female	trans
cg14017705_MAFA	0.000324683	0.000555796	0.508650519	M1	Female	trans
cg26872742_SNX19P2	0.000324684	0.000555796	-0.437819614	M1	Female	trans
cg05884167_JPH3	0.000324685	0.000555796	-0.385469833	M1	Female	trans
cg15577927_SNORD116-13	0.000324685	0.000555796	0.507096716	M1	Female	trans
cg01731023_ENSG00000232889	0.000324685	0.000555796	-0.464529511	M1	Female	trans
cg01658354_U3	0.000324686	0.000555796	-0.371117248	M1	Female	trans
cg08044704_MAP6D1	0.00032469	0.000555802	-0.491599207	M1	Female	trans
cg05440526_SLC36A2	0.000324693	0.000555806	-0.514178823	M1	Female	trans
cg20060216_ENSG00000203402	0.000324693	0.000555806	-0.498158398	M1	Female	trans
cg16763508_TSPEAR-AS2	0.000324694	0.000555807	0.54688615	M1	Female	trans
cg16194687_RHOBTB3	0.000324698	0.000555813	0.386116344	M1	Female	trans
cg10795607_HAPLN4	0.0003247	0.000555816	-0.553419613	M1	Female	trans
cg27423087_ENSG00000230423	0.000324701	0.000555816	-0.522139729	M1	Female	trans
cg08101543_ENSG00000226918	0.000324703	0.000555818	-0.312897426	M1	Female	trans
cg12353041_ULBP3	0.000324704	0.000555819	-0.54140179	M1	Female	trans
cg01990910_GRM7-AS2	0.000324704	0.000555819	-0.455056315	M1	Female	trans
cg08361315_IGLC6	0.000324705	0.00055582	-0.197624736	M1	Female	trans
cg16441133_LINC02096	0.000324706	0.000555821	-0.868416746	M1	Female	trans
cg15919105_TMEM217	0.000324709	0.000555825	-0.516922106	M1	Female	trans
cg08057896_ENSG00000226239	0.000324713	0.000555829	-0.54317646	M1	Female	trans
cg18373318_APOC2	0.000324717	0.000555835	-0.473519867	M1	Female	trans
cg02440268_FRMD8P1	0.000324718	0.000555837	-0.438661015	M1	Female	trans
cg15406420_ADH5P4	0.00032472	0.000555838	-0.441968258	M1	Female	trans
cg16278658_PREX1	0.000324721	0.000555838	-0.454085225	M1	Female	trans
cg22715837_FOXC2	0.000324721	0.000555838	-0.549391938	M1	Female	trans
cg09777042_SLC32A1	0.000324721	0.000555838	-0.475874227	M1	Female	trans
cg05577657_RNY4P36	0.000324722	0.000555838	-0.571003417	M1	Female	trans
cg26073403_ENSG00000234677	0.000324723	0.000555839	-0.368934368	M1	Female	trans
cg17096979_PAPPA-AS2	0.000324729	0.000555847	-0.367768439	M1	Female	trans
cg21834824_GRHL3	0.000324729	0.000555847	-0.562536749	M1	Female	trans
cg27316710_MUC2	0.00032473	0.000555848	-0.447239312	M1	Female	trans
cg06137123_RNU6ATAC8P	0.00032473	0.000555848	-0.486963059	M1	Female	trans
cg16122815_MIR1271	0.000324735	0.000555856	-0.353137686	M1	Female	trans
cg11006267_RNA5S9	0.000324737	0.000555856	0.517530326	M1	Female	trans
cg20488913_ANKRD36C	0.000324737	0.000555856	-0.465099584	M1	Female	trans
cg04101572_ENSG00000231699	0.000324741	0.000555863	-0.486374226	M1	Female	trans
cg25192210_SHE	0.000324743	0.000555864	-0.490098401	M1	Female	trans
cg16754847_ENSG00000234464	0.000324743	0.000555864	-0.805247346	M1	Female	trans
cg04342425_UBE2Q2P10	0.000324744	0.000555864	-0.304961101	M1	Female	trans
cg14825598_GPRIN2	0.000324744	0.000555864	-0.349120219	M1	Female	trans
cg23663942_BLK	0.000324745	0.000555865	-0.252821862	M1	Female	trans
cg16426510_ADAMTS20	0.000324745	0.000555865	-0.482228169	M1	Female	trans
cg04484658_AKAP1	0.000324746	0.000555865	-0.51184857	M1	Female	trans
cg10298896_TRBV5-5	0.000324747	0.000555866	-0.385369152	M1	Female	trans
cg21555099_RN7SKP268	0.000324748	0.000555866	-0.318298369	M1	Female	trans
cg14987596_ENSG00000232626	0.000324748	0.000555866	-0.482424584	M1	Female	trans
cg27058988_DYNLL1P3	0.000324749	0.000555867	0.4813477	M1	Female	trans
cg10946263_MTCO2P23	0.00032475	0.000555867	-0.265399211	M1	Female	trans
cg17364850_LINC00690	0.000324751	0.000555867	-0.221277919	M1	Female	trans
cg17723355_KRT222	0.000324751	0.000555867	1.455926506	M1	Female	trans
cg11269444_TPRG1-AS2	0.000324753	0.000555869	-0.535894739	M1	Female	trans
cg14181874_BTN3A3	0.000324754	0.00055587	-0.352871125	M1	Female	trans
cg24311373_DUSP28	0.000324756	0.000555872	-0.470358578	M1	Female	trans
cg07081946_EEF1A1P39	0.000324756	0.000555872	-0.436914656	M1	Female	trans
cg08493356_CARNMT1-AS1	0.000324756	0.000555872	0.359379365	M1	Female	trans
cg08099141_TRAV21	0.000324758	0.000555874	0.446619055	M1	Female	trans
cg19331905_SH2D1B	0.000324759	0.000555874	-0.630405046	M1	Female	trans
cg26384803_UNC5D	0.00032476	0.000555874	-0.557403524	M1	Female	trans
cg21075678_RNU6-939P	0.00032476	0.000555874	-0.557377637	M1	Female	trans
cg17338411_RNU6-1222P	0.00032476	0.000555874	-0.65073494	M1	Female	trans
cg16378520_CYCSP4	0.000324761	0.000555874	-0.357893707	M1	Female	trans
cg11882358_LTB4R	0.000324761	0.000555875	-0.445314993	M1	Female	trans
cg24978794_FAM236D	0.000324762	0.000555875	-0.371850378	M1	Female	trans
cg11662061_CECR9	0.000324762	0.000555875	-0.338366358	M1	Female	trans
cg10905987_ENSG00000228563	0.000324768	0.000555883	-0.452241358	M1	Female	trans
cg05395063_CLN8	0.000324768	0.000555883	-0.603573178	M1	Female	trans
cg20505445_ENSG00000243403	0.000324769	0.000555883	-0.530411848	M1	Female	trans
cg08257147_ENSG00000236425	0.000324771	0.000555886	-0.480809692	M1	Female	trans
cg14362780_LINC00333	0.000324775	0.000555892	-0.407137593	M1	Female	trans
cg09476440_FLOT1	0.000324775	0.000555892	0.433672251	M1	Female	trans
cg08121165_TMEM70	0.000324776	0.000555892	0.442246472	M1	Female	trans
cg12291533_TRAV13-1	0.000324777	0.000555892	-0.415759035	M1	Female	trans
cg05597431_NKAIN4	0.000324778	0.000555892	-0.314424155	M1	Female	trans
cg19757526_GOLGA2P6	0.000324778	0.000555892	-0.979495352	M1	Female	trans
cg19471613_RPL35AP2	0.000324779	0.000555894	0.687764658	M1	Female	trans
cg09354553_LRRC52	0.000324782	0.000555898	-0.455230748	M1	Female	trans
cg01750716_ENSG00000229882	0.000324786	0.000555904	-0.439645607	M1	Female	trans
cg02890194_NDUFA3	0.00032479	0.000555909	-0.529152296	M1	Female	trans
cg00200763_RPL21P23	0.000324791	0.00055591	-0.630058845	M1	Female	trans
cg21921571_SHANK2-AS2	0.000324794	0.000555914	-0.425230099	M1	Female	trans
cg19488733_IGHV4-39	0.000324795	0.000555915	0.31941412	M1	Female	trans
cg10549984_HOXC10	0.000324796	0.000555915	-0.156311777	M1	Female	trans
cg10549984_ENSG00000236075	0.000324796	0.000555915	-0.393998197	M1	Female	trans
cg12632249_ZNF876P	0.000324799	0.00055592	0.525787818	M1	Female	trans
cg14203970_ENSG00000228560	0.000324801	0.000555921	-0.280208794	M1	Female	trans
cg17572056_ACTBP7	0.000324803	0.000555924	-0.456087671	M1	Female	trans
cg07777115_ENSG00000230556	0.000324809	0.000555931	-0.29213216	M1	Female	trans
cg08474651_FGF7P2	0.000324815	0.000555931	0.183632972	M1	Female	trans
cg08474651_RNU6-627P	0.000324815	0.000555931	0.941800932	M1	Female	trans
cg08474651_RNU1-76P	0.000324815	0.000555931	0.941800932	M1	Female	trans
cg08474651_LINC01626	0.000324815	0.000555931	0.941800932	M1	Female	trans
cg08474651_FABP12P1	0.000324815	0.000555931	0.941800932	M1	Female	trans
cg08474651_DEFB128	0.000324815	0.000555931	0.941800932	M1	Female	trans
cg08474651_Y_RNA	0.000324815	0.000555931	0.844879428	M1	Female	trans
cg08474651_ENSG00000228167	0.000324815	0.000555931	0.941800932	M1	Female	trans
cg08474651_ENSG00000229013	0.000324815	0.000555931	0.941800932	M1	Female	trans
cg08474651_ENSG00000232958	0.000324815	0.000555931	0.35940667	M1	Female	trans
cg08474651_ENSG00000234638	0.000324815	0.000555931	0.941800932	M1	Female	trans
cg08474651_OTOS	0.000324815	0.000555931	0.632042678	M1	Female	trans
cg08474651_NTM-IT	0.000324815	0.000555931	0.668434109	M1	Female	trans
cg08474651_RN7SL305P	0.000324815	0.000555931	0.668434109	M1	Female	trans
cg25855415_RANP5	0.000324817	0.000555932	-0.498477315	M1	Female	trans
cg27056165_MIX23	0.000324817	0.000555932	-0.651715477	M1	Female	trans
cg18931888_LINC02041	0.000324817	0.000555932	-0.483194472	M1	Female	trans
cg25061027_ENSG00000234793	0.000324817	0.000555932	-0.408719417	M1	Female	trans
cg03900394_CHCHD4P4	0.000324821	0.000555937	-0.383902902	M1	Female	trans
cg04470905_OR5H1	0.000324822	0.000555937	0.576217797	M1	Female	trans
cg20205188_FAM3C2P	0.000324822	0.000555937	-0.458021817	M1	Female	trans
cg26669806_BFSP1	0.000324826	0.000555944	-0.42690634	M1	Female	trans
cg22541535_PTH2	0.000324828	0.000555946	-0.664950321	M1	Female	trans
cg18057692_SLC19A3	0.000324829	0.000555946	-0.423070517	M1	Female	trans
cg21777436_SNORD33	0.00032483	0.000555947	-0.499669756	M1	Female	trans
cg26234081_ENSG00000234903	0.000324831	0.000555949	0.466679251	M1	Female	trans
cg10565645_HNRNPA1P15	0.000324834	0.000555952	-0.508410947	M1	Female	trans
cg23541923_KCTD9P2	0.000324836	0.000555955	-0.655364804	M1	Female	trans
cg17901463_VSIG1	0.000324838	0.000555958	0.365297584	M1	Female	trans
cg02216951_ENSG00000228033	0.00032484	0.00055596	-0.48478391	M1	Female	trans
cg11921888_IGHD6-19	0.000324843	0.000555964	-0.548090609	M1	Female	trans
cg22493686_ENSG00000227365	0.000324844	0.000555966	-0.55270885	M1	Female	trans
cg11270687_PDLIM2	0.000324845	0.000555966	-0.624528938	M1	Female	trans
cg18438405_ANKRD26P3	0.000324846	0.000555967	-0.488928297	M1	Female	trans
cg05103573_GALR3	0.000324848	0.000555969	-0.307183421	M1	Female	trans
cg06763868_RPS16P2	0.000324849	0.000555969	-0.498163648	M1	Female	trans
cg15564211_GNG5	0.00032485	0.00055597	-0.563234013	M1	Female	trans
cg08445957_SUCO	0.00032485	0.00055597	-0.408201662	M1	Female	trans
cg23992410_OR51A8P	0.000324852	0.000555971	0.419267964	M1	Female	trans
cg16115454_CLPSL2	0.000324852	0.000555971	-0.343393742	M1	Female	trans
cg19115205_SNORA63E	0.000324853	0.000555971	-0.627814964	M1	Female	trans
cg27368538_RPS4XP22	0.000324853	0.000555972	-0.424782123	M1	Female	trans
cg07252184_ENSG00000225148	0.000324855	0.000555973	-0.36656966	M1	Female	trans
cg04329977_MIR302D	0.000324856	0.000555974	0.510835005	M1	Female	trans
cg11110036_ENSG00000228113	0.000324864	0.000555987	-0.4941879	M1	Female	trans
cg06618927_ENSG00000236154	0.000324864	0.000555987	-0.36065072	M1	Female	trans
cg19653415_RNY4P34	0.000324866	0.000555988	-0.377415447	M1	Female	trans
cg07173972_ROMO1	0.000324867	0.00055599	-0.404834571	M1	Female	trans
cg24135923_MMRN1	0.000324868	0.00055599	-0.276602676	M1	Female	trans
cg13078965_HMGN2P32	0.000324869	0.000555991	-0.61903657	M1	Female	trans
cg04475157_FETUB	0.000324871	0.000555994	-0.251191361	M1	Female	trans
cg18777140_OR5M3	0.000324872	0.000555994	-0.832251762	M1	Female	trans
cg19010777_ENSG00000203396	0.000324874	0.000555997	-0.668018579	M1	Female	trans
cg06175279_ENSG00000240919	0.000324875	0.000555998	-0.530145083	M1	Female	trans
cg21075845_ADAM21	0.000324876	0.000555999	-0.406522529	M1	Female	trans
cg06338987_OR10AB1P	0.000324877	0.000555999	-0.35977811	M1	Female	trans
cg26220323_RPL4P2	0.000324881	0.000556005	-0.307792821	M1	Female	trans
cg08950088_ZNF214	0.000324882	0.000556006	-0.466395151	M1	Female	trans
cg01008267_H2ACP2	0.000324882	0.000556006	-0.470741246	M1	Female	trans
cg15635867_GLTP	0.000324884	0.000556008	-0.566320445	M1	Female	trans
cg11153505_SLC15A3	0.000324884	0.000556008	-0.492810781	M1	Female	trans
cg05079074_IZUMO1	0.000324885	0.000556008	-0.454188022	M1	Female	trans
cg25855415_SH3GLB2	0.000324885	0.000556008	0.462524979	M1	Female	trans
cg15831743_ENSG00000197320	0.000324886	0.000556008	-0.428272286	M1	Female	trans
cg09472901_RPSAP54	0.000324891	0.000556015	-0.549175973	M1	Female	trans
cg26331326_OR7E8P	0.000324892	0.000556016	-0.514595098	M1	Female	trans
cg20150659_SNORD99	0.000324892	0.000556016	-0.618366084	M1	Female	trans
cg08574629_GJB3	0.000324893	0.000556017	-0.659387013	M1	Female	trans
cg26598859_TEX15	0.000324895	0.000556019	-0.451229367	M1	Female	trans
cg11593799_NCR3	0.000324895	0.000556019	-0.564953017	M1	Female	trans
cg26083458_ENSG00000236864	0.000324899	0.000556025	-0.498300182	M1	Female	trans
cg11566394_SMCO1	0.0003249	0.000556025	-1.223804167	M1	Female	trans
cg00303919_OR13D1	0.0003249	0.000556025	-0.490124402	M1	Female	trans
cg11041558_ENSG00000218713	0.000324901	0.000556025	-0.367594736	M1	Female	trans
cg21149260_KCNQ3	0.000324902	0.000556026	-0.361275777	M1	Female	trans
cg19331905_SNORD115-21	0.000324903	0.000556027	-0.437875271	M1	Female	trans
cg03397234_LINC02803	0.000324904	0.000556027	0.489902491	M1	Female	trans
cg09623464_RSRC1	0.000324905	0.000556028	-0.499310789	M1	Female	trans
cg19412031_ODF2-AS1	0.000324905	0.000556028	0.356542648	M1	Female	trans
cg17661045_USP17L30	0.000324906	0.000556029	-0.611435187	M1	Female	trans
cg10736692_IGHJ1	0.000324907	0.000556029	-0.257430194	M1	Female	trans
cg16908552_CFL1P7	0.000324909	0.000556032	-0.39963465	M1	Female	trans
cg03734133_CARD16	0.000324912	0.000556035	-0.427270674	M1	Female	trans
cg03184037_RNU7-171P	0.000324912	0.000556035	1.606975077	M1	Female	trans
cg07489732_ENSG00000224239	0.000324913	0.000556035	-0.47900945	M1	Female	trans
cg18400586_SNORD116-7	0.000324919	0.000556045	-0.626390521	M1	Female	trans
cg13856652_LPAR1	0.000324921	0.000556047	-0.386863522	M1	Female	trans
cg01893462_SKI	0.000324921	0.000556048	-0.485662162	M1	Female	trans
cg09575750_FNIP1	0.000324923	0.000556049	-0.481699741	M1	Female	trans
cg04208344_EVPLL	0.000324925	0.000556049	-0.406320092	M1	Female	trans
cg04353171_UBTFL3	0.000324925	0.000556049	0.539789565	M1	Female	trans
cg06736785_G2E3	0.000324925	0.000556049	0.445405975	M1	Female	trans
cg06880615_ENSG00000239344	0.000324925	0.000556049	-0.467921155	M1	Female	trans
cg13856652_ENSG00000232063	0.000324926	0.000556049	-0.401619016	M1	Female	trans
cg20112827_TNS1	0.000324926	0.000556049	-0.453650229	M1	Female	trans
cg11170468_HMGN2P10	0.000324926	0.000556049	-0.486618584	M1	Female	trans
cg15335251_RPL12P44	0.000324927	0.000556049	-0.599963021	M1	Female	trans
cg25628989_ENSG00000241307	0.00032493	0.000556054	-0.487378859	M1	Female	trans
cg02913884_GNG10	0.000324931	0.000556055	0.527053027	M1	Female	trans
cg06022607_IL5RA	0.000324933	0.000556056	-0.575763346	M1	Female	trans
cg11560603_LINC01883	0.000324934	0.000556057	-0.425873832	M1	Female	trans
cg18230175_GPR32	0.000324938	0.000556064	0.670603107	M1	Female	trans
cg17162911_PPP1R17	0.000324939	0.000556064	-0.45483065	M1	Female	trans
cg18031307_OSGIN1	0.000324941	0.000556067	-0.581037403	M1	Female	trans
cg20918017_MFAP4	0.000324942	0.000556067	-0.592091337	M1	Female	trans
cg00662057_RBMY1E	0.000324942	0.000556068	-0.758678714	M1	Female	trans
cg12878716_ACP2	0.000324943	0.000556069	-0.756674673	M1	Female	trans
cg07139794_SNRPGP3	0.000324945	0.000556071	-0.444618522	M1	Female	trans
cg05715917_CCDC121	0.000324948	0.000556074	-0.457262535	M1	Female	trans
cg24823308_IGBP1P3	0.000324949	0.000556076	-0.470963011	M1	Female	trans
cg08433110_CHD5	0.00032495	0.000556077	-0.606801661	M1	Female	trans
cg07905199_TMEM164	0.000324951	0.000556077	0.451275111	M1	Female	trans
cg17729836_CILP2	0.000324952	0.000556079	-0.413772124	M1	Female	trans
cg15157699_ENSG00000227033	0.000324957	0.000556086	-0.505807034	M1	Female	trans
cg02724374_ARL4D	0.000324959	0.000556088	-0.45327886	M1	Female	trans
cg15275758_SLK	0.00032496	0.000556089	0.514824361	M1	Female	trans
cg16540391_ENSG00000241307	0.000324961	0.000556089	-0.497785672	M1	Female	trans
cg01040630_GCSHP5	0.000324961	0.000556089	0.477252055	M1	Female	trans
cg20657843_TMPRSS2	0.000324961	0.000556089	-0.397582442	M1	Female	trans
cg23024913_MIS18A-AS1	0.000324965	0.000556093	-0.32587992	M1	Female	trans
cg07099009_ENSG00000231756	0.000324965	0.000556093	-0.513532677	M1	Female	trans
cg03165426_C8orf48	0.000324968	0.000556095	-0.398605839	M1	Female	trans
cg17759806_ENSG00000236205	0.000324968	0.000556095	-0.556940934	M1	Female	trans
cg04797575_FNDC1-IT1	0.000324968	0.000556095	0.491111598	M1	Female	trans
cg01028000_TUBB8P1	0.000324968	0.000556095	-0.647296998	M1	Female	trans
cg07441502_CT47A1	0.00032497	0.000556097	-0.438999527	M1	Female	trans
cg21245844_PSAT1P2	0.00032497	0.000556097	-0.601679363	M1	Female	trans
cg20227471_LINC01946	0.000324971	0.000556097	0.312682142	M1	Female	trans
cg23891601_LINC02041	0.000324972	0.000556097	-0.507558945	M1	Female	trans
cg17600784_MIR4435-2HG	0.000324972	0.000556098	-0.406202947	M1	Female	trans
cg22274117_LINC00320	0.000324973	0.000556098	0.562691854	M1	Female	trans
cg16792066_GJD4	0.000324974	0.000556099	0.302066328	M1	Female	trans
cg23544472_ENSG00000235298	0.000324975	0.0005561	-0.447298068	M1	Female	trans
cg15668967_POM121L2	0.000324977	0.000556101	-0.400276825	M1	Female	trans
cg26329715_SCRN2	0.000324977	0.000556101	-0.410176969	M1	Female	trans
cg03144406_HSFY4P	0.000324977	0.000556101	-0.441679139	M1	Female	trans
cg10666167_ENSG00000229543	0.000324978	0.000556101	-0.433462034	M1	Female	trans
cg06322601_CPNE7	0.000324982	0.000556107	-0.300180706	M1	Female	trans
cg02048733_ENSG00000237293	0.000324982	0.000556107	-0.405359598	M1	Female	trans
cg11560600_RNY3P12	0.000324983	0.000556107	-0.40597213	M1	Female	trans
cg14296749_RPL22P17	0.000324984	0.000556107	-0.313754217	M1	Female	trans
cg15644305_APOL1	0.000324984	0.000556107	-0.463024185	M1	Female	trans
cg16140565_CPN1	0.000324985	0.000556107	-0.405935488	M1	Female	trans
cg02843332_ENSG00000239480	0.000324985	0.000556107	-0.396302515	M1	Female	trans
cg20060216_RPL23AP20	0.000324986	0.000556107	-0.45126633	M1	Female	trans
cg12307698_RPL31P50	0.000324988	0.00055611	0.372761545	M1	Female	trans
cg10040153_DDX50P1	0.00032499	0.000556113	-0.502920615	M1	Female	trans
cg23370820_ENSG00000238220	0.000324991	0.000556113	-0.53293284	M1	Female	trans
cg01666490_AICDA	0.000324991	0.000556113	-0.091583935	M1	Female	trans
cg09760986_ENSG00000229699	0.000324992	0.000556113	-0.573699454	M1	Female	trans
cg02478793_SLC47A1	0.000324992	0.000556113	0.486297899	M1	Female	trans
cg26837508_AKR1B1P6	0.000324993	0.000556113	-0.437513944	M1	Female	trans
cg14825598_EME2	0.000324994	0.000556114	-0.348417746	M1	Female	trans
cg20112827_ENSG00000233968	0.000324994	0.000556114	0.386342369	M1	Female	trans
cg13635007_PCDHA13	0.000324996	0.000556115	-0.599477454	M1	Female	trans
cg08645879_RNA5SP166	0.000324996	0.000556115	-0.388836173	M1	Female	trans
cg10010734_CHRNA5	0.000324998	0.000556117	-0.50460832	M1	Female	trans
cg17282592_ENSG00000237520	0.000324999	0.000556117	-0.506418363	M1	Female	trans
cg23745161_EPHA8	0.000325	0.000556118	-0.431301099	M1	Female	trans
cg17281658_FOXF1	0.000325	0.000556118	-0.20924393	M1	Female	trans
cg06556702_TMBIM1	0.000325001	0.000556118	-0.446892625	M1	Female	trans
cg18836060_SNORA72	0.000325001	0.000556118	-0.418017891	M1	Female	trans
cg19369780_HTR3C	0.000325003	0.00055612	-0.616660837	M1	Female	trans
cg13457165_RPS2P46	0.000325005	0.000556124	-0.54532203	M1	Female	trans
cg01485708_ENSG00000231791	0.000325012	0.000556134	-0.309312376	M1	Female	trans
cg09476440_RNU7-171P	0.000325014	0.000556136	-0.41961546	M1	Female	trans
cg04721764_CRYBA4	0.000325017	0.00055614	-0.357986	M1	Female	trans
cg21415853_FAAHP1	0.000325018	0.000556142	-0.408528262	M1	Female	trans
cg09235504_SLC25A6P3	0.000325019	0.000556143	-0.344549487	M1	Female	trans
cg17969084_C10orf71-AS1	0.00032502	0.000556143	0.45852073	M1	Female	trans
cg10792456_ENSG00000207410	0.000325021	0.000556144	-0.274405988	M1	Female	trans
cg23893635_ENSG00000231741	0.000325022	0.000556144	-0.446568581	M1	Female	trans
cg22626897_RPS26P54	0.000325022	0.000556144	-0.408764014	M1	Female	trans
cg22375104_LINC01141	0.000325022	0.000556144	-0.535911095	M1	Female	trans
cg22651968_SFTPA2	0.000325024	0.000556145	-0.508895752	M1	Female	trans
cg06634367_MTND3P17	0.000325024	0.000556145	-0.426946603	M1	Female	trans
cg01952618_CASC2	0.000325026	0.000556148	-0.574030655	M1	Female	trans
cg22389545_CNN2P1	0.000325028	0.000556149	0.497577167	M1	Female	trans
cg27507473_SLC17A7	0.000325028	0.000556149	0.395609774	M1	Female	trans
cg01589701_CT47A12	0.000325031	0.000556154	0.604212855	M1	Female	trans
cg13232469_ENSG00000235069	0.000325032	0.000556155	-0.565578455	M1	Female	trans
cg24304928_FECHP1	0.000325034	0.000556156	-0.345504859	M1	Female	trans
cg16964439_PRPF39	0.000325034	0.000556156	-0.371103826	M1	Female	trans
cg15143268_RNA5SP516	0.000325036	0.000556158	-0.519477818	M1	Female	trans
cg19277969_SERTAD4	0.000325038	0.000556161	-0.572572251	M1	Female	trans
cg18813182_ENSG00000229312	0.000325039	0.000556162	0.324487033	M1	Female	trans
cg08795444_HAPLN4	0.000325041	0.000556164	-0.599627996	M1	Female	trans
cg09186667_ENSG00000223838	0.000325041	0.000556164	-0.506716863	M1	Female	trans
cg10243196_FUNDC2P3	0.000325042	0.000556165	0.426095495	M1	Female	trans
cg08268925_ENSG00000232172	0.000325044	0.000556166	-0.517380416	M1	Female	trans
cg25918837_EFCAB6-AS1	0.000325044	0.000556166	-0.406019611	M1	Female	trans
cg23670372_ENSG00000234715	0.000325045	0.000556166	-0.316215079	M1	Female	trans
cg14378465_ENSG00000236248	0.000325045	0.000556167	-0.306617754	M1	Female	trans
cg25191416_OR52Y1P	0.000325047	0.000556168	-0.573415161	M1	Female	trans
cg23122263_PTMAP3	0.000325051	0.000556173	-0.453214977	M1	Female	trans
cg26963545_ENSG00000237852	0.000325052	0.000556174	-0.500557606	M1	Female	trans
cg08527324_ENSG00000227365	0.000325053	0.000556174	0.610678354	M1	Female	trans
cg17714581_ENSG00000236775	0.000325055	0.000556177	-0.538925621	M1	Female	trans
cg12571007_REPS1	0.000325056	0.000556177	-0.34024181	M1	Female	trans
cg07914267_BEND7	0.000325056	0.000556177	-0.4915893	M1	Female	trans
cg03637781_SYNE1-AS1	0.000325058	0.00055618	0.301750474	M1	Female	trans
cg21660683_ATP5MC1P1	0.000325059	0.000556181	0.759886133	M1	Female	trans
cg03381734_HCFC2P1	0.00032506	0.000556182	0.541594249	M1	Female	trans
cg13235976_DKK4	0.000325062	0.000556184	-0.449176755	M1	Female	trans
cg15593298_HYAL2	0.000325063	0.000556184	-0.588470074	M1	Female	trans
cg24604310_ENSG00000233739	0.000325063	0.000556184	0.590575351	M1	Female	trans
cg07999415_RPSAP7	0.000325064	0.000556184	-0.32245414	M1	Female	trans
cg07919744_DNMT3B	0.000325064	0.000556184	-0.428115584	M1	Female	trans
cg17792994_OSTCP8	0.000325064	0.000556184	-0.475730157	M1	Female	trans
cg01851608_MIR503	0.000325067	0.000556188	-0.46959306	M1	Female	trans
cg26356282_SNORD74B	0.000325071	0.000556192	0.879274818	M1	Female	trans
cg04485371_SSX7	0.000325078	0.000556192	-0.38900925	M1	Female	trans
cg04485371_ENSG00000230153	0.000325078	0.000556192	-0.434666216	M1	Female	trans
cg04485371_HNRNPA3P14	0.000325078	0.000556192	-0.484529548	M1	Female	trans
cg04485371_RNA5SP183	0.000325078	0.000556192	-0.484529548	M1	Female	trans
cg04485371_OR2U1P	0.000325078	0.000556192	-0.484529548	M1	Female	trans
cg04485371_MTND2P4	0.000325078	0.000556192	-0.281838749	M1	Female	trans
cg04485371_DEFA5	0.000325078	0.000556192	-0.484529548	M1	Female	trans
cg04485371_SNORD3H	0.000325078	0.000556192	-0.484529548	M1	Female	trans
cg04485371_POM121L13P	0.000325078	0.000556192	-0.484529548	M1	Female	trans
cg04485371_RNU6-845P	0.000325078	0.000556192	-0.484529548	M1	Female	trans
cg04485371_BMP6P1	0.000325078	0.000556192	-0.484529548	M1	Female	trans
cg04485371_SHOX	0.000325078	0.000556192	-0.484529548	M1	Female	trans
cg04485371_ENSG00000223344	0.000325078	0.000556192	-0.484529548	M1	Female	trans
cg04485371_ENSG00000232409	0.000325078	0.000556192	-0.281838749	M1	Female	trans
cg04485371_KPNB1P1	0.000325078	0.000556192	-0.484529548	M1	Female	trans
cg02697527_ENSG00000240790	0.000325079	0.000556194	0.456913373	M1	Female	trans
cg14168295_ENSG00000230944	0.00032508	0.000556194	-0.897922224	M1	Female	trans
cg02420010_ENSG00000228053	0.000325081	0.000556196	0.310588394	M1	Female	trans
cg07068354_ENSG00000227416	0.000325083	0.000556196	0.454300515	M1	Female	trans
cg25326727_CERCAM	0.000325089	0.000556204	-0.552376208	M1	Female	trans
cg23437483_MIR30A	0.000325089	0.000556204	-0.337693238	M1	Female	trans
cg13347397_TSSK4	0.000325089	0.000556204	0.394101434	M1	Female	trans
cg22639040_CXorf49B	0.000325091	0.000556204	-0.46132362	M1	Female	trans
cg03220912_CCNDBP1	0.000325091	0.000556204	-0.441014298	M1	Female	trans
cg03292225_RNU6-1100P	0.000325091	0.000556204	-0.349520785	M1	Female	trans
cg24576868_RNA5SP118	0.000325092	0.000556204	-0.536301807	M1	Female	trans
cg09385285_FLG-AS1	0.000325094	0.000556207	-0.440177989	M1	Female	trans
cg01244006_GADD45A	0.000325097	0.000556207	-0.516860007	M1	Female	trans
cg02954524_IGLV3-27	0.000325097	0.000556207	-0.481622066	M1	Female	trans
cg13921622_GHRHR	0.000325099	0.000556207	-0.452121443	M1	Female	trans
cg12044337_ENSG00000223795	0.0003251	0.000556207	-0.547849189	M1	Female	trans
cg15011734_ROR2	0.0003251	0.000556207	-0.7486736	M1	Female	trans
cg14751182_RPL39P29	0.000325101	0.000556207	0.451307453	M1	Female	trans
cg10411959_ALOX12B	0.000325102	0.000556207	-0.408705285	M1	Female	trans
cg03087807_C5orf64	0.000325102	0.000556207	-0.589875688	M1	Female	trans
cg10716304_PRAMEF2	0.000325102	0.000556207	0.735214166	M1	Female	trans
cg10716304_RNA5-8SP5	0.000325102	0.000556207	0.735214166	M1	Female	trans
cg10716304_LINC02032	0.000325102	0.000556207	0.317695894	M1	Female	trans
cg10716304_LINC00841	0.000325102	0.000556207	0.412071717	M1	Female	trans
cg10716304_BRI3P2	0.000325102	0.000556207	0.735214166	M1	Female	trans
cg10716304_RN7SL601P	0.000325102	0.000556207	0.735214166	M1	Female	trans
cg10716304_U3	0.000325102	0.000556207	0.735214166	M1	Female	trans
cg10716304_ENSG00000234391	0.000325102	0.000556207	0.735214166	M1	Female	trans
cg10716304_ENSG00000218561	0.000325102	0.000556207	0.659552675	M1	Female	trans
cg26320152_SF3B4	0.000325103	0.000556208	0.401888909	M1	Female	trans
cg04365481_ENSG00000234692	0.000325105	0.000556209	0.445015228	M1	Female	trans
cg17813879_LONRF2P2	0.000325106	0.00055621	-0.513441805	M1	Female	trans
cg27030245_RN7SL454P	0.000325106	0.00055621	0.425878992	M1	Female	trans
cg20121803_ENSG00000235056	0.000325107	0.00055621	0.354089608	M1	Female	trans
cg08317284_TUSC3	0.000325109	0.000556214	0.349223212	M1	Female	trans
cg09983196_OR7E46P	0.000325112	0.000556217	-0.530248811	M1	Female	trans
cg06022607_CFAP251	0.000325113	0.000556218	-0.558207302	M1	Female	trans
cg14421548_ENSG00000228151	0.000325114	0.000556219	0.606386646	M1	Female	trans
cg04299170_SBSPON	0.000325114	0.000556219	-0.398310385	M1	Female	trans
cg11529236_PIK3R5	0.000325115	0.000556219	-0.403836765	M1	Female	trans
cg14421548_WNT10B	0.000325118	0.000556224	0.565154476	M1	Female	trans
cg20267322_ENSG00000237645	0.00032512	0.000556225	-0.346278009	M1	Female	trans
cg26669806_SPATA41	0.00032512	0.000556225	-0.434422655	M1	Female	trans
cg08296131_KLHDC1	0.000325121	0.000556225	-0.515077521	M1	Female	trans
cg10552603_ENSG00000225365	0.000325122	0.000556226	-0.271034663	M1	Female	trans
cg02656169_EML1	0.000325123	0.000556226	-0.505905325	M1	Female	trans
cg02288294_RNU2-42P	0.000325123	0.000556226	-0.500038523	M1	Female	trans
cg09162333_EMD	0.000325123	0.000556226	-0.523437766	M1	Female	trans
cg06654936_ENSG00000229930	0.000325124	0.000556226	-0.627228063	M1	Female	trans
cg06807117_TRAV12-3	0.000325126	0.000556228	0.626114707	M1	Female	trans
cg07346595_LINC00691	0.000325126	0.000556228	-0.391229394	M1	Female	trans
cg07410464_ENSG00000232056	0.00032513	0.000556233	-0.535704373	M1	Female	trans
cg07173972_HSPB1	0.00032513	0.000556233	-0.41750122	M1	Female	trans
cg24014805_USP41	0.000325132	0.000556235	-0.239213863	M1	Female	trans
cg21649442_PHACTR3	0.000325136	0.00055624	0.523702025	M1	Female	trans
cg09177248_KRT8P43	0.000325138	0.000556243	-0.439678474	M1	Female	trans
cg12008478_ENSG00000237265	0.000325139	0.000556243	-0.39560538	M1	Female	trans
cg15883884_RNA5SP60	0.00032514	0.000556243	-0.313152263	M1	Female	trans
cg01693891_RNA5SP52	0.00032514	0.000556243	-0.512362771	M1	Female	trans
cg04060288_LMAN1L	0.000325141	0.000556245	-0.40380209	M1	Female	trans
cg04365481_KPNA5	0.000325142	0.000556245	0.448942444	M1	Female	trans
cg26789163_KIR2DL4	0.000325143	0.000556247	-0.495916003	M1	Female	trans
cg06032500_AMY2A	0.000325144	0.000556248	-0.719768516	M1	Female	trans
cg09855983_FAM155A	0.000325145	0.000556248	-0.413895458	M1	Female	trans
cg24525967_MYCLP1	0.000325147	0.000556251	-0.513547323	M1	Female	trans
cg08044704_AIF1	0.000325147	0.000556251	-0.552545399	M1	Female	trans
cg23954535_LINC02812	0.00032515	0.000556255	-0.339756075	M1	Female	trans
cg23917909_ENSG00000231187	0.000325152	0.000556257	-0.488178316	M1	Female	trans
cg17830140_BRWD1P3	0.000325155	0.000556262	-0.423535817	M1	Female	trans
cg12878716_MEPCE	0.000325156	0.000556262	-0.749177682	M1	Female	trans
cg04767834_RNU6-746P	0.000325157	0.000556263	0.624015633	M1	Female	trans
cg17483361_ENSG00000223373	0.000325159	0.000556265	0.420563259	M1	Female	trans
cg00470469_IFNG	0.000325161	0.000556268	-0.40955783	M1	Female	trans
cg10678896_FOLR1	0.000325165	0.000556272	-0.317415135	M1	Female	trans
cg19763463_TRIM69	0.00032517	0.000556277	-0.522216194	M1	Female	trans
cg05015297_RN7SL497P	0.00032517	0.000556277	-0.40997832	M1	Female	trans
cg09391279_KRT17	0.000325171	0.000556277	-0.508698164	M1	Female	trans
cg01750716_ENSG00000200999	0.000325171	0.000556277	-0.398164144	M1	Female	trans
cg09653571_RNU6-40P	0.000325172	0.000556277	-0.249173233	M1	Female	trans
cg17366173_SIM2	0.000325172	0.000556277	-0.357871081	M1	Female	trans
cg25357918_NACAP2	0.000325173	0.000556277	-0.313509241	M1	Female	trans
cg05577657_MIR147A	0.000325176	0.000556277	-0.499939287	M1	Female	trans
cg04515606_NDUFAF4P3	0.000325176	0.000556277	0.470774777	M1	Female	trans
cg26594488_RNF148	0.000325183	0.000556277	-0.470060552	M1	Female	trans
cg03644281_RNU6-1193P	0.000325184	0.000556277	-0.571990195	M1	Female	trans
cg25037011_ENSG00000224311	0.000325186	0.000556277	0.577223719	M1	Female	trans
cg09403144_ENSG00000227824	0.000325189	0.000556277	-0.574696239	M1	Female	trans
cg11459852_ZNF197-AS1	0.00032519	0.000556277	0.46606854	M1	Female	trans
cg27017993_PSMC1P10	0.00032519	0.000556277	-0.31807647	M1	Female	trans
cg26184765_MTCO1P42	0.00032519	0.000556277	-0.474428712	M1	Female	trans
cg26184765_TPT1P2	0.00032519	0.000556277	-0.474428712	M1	Female	trans
cg26184765_C1orf167-AS1	0.00032519	0.000556277	-0.528853454	M1	Female	trans
cg26184765_LELP1	0.00032519	0.000556277	-0.528853454	M1	Female	trans
cg26184765_OR10J5	0.00032519	0.000556277	-0.528853454	M1	Female	trans
cg26184765_OR14C36	0.00032519	0.000556277	-0.528853454	M1	Female	trans
cg26184765_RPSAP27	0.00032519	0.000556277	-0.528853454	M1	Female	trans
cg26184765_RNU6-420P	0.00032519	0.000556277	-0.528853454	M1	Female	trans
cg26184765_RN7SKP211	0.00032519	0.000556277	-0.528853454	M1	Female	trans
cg26184765_GAPDHP68	0.00032519	0.000556277	-0.528853454	M1	Female	trans
cg26184765_RNU6-163P	0.00032519	0.000556277	-0.528853454	M1	Female	trans
cg26184765_OR8H3	0.00032519	0.000556277	-0.528853454	M1	Female	trans
cg26184765_OR8J1	0.00032519	0.000556277	-0.528853454	M1	Female	trans
cg26184765_OR4D11	0.00032519	0.000556277	-0.528853454	M1	Female	trans
cg26184765_OR6C72P	0.00032519	0.000556277	-0.528853454	M1	Female	trans
cg26184765_OR6C6	0.00032519	0.000556277	-0.528853454	M1	Female	trans
cg26184765_KERA	0.00032519	0.000556277	-0.189449891	M1	Female	trans
cg26184765_OR7A15P	0.00032519	0.000556277	-0.528853454	M1	Female	trans
cg26184765_RPL7P2	0.00032519	0.000556277	-0.528853454	M1	Female	trans
cg26184765_RNA5SP517	0.00032519	0.000556277	-0.528853454	M1	Female	trans
cg26184765_ENSG00000223368	0.00032519	0.000556277	-0.528853454	M1	Female	trans
cg26184765_RPP40P1	0.00032519	0.000556277	-0.528853454	M1	Female	trans
cg26184765_ENSG00000230843	0.00032519	0.000556277	-0.528853454	M1	Female	trans
cg26184765_ENSG00000232245	0.00032519	0.000556277	-0.528853454	M1	Female	trans
cg26184765_GLUD1P9	0.00032519	0.000556277	-0.528853454	M1	Female	trans
cg26184765_ENSG00000238195	0.00032519	0.000556277	-0.528853454	M1	Female	trans
cg26184765_RN7SL632P	0.00032519	0.000556277	-0.30762086	M1	Female	trans
cg26184765_ENSG00000186678	0.00032519	0.000556277	-0.375348627	M1	Female	trans
cg26184765_RPL18AP16	0.00032519	0.000556277	-0.375348627	M1	Female	trans
cg21830932_RNU6-629P	0.000325192	0.00055628	-0.505751318	M1	Female	trans
cg09849405_TUBB2A	0.000325193	0.00055628	-0.581370565	M1	Female	trans
cg23024913_CRYBA1	0.000325195	0.000556283	-0.346716462	M1	Female	trans
cg26972832_FSTL3	0.000325197	0.000556285	-0.476130632	M1	Female	trans
cg04876978_ENSG00000225761	0.000325198	0.000556285	0.541829732	M1	Female	trans
cg03735043_IGHD4-23	0.000325198	0.000556285	-0.441846031	M1	Female	trans
cg23929072_RN7SKP193	0.000325198	0.000556285	0.317053729	M1	Female	trans
cg25528916_C5orf47	0.000325201	0.000556288	0.477775355	M1	Female	trans
cg08919180_NSRP1P1	0.000325202	0.000556289	0.674565506	M1	Female	trans
cg04208996_MIR194-1	0.000325205	0.000556293	-0.522555009	M1	Female	trans
cg02805689_AADAC	0.000325205	0.000556293	-0.546499331	M1	Female	trans
cg19247488_RPL26P15	0.000325205	0.000556293	-0.423397774	M1	Female	trans
cg01616519_OTUD4P1	0.000325207	0.000556294	0.339035761	M1	Female	trans
cg05704719_RPL12P17	0.000325211	0.0005563	-0.39176603	M1	Female	trans
cg18805486_RPS2P15	0.000325214	0.000556304	-0.332569769	M1	Female	trans
cg11889058_STX2	0.000325214	0.000556304	-0.411778493	M1	Female	trans
cg05026786_PMS2P12	0.000325215	0.000556305	-0.696208001	M1	Female	trans
cg09684998_NANOGP6	0.000325216	0.000556306	-0.447007639	M1	Female	trans
cg20476087_NUTM2E	0.000325217	0.000556306	0.457602986	M1	Female	trans
cg17372378_MARK2P8	0.00032522	0.00055631	-0.452386165	M1	Female	trans
cg23840219_RPS19P7	0.000325223	0.000556315	1.386524545	M1	Female	trans
cg12571007_CTCFL	0.000325227	0.00055632	-0.310512769	M1	Female	trans
cg09086987_LINC02138	0.000325227	0.00055632	-0.642871648	M1	Female	trans
cg15331088_FAM91A3P	0.000325229	0.000556323	-0.477928879	M1	Female	trans
cg02169688_TDRD12	0.00032523	0.000556323	-0.433001692	M1	Female	trans
cg19412031_NFIA	0.000325232	0.000556324	0.415247131	M1	Female	trans
cg20344908_MIR500B	0.000325232	0.000556324	-0.62524454	M1	Female	trans
cg07173972_GPR108	0.000325232	0.000556324	-0.416771874	M1	Female	trans
cg26034147_FAM224A	0.000325232	0.000556324	-0.49652715	M1	Female	trans
cg22563704_HBG2	0.000325235	0.000556328	0.319315752	M1	Female	trans
cg09841666_RNA5SP482	0.000325237	0.000556331	-0.584056851	M1	Female	trans
cg17264779_ZNF619P1	0.000325241	0.000556336	-0.398992974	M1	Female	trans
cg00199007_EVI5L	0.000325242	0.000556336	-0.447372891	M1	Female	trans
cg17714861_DPEP2	0.000325242	0.000556336	-0.325252803	M1	Female	trans
cg02805689_GALNT3	0.000325243	0.000556336	-0.463116875	M1	Female	trans
cg23647554_ENSG00000203565	0.000325247	0.000556343	-0.446131544	M1	Female	trans
cg03197961_VN1R17P	0.000325249	0.000556344	-0.366097759	M1	Female	trans
cg05868023_ZNF593OS	0.000325249	0.000556344	0.363050451	M1	Female	trans
cg15391723_POM121L3P	0.00032525	0.000556346	-0.25519324	M1	Female	trans
cg17356557_RIPPLY2	0.000325252	0.000556347	-0.413949541	M1	Female	trans
cg13360263_GALE	0.000325253	0.000556347	-0.415373526	M1	Female	trans
cg24186114_RPS20P1	0.000325253	0.000556347	-0.495453939	M1	Female	trans
cg10653573_PRL	0.000325254	0.000556347	-0.330198315	M1	Female	trans
cg10653573_RN7SL22P	0.000325254	0.000556347	-0.467555745	M1	Female	trans
cg22055719_ENSG00000218809	0.000325256	0.000556347	0.484262993	M1	Female	trans
cg13626825_BCRP2	0.000325257	0.000556347	-0.531543171	M1	Female	trans
cg23564471_OR10H2	0.000325257	0.000556347	-0.443460046	M1	Female	trans
cg05943251_ENSG00000231748	0.000325259	0.000556347	-0.635311774	M1	Female	trans
cg26072483_ENSG00000237293	0.000325262	0.000556347	0.44069744	M1	Female	trans
cg06074547_ATXN3L	0.000325262	0.000556347	-0.222836939	M1	Female	trans
cg12698846_ACTBP7	0.000325263	0.000556347	0.633386607	M1	Female	trans
cg08588490_CCT4P2	0.000325263	0.000556347	-0.335777288	M1	Female	trans
cg20945463_OR52A1	0.000325264	0.000556347	-0.525159322	M1	Female	trans
cg11775190_USP17L29	0.000325266	0.000556347	-0.512725447	M1	Female	trans
cg11889058_OSBPL6	0.000325266	0.000556347	-0.418071484	M1	Female	trans
cg08189964_RPL21P28	0.000325266	0.000556347	0.502272012	M1	Female	trans
cg12571007_SUGT1	0.000325267	0.000556347	-0.330344721	M1	Female	trans
cg25353287_WFIKKN1	0.00032527	0.000556347	-0.334460868	M1	Female	trans
cg14366117_GOLGA6B	0.00032527	0.000556347	-0.411997454	M1	Female	trans
cg10548700_FYB1	0.000325271	0.000556347	0.485085843	M1	Female	trans
cg02680901_GTF2IRD2B	0.000325271	0.000556347	-0.533869064	M1	Female	trans
cg22500132_U3	0.000325272	0.000556347	-0.471447555	M1	Female	trans
cg11605861_HOXA11	0.000325273	0.000556347	-0.194817334	M1	Female	trans
cg17724412_PPP1R3G	0.000325275	0.000556347	-0.675463764	M1	Female	trans
cg17266780_CD34	0.000325275	0.000556347	-0.405193833	M1	Female	trans
cg04459585_ARID3C	0.000325277	0.000556347	-0.409251605	M1	Female	trans
cg13646034_ZNF729	0.000325278	0.000556347	-0.370128581	M1	Female	trans
cg13646034_RNU6-1240P	0.000325278	0.000556347	-0.444460197	M1	Female	trans
cg13646034_ENSG00000240739	0.000325278	0.000556347	-0.154941212	M1	Female	trans
cg13646034_RNU6-239P	0.000325278	0.000556347	-0.552889068	M1	Female	trans
cg13646034_NME2P2	0.000325278	0.000556347	-0.143969089	M1	Female	trans
cg13646034_MIR1471	0.000325278	0.000556347	-0.552889068	M1	Female	trans
cg13646034_RNU1-96P	0.000325278	0.000556347	-0.552889068	M1	Female	trans
cg13646034_RNU6-1109P	0.000325278	0.000556347	-0.552889068	M1	Female	trans
cg13646034_TAAR9	0.000325278	0.000556347	-0.552889068	M1	Female	trans
cg13646034_OR10G6	0.000325278	0.000556347	-0.552889068	M1	Female	trans
cg13646034_SLC25A5P4	0.000325278	0.000556347	-0.552889068	M1	Female	trans
cg13646034_LINC01044	0.000325278	0.000556347	-0.552889068	M1	Female	trans
cg13646034_OR6S1	0.000325278	0.000556347	-0.523210229	M1	Female	trans
cg13646034_MIR548H2	0.000325278	0.000556347	-0.552889068	M1	Female	trans
cg13646034_ENSG00000212383	0.000325278	0.000556347	-0.392407672	M1	Female	trans
cg13646034_GAPDHP77	0.000325278	0.000556347	-0.247995401	M1	Female	trans
cg13646034_ENSG00000225949	0.000325278	0.000556347	-0.552889068	M1	Female	trans
cg13646034_ENSG00000227015	0.000325278	0.000556347	-0.552889068	M1	Female	trans
cg13646034_ENSG00000232161	0.000325278	0.000556347	-0.552889068	M1	Female	trans
cg13646034_ENSG00000234087	0.000325278	0.000556347	-0.392407672	M1	Female	trans
cg13646034_ENSG00000234108	0.000325278	0.000556347	-0.392407672	M1	Female	trans
cg13646034_ENSG00000239327	0.000325278	0.000556347	-0.552889068	M1	Female	trans
cg12578563_ENSG00000227948	0.000325279	0.000556349	0.392287829	M1	Female	trans
cg15593298_MTMR2	0.000325281	0.00055635	0.53811696	M1	Female	trans
cg11091734_LGALS9	0.000325281	0.00055635	-0.362713209	M1	Female	trans
cg23350106_RPL6P30	0.000325281	0.00055635	0.440970592	M1	Female	trans
cg16846991_ENSG00000227920	0.000325282	0.00055635	-0.454891994	M1	Female	trans
cg06757935_ENSG00000234080	0.000325282	0.00055635	-0.259980012	M1	Female	trans
cg09979585_NDUFA4L2	0.000325283	0.00055635	-0.447870315	M1	Female	trans
cg09162333_PPAN	0.000325284	0.000556351	-0.53147506	M1	Female	trans
cg01371313_PLGLB1	0.000325288	0.000556358	-0.454043917	M1	Female	trans
cg08437041_ENSG00000227498	0.000325289	0.000556358	-0.341889604	M1	Female	trans
cg22367705_ENSG00000228933	0.000325291	0.000556359	0.239260965	M1	Female	trans
cg01791737_RBM48P1	0.000325292	0.000556361	0.349224292	M1	Female	trans
cg08063911_ATP5MC1P1	0.000325293	0.000556361	0.779895422	M1	Female	trans
cg00343367_GYG2-AS1	0.000325294	0.000556362	-0.417292256	M1	Female	trans
cg16230523_PARPBP	0.000325295	0.000556362	0.424743909	M1	Female	trans
cg00762705_CERCAM	0.000325295	0.000556362	-0.605012448	M1	Female	trans
cg20825109_POLR1B	0.000325297	0.000556364	-0.460492849	M1	Female	trans
cg07543199_MIR548T	0.000325298	0.000556366	-0.367428899	M1	Female	trans
cg09830308_RNU6-519P	0.000325299	0.000556367	0.514383681	M1	Female	trans
cg16569309_RPL10P2	0.000325302	0.000556371	-0.427264024	M1	Female	trans
cg22702814_RNA5SP274	0.000325303	0.000556372	-0.362346102	M1	Female	trans
cg22337491_DENND10	0.000325305	0.000556374	-0.502713217	M1	Female	trans
cg10980542_LILRA5	0.000325307	0.000556377	0.609520494	M1	Female	trans
cg17382990_IL36RN	0.00032531	0.000556379	0.671555335	M1	Female	trans
cg06322601_ARSA	0.000325311	0.000556379	-0.384326266	M1	Female	trans
cg12398261_TEX15	0.000325311	0.000556379	-0.393385729	M1	Female	trans
cg23933252_GOLT1A	0.000325311	0.000556379	0.518329027	M1	Female	trans
cg21832144_FRG2B	0.000325311	0.000556379	-0.518336557	M1	Female	trans
cg23807125_KRT87P	0.000325311	0.000556379	-0.737746216	M1	Female	trans
cg16643906_RECK	0.000325312	0.000556379	0.37764574	M1	Female	trans
cg05097165_USP21	0.000325315	0.000556383	-0.399133828	M1	Female	trans
cg12395926_RBM48P1	0.000325316	0.000556384	-0.514070822	M1	Female	trans
cg05678500_LGSN	0.000325317	0.000556384	-0.628095086	M1	Female	trans
cg03595018_SAT1	0.000325319	0.000556384	-0.454086315	M1	Female	trans
cg05368609_ENSG00000242431	0.000325319	0.000556384	-0.326177433	M1	Female	trans
cg04774563_ENSG00000237062	0.00032532	0.000556384	-0.622968646	M1	Female	trans
cg13817083_TRIM60P19	0.000325321	0.000556384	-0.405220192	M1	Female	trans
cg19383909_GPM6A	0.000325322	0.000556384	-0.454669783	M1	Female	trans
cg07571734_MRNIP	0.000325323	0.000556384	-0.419841208	M1	Female	trans
cg19690148_CSTF2T	0.000325324	0.000556384	-0.444996616	M1	Female	trans
cg07472196_RIT2	0.000325325	0.000556384	-0.465461082	M1	Female	trans
cg13897388_RAPH1	0.000325326	0.000556384	-0.447039788	M1	Female	trans
cg26318251_RNU6-767P	0.00032533	0.000556384	-0.48784583	M1	Female	trans
cg26383965_SCN7A	0.00032533	0.000556384	-0.465404568	M1	Female	trans
cg21445409_GRM7-AS2	0.00032533	0.000556384	0.550850995	M1	Female	trans
cg19984931_ENSG00000202231	0.000325331	0.000556384	-0.465460848	M1	Female	trans
cg11849573_NDUFS5P2	0.000325331	0.000556384	-0.456633311	M1	Female	trans
cg17972361_HOXA11	0.000325333	0.000556384	-0.164228594	M1	Female	trans
cg11533680_SRSF2P1	0.000325335	0.000556384	-0.462008691	M1	Female	trans
cg01093202_ENSG00000215838	0.000325336	0.000556384	0.425251809	M1	Female	trans
cg25823680_ULBP3	0.000325337	0.000556384	-0.526587613	M1	Female	trans
cg10492042_LINC02799	0.000325337	0.000556384	0.38839254	M1	Female	trans
cg00758297_RNU6-499P	0.000325338	0.000556384	0.221008565	M1	Female	trans
cg00758297_ENSG00000230161	0.000325338	0.000556384	0.292664487	M1	Female	trans
cg00758297_RNA5SP136	0.000325338	0.000556384	0.658645625	M1	Female	trans
cg00758297_LINC02051	0.000325338	0.000556384	0.658645625	M1	Female	trans
cg00758297_RN7SKP77	0.000325338	0.000556384	0.333044093	M1	Female	trans
cg00758297_OR9G3P	0.000325338	0.000556384	0.658645625	M1	Female	trans
cg00758297_RN7SL223P	0.000325338	0.000556384	0.658645625	M1	Female	trans
cg00758297_SNORD114-7	0.000325338	0.000556384	0.382971069	M1	Female	trans
cg00758297_OR4F14P	0.000325338	0.000556384	0.658645625	M1	Female	trans
cg00758297_WBP2P1	0.000325338	0.000556384	0.658645625	M1	Female	trans
cg00758297_SNORD42	0.000325338	0.000556384	0.658645625	M1	Female	trans
cg00758297_ENSG00000213717	0.000325338	0.000556384	0.590863866	M1	Female	trans
cg00758297_ENSG00000224931	0.000325338	0.000556384	0.590863866	M1	Female	trans
cg00758297_FTLP16	0.000325338	0.000556384	0.658645625	M1	Female	trans
cg00758297_ENSG00000233710	0.000325338	0.000556384	0.658645625	M1	Female	trans
cg00758297_ENSG00000237299	0.000325338	0.000556384	0.658645625	M1	Female	trans
cg00758297_IGKV6D-41	0.000325338	0.000556384	0.467467367	M1	Female	trans
cg00758297_LINC00620	0.000325338	0.000556384	0.467467367	M1	Female	trans
cg00758297_OR5M4P	0.000325338	0.000556384	0.295431933	M1	Female	trans
cg00758297_ENSG00000235143	0.000325338	0.000556384	0.467467367	M1	Female	trans
cg00758297_ENSG00000239809	0.000325338	0.000556384	0.467467367	M1	Female	trans
cg00758297_CHCHD2P1	0.000325338	0.000556384	0.5411326	M1	Female	trans
cg00758297_ENSG00000234542	0.000325338	0.000556384	0.5411326	M1	Female	trans
cg06452518_ENSG00000227920	0.000325341	0.000556389	0.472015195	M1	Female	trans
cg01895649_FAM102A	0.000325342	0.000556389	-0.519244051	M1	Female	trans
cg02493842_DIPK1B	0.000325345	0.000556393	-0.427725776	M1	Female	trans
cg03023681_MBOAT2	0.000325346	0.000556394	-0.392775939	M1	Female	trans
cg01529253_RTN1	0.000325348	0.000556397	0.627999194	M1	Female	trans
cg10127227_TACSTD2	0.000325348	0.000556397	-0.565570337	M1	Female	trans
cg25633099_GTF3AP6	0.000325352	0.0005564	-0.658562892	M1	Female	trans
cg05059108_PRB4	0.000325352	0.0005564	-0.012233784	M1	Female	trans
cg05398648_NOBOX	0.000325352	0.0005564	-0.405590291	M1	Female	trans
cg15998629_LINC00355	0.000325353	0.0005564	1.897274763	M1	Female	trans
cg23983783_CHCHD4P4	0.000325353	0.0005564	-0.415765175	M1	Female	trans
cg26930498_LINC00880	0.000325353	0.0005564	-0.389754219	M1	Female	trans
cg12910951_CUX2	0.000325354	0.0005564	0.564412817	M1	Female	trans
cg07218995_TRAK1	0.000325356	0.000556403	-0.510466046	M1	Female	trans
cg13262723_BMP8B	0.000325361	0.00055641	-0.426103477	M1	Female	trans
cg23209353_ITGA6-AS1	0.000325362	0.00055641	-0.456532525	M1	Female	trans
cg24170716_CSMD2	0.000325362	0.00055641	-0.429745395	M1	Female	trans
cg26371471_MESTP4	0.000325364	0.000556411	-0.424003809	M1	Female	trans
cg25787670_ENSG00000235886	0.000325364	0.000556411	-0.435272864	M1	Female	trans
cg17772171_CADM4	0.000325366	0.000556411	-0.539840094	M1	Female	trans
cg09854717_PRLR	0.000325366	0.000556411	-0.467965989	M1	Female	trans
cg20369573_RPL11P4	0.000325366	0.000556411	-0.476179759	M1	Female	trans
cg06054099_OR8U1	0.000325366	0.000556411	-0.677522496	M1	Female	trans
cg03029993_ENSG00000236341	0.000325367	0.000556411	-0.393798099	M1	Female	trans
cg15607358_RPEP2	0.000325367	0.000556411	0.414793825	M1	Female	trans
cg13999965_RNU6-990P	0.000325368	0.000556413	-0.976900753	M1	Female	trans
cg16185501_SNORD115-17	0.000325369	0.000556413	0.818490627	M1	Female	trans
cg04492287_DEDD2	0.000325372	0.000556415	-0.492186329	M1	Female	trans
cg15865722_IGHV1-2	0.000325372	0.000556415	-0.513622644	M1	Female	trans
cg17855264_ZNF205	0.000325373	0.000556415	-0.527581775	M1	Female	trans
cg08821973_RAET1E	0.000325373	0.000556415	-0.368545881	M1	Female	trans
cg19412031_GNB2	0.000325373	0.000556415	-0.443921174	M1	Female	trans
cg13856652_U3	0.000325373	0.000556415	-0.408640386	M1	Female	trans
cg00327072_ENSG00000220660	0.000325376	0.000556419	-0.704141449	M1	Female	trans
cg05948955_PRSS40B	0.000325378	0.000556421	-0.376208677	M1	Female	trans
cg10099957_ENSG00000225884	0.00032538	0.000556423	0.428382403	M1	Female	trans
cg16626067_FBXO24	0.000325381	0.000556424	-0.51606391	M1	Female	trans
cg03170665_FEZF1-AS1	0.000325381	0.000556424	-0.416282483	M1	Female	trans
cg20567176_LINC02850	0.000325389	0.000556436	-0.547962454	M1	Female	trans
cg01687186_ENSG00000231187	0.000325392	0.000556439	0.811648314	M1	Female	trans
cg10452565_ENSG00000223536	0.000325394	0.000556442	-0.410532789	M1	Female	trans
cg20655737_LRFN3	0.000325397	0.000556447	0.572566849	M1	Female	trans
cg01227445_ABCA4	0.000325398	0.000556447	-0.537897023	M1	Female	trans
cg14649060_Y_RNA	0.000325398	0.000556447	-0.54964537	M1	Female	trans
cg20046668_PTH1R	0.0003254	0.00055645	-0.462233557	M1	Female	trans
cg22783940_AP1S2P1	0.000325402	0.000556452	-1.000919168	M1	Female	trans
cg09785766_CLN8	0.000325403	0.000556453	-0.353172905	M1	Female	trans
cg12482253_NXNP1	0.000325408	0.000556459	-0.474963339	M1	Female	trans
cg04390849_FAM83G	0.000325408	0.000556459	-0.631567106	M1	Female	trans
cg11995490_ODAD2	0.000325408	0.000556459	-0.470784271	M1	Female	trans
cg21828663_RN7SL846P	0.000325409	0.000556459	-0.393365474	M1	Female	trans
cg19478400_RNU1-88P	0.00032541	0.00055646	-0.341655737	M1	Female	trans
cg11156873_RS1	0.000325413	0.000556466	-0.29949431	M1	Female	trans
cg18245770_ENSG00000227192	0.000325416	0.00055647	-0.477413812	M1	Female	trans
cg01016056_FBXO43	0.00032542	0.000556475	-0.402302122	M1	Female	trans
cg20638896_SNORA41B	0.000325421	0.000556475	-0.565879739	M1	Female	trans
cg27015302_ENSG00000188850	0.000325421	0.000556475	-0.370771264	M1	Female	trans
cg08183793_ENSG00000230627	0.000325422	0.000556476	-0.463258486	M1	Female	trans
cg15806890_LCN8	0.000325423	0.000556476	-0.451819105	M1	Female	trans
cg13262723_CLEC11A	0.000325425	0.000556478	-0.499094935	M1	Female	trans
cg27027931_OR7E162P	0.000325426	0.000556478	-0.535582658	M1	Female	trans
cg01354479_ENSG00000234639	0.000325428	0.000556478	0.324894359	M1	Female	trans
cg02673703_ENSG00000231114	0.00032543	0.000556478	-0.367449574	M1	Female	trans
cg15353666_SPTBN2	0.000325432	0.000556478	-0.511981669	M1	Female	trans
cg05884167_DDX39AP1	0.000325434	0.000556478	-0.420834902	M1	Female	trans
cg04665049_ENSG00000236960	0.000325435	0.000556478	-0.177153464	M1	Female	trans
cg04665049_RNA5SP442	0.000325435	0.000556478	-0.56709566	M1	Female	trans
cg04665049_RPS23P2	0.000325435	0.000556478	-0.632150817	M1	Female	trans
cg04665049_RN7SL542P	0.000325435	0.000556478	-0.632150817	M1	Female	trans
cg04665049_MYF5	0.000325435	0.000556478	-0.632150817	M1	Female	trans
cg04665049_ENSG00000235163	0.000325435	0.000556478	-0.632150817	M1	Female	trans
cg04665049_ENSG00000237202	0.000325435	0.000556478	-0.100102551	M1	Female	trans
cg10515155_RPL7P10	0.000325436	0.000556478	-0.66020396	M1	Female	trans
cg10515155_BRINP3	0.000325436	0.000556478	-0.66020396	M1	Female	trans
cg10515155_RBMY1HP	0.000325436	0.000556478	-0.66020396	M1	Female	trans
cg10515155_ENSG00000205452	0.000325436	0.000556478	-0.370030111	M1	Female	trans
cg10515155_ASS1P4	0.000325436	0.000556478	-0.66020396	M1	Female	trans
cg10515155_ENSG00000238192	0.000325436	0.000556478	-0.66020396	M1	Female	trans
cg10515155_MIR588	0.000325436	0.000556478	-0.46857338	M1	Female	trans
cg10515155_RNU6-270P	0.000325436	0.000556478	-0.592261831	M1	Female	trans
cg10515155_SHROOM2P1	0.000325436	0.000556478	-0.384024172	M1	Female	trans
cg10515155_CALM1P1	0.000325436	0.000556478	-0.468574835	M1	Female	trans
cg05232081_TRBV5-5	0.000325439	0.000556483	-0.375839516	M1	Female	trans
cg05861871_S100A2	0.000325443	0.000556486	-0.52931977	M1	Female	trans
cg13626825_AKR1C1	0.000325443	0.000556486	-0.531550286	M1	Female	trans
cg13814351_DNAH12	0.000325443	0.000556486	0.468183323	M1	Female	trans
cg15541606_CLSTN2	0.000325444	0.000556487	0.506653904	M1	Female	trans
cg23070318_ENSG00000235434	0.000325446	0.000556489	-0.608392638	M1	Female	trans
cg11733135_RNU6-112P	0.000325447	0.00055649	-0.535876125	M1	Female	trans
cg09081941_FHL2	0.000325448	0.000556492	-0.602293941	M1	Female	trans
cg10429573_ABCC13	0.000325449	0.000556493	-0.514313231	M1	Female	trans
cg21921571_ENSG00000234740	0.000325453	0.000556499	-0.400004564	M1	Female	trans
cg17121694_IL6STP1	0.000325454	0.000556499	-0.32129274	M1	Female	trans
cg10336014_TPRG1L	0.000325458	0.000556502	-0.51660358	M1	Female	trans
cg05492735_SETD1B	0.000325458	0.000556502	-0.9542295	M1	Female	trans
cg23093741_ENSG00000213279	0.000325459	0.000556502	-0.4759302	M1	Female	trans
cg27178540_PRL	0.000325459	0.000556502	-0.415027748	M1	Female	trans
cg27178540_RN7SL22P	0.000325459	0.000556502	-0.58767292	M1	Female	trans
cg13565400_HSD17B3	0.00032546	0.000556502	0.456437461	M1	Female	trans
cg20369573_ENSG00000235449	0.000325461	0.000556504	-0.454567755	M1	Female	trans
cg01827191_GAPDHP14	0.000325462	0.000556504	-0.624960419	M1	Female	trans
cg07244713_ATP5MC1P1	0.000325462	0.000556504	0.733351611	M1	Female	trans
cg00866836_ENSG00000233817	0.000325463	0.000556504	-0.619701582	M1	Female	trans
cg15466595_TAC3	0.000325465	0.000556506	-0.368697826	M1	Female	trans
cg24347251_USP17L25	0.000325465	0.000556506	-0.365643332	M1	Female	trans
cg09375488_LPAR6	0.000325468	0.000556511	-0.510270331	M1	Female	trans
cg16444255_TCEA1P1	0.000325469	0.000556512	-0.245822586	M1	Female	trans
cg01702501_ENSG00000232603	0.00032547	0.000556513	-0.5041674	M1	Female	trans
cg07785145_COX7BP2	0.000325472	0.000556514	-0.363215622	M1	Female	trans
cg20835665_IGFBP1	0.000325474	0.000556517	-0.512410731	M1	Female	trans
cg17421623_Y_RNA	0.000325474	0.000556517	-0.725706587	M1	Female	trans
cg12028499_PRYP2	0.000325475	0.000556517	-0.371576463	M1	Female	trans
cg17855264_ASPHD1	0.000325476	0.000556518	-0.507520945	M1	Female	trans
cg13404427_KRTAP13-3	0.000325479	0.000556522	-0.410160224	M1	Female	trans
cg13700458_EEF1A1P31	0.00032548	0.000556523	-0.396463857	M1	Female	trans
cg00584885_ENSG00000235127	0.000325481	0.000556524	-0.494341033	M1	Female	trans
cg10039163_CTSLP1	0.000325482	0.000556524	-0.387147656	M1	Female	trans
cg23058319_AUNIP	0.000325483	0.000556524	-0.523632311	M1	Female	trans
cg16490805_RN7SL107P	0.000325483	0.000556524	-0.382063683	M1	Female	trans
cg16240260_LINC01840	0.000325484	0.000556525	-0.447113685	M1	Female	trans
cg09235504_MIOX	0.000325484	0.000556525	-0.31234422	M1	Female	trans
cg12020396_CCDC89	0.000325485	0.000556526	0.529843791	M1	Female	trans
cg09495418_POLA2	0.000325486	0.000556526	-0.553736182	M1	Female	trans
cg01397050_PAFAH1B2P1	0.000325487	0.000556527	0.683314668	M1	Female	trans
cg14354282_GOLGA2P3Y	0.000325489	0.000556527	-0.487986871	M1	Female	trans
cg21106418_RPS7P15	0.000325489	0.000556527	-0.34096282	M1	Female	trans
cg11981600_SULT1A1	0.00032549	0.000556527	-0.53974647	M1	Female	trans
cg23103570_TMEM18-DT	0.00032549	0.000556527	-0.496677385	M1	Female	trans
cg07360125_RNU6-984P	0.000325491	0.000556527	-0.432661871	M1	Female	trans
cg16399648_SLC25A5P6	0.000325492	0.000556527	-0.391529359	M1	Female	trans
cg03735043_RRP1B	0.000325493	0.000556527	0.476582532	M1	Female	trans
cg08877853_IGHV3-74	0.000325494	0.000556527	-0.329540442	M1	Female	trans
cg08630891_NMUR2	0.000325497	0.000556527	-0.401865037	M1	Female	trans
cg26548239_LINC01854	0.000325497	0.000556527	-0.78422523	M1	Female	trans
cg26340737_PIGCP2	0.000325498	0.000556527	0.651491468	M1	Female	trans
cg18896071_LINC02609	0.000325501	0.000556527	-0.552224161	M1	Female	trans
cg18301136_PIWIL3	0.000325501	0.000556527	-0.475007643	M1	Female	trans
cg17604362_ANKRD49P1	0.000325502	0.000556527	-0.687494058	M1	Female	trans
cg09128733_VTRNA1-3	0.000325503	0.000556527	0.551257508	M1	Female	trans
cg16222773_RANP5	0.000325505	0.000556527	-0.467210235	M1	Female	trans
cg18836060_DLG3-AS1	0.000325507	0.000556527	-0.446590936	M1	Female	trans
cg00447018_LINC02599	0.000325508	0.000556527	-0.375847251	M1	Female	trans
cg20825109_DTHD1	0.000325511	0.000556527	-0.492487509	M1	Female	trans
cg02877478_ITGA4	0.000325513	0.000556527	0.354922215	M1	Female	trans
cg15465092_RNU7-197P	0.000325513	0.000556527	0.848468259	M1	Female	trans
cg26340737_SAMMSON	0.000325515	0.000556527	0.458023135	M1	Female	trans
cg09499109_ENSG00000231877	0.000325516	0.000556527	-0.54437656	M1	Female	trans
cg26340737_ENSG00000215464	0.000325518	0.000556527	0.529245524	M1	Female	trans
cg11993171_ENSG00000236393	0.000325519	0.000556527	-0.360232869	M1	Female	trans
cg26759296_RNU1-65P	0.000325521	0.000556527	-0.54732204	M1	Female	trans
cg26759296_RPS7P2	0.000325521	0.000556527	-0.3348381	M1	Female	trans
cg26759296_OR4X2	0.000325521	0.000556527	-0.3348381	M1	Female	trans
cg26759296_RNA5SP375	0.000325521	0.000556527	-0.386315133	M1	Female	trans
cg26759296_RN7SL304P	0.000325521	0.000556527	-0.575644597	M1	Female	trans
cg26759296_RNU5F-6P	0.000325521	0.000556527	-0.193157567	M1	Female	trans
cg26759296_MIR1285-2	0.000325521	0.000556527	-0.408558189	M1	Female	trans
cg26759296_LINC01826	0.000325521	0.000556527	-0.575644597	M1	Female	trans
cg26759296_NPM1P28	0.000325521	0.000556527	-0.575644597	M1	Female	trans
cg26759296_TAAR2	0.000325521	0.000556527	-0.516404541	M1	Female	trans
cg26759296_DEFB106B	0.000325521	0.000556527	-0.575644597	M1	Female	trans
cg26759296_AIFM1P1	0.000325521	0.000556527	-0.408558189	M1	Female	trans
cg26759296_GPN3P1	0.000325521	0.000556527	-0.575644597	M1	Female	trans
cg26759296_CTBP2P6	0.000325521	0.000556527	-0.575644597	M1	Female	trans
cg26759296_OR8F1P	0.000325521	0.000556527	-0.575644597	M1	Female	trans
cg26759296_LINC02418	0.000325521	0.000556527	-0.408558189	M1	Female	trans
cg26759296_GXYLT1P1	0.000325521	0.000556527	-0.575644597	M1	Female	trans
cg26759296_RPL18AP17	0.000325521	0.000556527	-0.575644597	M1	Female	trans
cg26759296_SPACA7	0.000325521	0.000556527	-0.575644597	M1	Female	trans
cg26759296_RNASE11	0.000325521	0.000556527	-0.575644597	M1	Female	trans
cg26759296_RPL9P6	0.000325521	0.000556527	-0.575644597	M1	Female	trans
cg26759296_YRDCP3	0.000325521	0.000556527	-0.575644597	M1	Female	trans
cg26759296_ENSG00000220240	0.000325521	0.000556527	-0.575644597	M1	Female	trans
cg26759296_RN7SKP267	0.000325521	0.000556527	-0.575644597	M1	Female	trans
cg26759296_ENSG00000225280	0.000325521	0.000556527	-0.408558189	M1	Female	trans
cg26759296_ENSG00000227489	0.000325521	0.000556527	-0.575644597	M1	Female	trans
cg26759296_ENSG00000228528	0.000325521	0.000556527	-0.258202271	M1	Female	trans
cg26759296_ENSG00000230779	0.000325521	0.000556527	-0.575644597	M1	Female	trans
cg26759296_ENSG00000231698	0.000325521	0.000556527	-0.575644597	M1	Female	trans
cg26759296_ENSG00000232167	0.000325521	0.000556527	-0.575644597	M1	Female	trans
cg26759296_ENSG00000234595	0.000325521	0.000556527	-0.575644597	M1	Female	trans
cg26759296_ENSG00000235845	0.000325521	0.000556527	-0.32040746	M1	Female	trans
cg26759296_ENSG00000237699	0.000325521	0.000556527	-0.258202271	M1	Female	trans
cg26759296_ENSG00000237747	0.000325521	0.000556527	-0.575644597	M1	Female	trans
cg26759296_SALL4P2	0.000325521	0.000556527	-0.408558189	M1	Female	trans
cg26759296_ENSG00000242222	0.000325521	0.000556527	-0.408558189	M1	Female	trans
cg26759296_ENSG00000242295	0.000325521	0.000556527	-0.575644597	M1	Female	trans
cg26759296_ENSG00000243296	0.000325521	0.000556527	-0.408558189	M1	Female	trans
cg13707123_ENSG00000213115	0.000325522	0.000556529	-0.359912108	M1	Female	trans
cg19115205_SYNE1	0.000325524	0.000556531	-0.599447714	M1	Female	trans
cg09627874_RHBDD2	0.000325524	0.000556531	-0.413638711	M1	Female	trans
cg09809224_ENSG00000213358	0.000325526	0.000556533	-0.657132697	M1	Female	trans
cg03615852_SHKBP1	0.000325527	0.000556534	-0.511070984	M1	Female	trans
cg20615820_MLLT3	0.00032553	0.000556538	-0.376933685	M1	Female	trans
cg08880327_REL	0.00032553	0.000556538	-0.377402285	M1	Female	trans
cg20925726_CXCR2P1	0.000325531	0.000556538	0.659644091	M1	Female	trans
cg11619434_CX3CL1	0.000325531	0.000556538	-0.417980443	M1	Female	trans
cg14861778_HHLA1	0.000325533	0.00055654	-0.444612504	M1	Female	trans
cg11214014_ENSG00000234902	0.000325536	0.000556543	-0.371859829	M1	Female	trans
cg04343263_MS4A3	0.000325537	0.000556545	-0.406403325	M1	Female	trans
cg00199007_PYGB	0.000325538	0.000556545	-0.42476311	M1	Female	trans
cg11390628_SBNO2	0.000325538	0.000556545	-0.717305532	M1	Female	trans
cg08795444_FAM138A	0.000325541	0.000556548	0.536771927	M1	Female	trans
cg04365481_IFT172	0.000325543	0.000556551	0.446761169	M1	Female	trans
cg03033996_RPL23P8	0.000325544	0.000556551	-0.464863616	M1	Female	trans
cg20739526_MROH5	0.000325544	0.000556551	-0.462264241	M1	Female	trans
cg02550308_U3	0.000325545	0.000556551	-0.565544751	M1	Female	trans
cg19136783_RNASEH1P2	0.000325545	0.000556551	-0.516196076	M1	Female	trans
cg06252523_MRPS31P2	0.000325548	0.000556555	0.461144114	M1	Female	trans
cg17468440_AGXT	0.000325549	0.000556555	0.447735278	M1	Female	trans
cg20313696_AREL1	0.000325549	0.000556555	-0.520459473	M1	Female	trans
cg04924345_TTC41P	0.00032555	0.000556556	-0.551701617	M1	Female	trans
cg22017733_OR6F1	0.000325551	0.000556557	-0.562423431	M1	Female	trans
cg10787600_ENSG00000235055	0.000325553	0.000556558	-0.624010353	M1	Female	trans
cg14637551_P2RY2	0.000325553	0.000556558	-0.497677372	M1	Female	trans
cg17080234_ENSG00000226724	0.000325554	0.000556559	-0.409130417	M1	Female	trans
cg26338427_RPS2P7	0.000325554	0.000556559	0.436577537	M1	Female	trans
cg18081349_IDH1-AS1	0.000325557	0.00055656	-0.557242432	M1	Female	trans
cg05568938_DCD	0.000325557	0.00055656	-0.505129088	M1	Female	trans
cg16643906_ZNF90	0.000325557	0.00055656	0.378760993	M1	Female	trans
cg00137264_RNU1-89P	0.000325558	0.00055656	-0.273234425	M1	Female	trans
cg01524974_YWHAQP8	0.000325558	0.00055656	-0.199695584	M1	Female	trans
cg10440718_PRSS33	0.000325558	0.00055656	-0.268372999	M1	Female	trans
cg14655590_TTC38	0.000325559	0.00055656	-0.790446	M1	Female	trans
cg01164221_BMP8A	0.000325564	0.000556568	-0.688991283	M1	Female	trans
cg24778576_RN7SL496P	0.000325564	0.000556568	-0.488981836	M1	Female	trans
cg00912337_ATP6V0E1P3	0.000325566	0.00055657	0.44177705	M1	Female	trans
cg18817900_UCP1	0.000325567	0.00055657	-0.48679969	M1	Female	trans
cg00666820_FGF22	0.000325567	0.00055657	-0.474992517	M1	Female	trans
cg09162333_ARHGDIA	0.000325569	0.000556573	-0.538923407	M1	Female	trans
cg08268925_ADD3-AS1	0.000325571	0.000556576	-0.376000687	M1	Female	trans
cg17372378_MACC1	0.000325573	0.000556577	-0.483582081	M1	Female	trans
cg12892063_HTR5A	0.000325574	0.000556578	0.6080783	M1	Female	trans
cg22717608_TENT5D	0.000325574	0.000556578	0.445389126	M1	Female	trans
cg11916219_DHRS13	0.000325575	0.000556579	0.382537933	M1	Female	trans
cg04296930_CYP2AB1P	0.000325576	0.00055658	-0.457938481	M1	Female	trans
cg00879723_ZNF839	0.000325577	0.00055658	-0.631433781	M1	Female	trans
cg17790037_RN7SKP239	0.000325578	0.00055658	0.409002499	M1	Female	trans
cg02025578_POFUT2	0.000325578	0.00055658	0.421341325	M1	Female	trans
cg13468961_ADAM11	0.00032558	0.00055658	-0.486984443	M1	Female	trans
cg09184995_ARPC3P1	0.00032558	0.00055658	0.738602677	M1	Female	trans
cg16436181_ENSG00000229855	0.00032558	0.00055658	-0.420320173	M1	Female	trans
cg01775558_KCTD17	0.00032558	0.00055658	-0.509805818	M1	Female	trans
cg18490567_RN7SKP38	0.000325581	0.000556581	-0.443003153	M1	Female	trans
cg04492287_MARK4	0.000325583	0.000556583	-0.48063132	M1	Female	trans
cg15099537_RBBP8P1	0.000325583	0.000556583	-0.517067014	M1	Female	trans
cg14664875_ENSG00000226938	0.000325584	0.000556583	-0.275218744	M1	Female	trans
cg12397254_PDE2A	0.000325584	0.000556583	-0.270435968	M1	Female	trans
cg16643906_ENSG00000227192	0.000325586	0.000556584	0.38198158	M1	Female	trans
cg02814691_SIRPB2	0.000325587	0.000556584	-0.469249261	M1	Female	trans
cg02096758_SCRN1	0.000325587	0.000556584	-0.547459302	M1	Female	trans
cg06502685_POTEF	0.000325587	0.000556584	-0.631131004	M1	Female	trans
cg00834796_KRTAP15-1	0.000325591	0.00055659	0.596351059	M1	Female	trans
cg05800065_DDX39AP1	0.000325592	0.00055659	0.412864293	M1	Female	trans
cg08471588_ENSG00000234149	0.000325592	0.00055659	-0.779913356	M1	Female	trans
cg20375654_KIF14	0.000325593	0.000556591	-0.419239107	M1	Female	trans
cg05260298_BOD1L2	0.000325594	0.000556591	-0.473719618	M1	Female	trans
cg14296749_BDNF	0.000325594	0.000556591	-0.316117437	M1	Female	trans
cg19344682_DEFB103A	0.000325597	0.000556595	-0.597934631	M1	Female	trans
cg00935234_CSAG1	0.0003256	0.000556598	-0.421694493	M1	Female	trans
cg05463525_HSPB1P1	0.000325601	0.0005566	-0.448736118	M1	Female	trans
cg10284638_KCNG4	0.000325602	0.0005566	-0.446774225	M1	Female	trans
cg18892258_RORB	0.000325604	0.000556602	-0.417758303	M1	Female	trans
cg04502822_RNU6-194P	0.000325604	0.000556602	-0.442992481	M1	Female	trans
cg23564471_TBX19	0.000325604	0.000556602	-0.457838288	M1	Female	trans
cg09653424_UGT1A12P	0.000325605	0.000556603	0.907862067	M1	Female	trans
cg11889058_AMY2A	0.000325606	0.000556603	-0.457980132	M1	Female	trans
cg11977605_IL10RB	0.000325607	0.000556603	-0.57608736	M1	Female	trans
cg16105569_TBC1D3P3	0.000325607	0.000556603	-0.238224598	M1	Female	trans
cg21351830_KRT18P38	0.000325608	0.000556604	-0.397813998	M1	Female	trans
cg21964800_MIR933	0.000325611	0.000556608	-0.468451181	M1	Female	trans
cg02147041_SSPOP	0.000325613	0.000556611	-0.302027145	M1	Female	trans
cg17017584_FRG1JP	0.000325614	0.000556612	-0.57529882	M1	Female	trans
cg17641943_CICP8	0.000325615	0.000556613	-0.282975274	M1	Female	trans
cg05826762_ENSG00000226087	0.000325618	0.000556617	-0.547793065	M1	Female	trans
cg18966920_RPL7P57	0.000325619	0.000556618	-0.569666667	M1	Female	trans
cg16326335_RNA5S17	0.000325621	0.000556619	-0.447693186	M1	Female	trans
cg21000599_NLRP13	0.000325622	0.000556621	-0.562761404	M1	Female	trans
cg21000599_RNU2-9P	0.000325622	0.000556621	-0.461216944	M1	Female	trans
cg05498586_THRB-AS1	0.000325623	0.000556621	-0.630442203	M1	Female	trans
cg18941079_ZBTB10	0.000325625	0.000556624	-0.385604824	M1	Female	trans
cg05577657_RAG2	0.000325626	0.000556624	-0.499980673	M1	Female	trans
cg10452565_RPL36AP54	0.00032563	0.00055663	-0.493081714	M1	Female	trans
cg17936098_CCDC185	0.000325634	0.000556636	-0.355399562	M1	Female	trans
cg25300757_IL9RP1	0.000325635	0.000556637	-0.460032064	M1	Female	trans
cg10251535_SDC1	0.000325635	0.000556637	-0.606878867	M1	Female	trans
cg27362861_ENSG00000237947	0.000325636	0.000556637	0.556948793	M1	Female	trans
cg25130590_RTBDN	0.000325637	0.000556637	-0.617812464	M1	Female	trans
cg22162544_SNORD63B	0.000325637	0.000556637	0.352575189	M1	Female	trans
cg26030431_TSPEAR-AS2	0.000325638	0.000556637	-0.465612956	M1	Female	trans
cg08681877_ENSG00000228400	0.000325639	0.000556639	-0.386642251	M1	Female	trans
cg12081434_CERCAM	0.00032564	0.00055664	-0.435854589	M1	Female	trans
cg10548700_ENSG00000237011	0.000325643	0.000556642	0.426025753	M1	Female	trans
cg15888274_APOH	0.000325643	0.000556642	-0.507183867	M1	Female	trans
cg09375013_ST13P7	0.000325644	0.000556642	0.371713832	M1	Female	trans
cg25445017_KRTAP3-1	0.000325645	0.000556642	0.3405486	M1	Female	trans
cg13879653_ENSG00000237016	0.000325645	0.000556642	-0.486766325	M1	Female	trans
cg12291533_GPR182	0.000325652	0.000556652	-0.423541307	M1	Female	trans
cg13871921_RN7SL503P	0.000325653	0.000556652	-0.651142745	M1	Female	trans
cg09055988_U3	0.000325653	0.000556652	-0.414079029	M1	Female	trans
cg01169429_LY6E	0.000325654	0.000556652	0.588599658	M1	Female	trans
cg09562756_ASAH2	0.000325654	0.000556652	-0.339124984	M1	Female	trans
cg10488013_TTLL7	0.000325656	0.000556656	-0.386860124	M1	Female	trans
cg21115307_SLC7A11	0.000325657	0.000556656	-0.538126463	M1	Female	trans
cg22635676_ALDH8A1	0.000325658	0.000556658	0.524000136	M1	Female	trans
cg01569860_PLA2G1B	0.00032566	0.00055666	-0.463565346	M1	Female	trans
cg20952901_ENSG00000229334	0.000325662	0.000556661	0.423996804	M1	Female	trans
cg01485708_CCT7P1	0.000325662	0.000556661	-0.353368801	M1	Female	trans
cg24304928_ENSG00000228925	0.000325663	0.000556662	-0.366186962	M1	Female	trans
cg17406354_Y_RNA	0.000325665	0.000556664	-0.594723897	M1	Female	trans
cg05079074_AHRR	0.000325668	0.000556668	-0.487949819	M1	Female	trans
cg00171290_FAM240C	0.000325668	0.000556668	-0.313032895	M1	Female	trans
cg06584891_NKX2-4	0.000325669	0.000556669	0.39637027	M1	Female	trans
cg23590389_U8	0.000325671	0.00055667	-0.392024027	M1	Female	trans
cg23409591_E2F1	0.000325674	0.000556675	-0.48191477	M1	Female	trans
cg12568217_C10orf71-AS1	0.000325677	0.000556679	-0.517916318	M1	Female	trans
cg22203300_TACR2	0.000325677	0.000556679	-0.99819258	M1	Female	trans
cg02476436_ENSG00000230119	0.000325678	0.000556679	-0.721422318	M1	Female	trans
cg17414101_WNT4	0.000325678	0.000556679	-0.457771288	M1	Female	trans
cg04846472_RANP2	0.000325679	0.000556679	-0.532625908	M1	Female	trans
cg00507815_CCDC191	0.000325679	0.000556679	-0.444370059	M1	Female	trans
cg26972832_ZFX-AS1	0.00032568	0.00055668	-0.515697869	M1	Female	trans
cg13703714_SUN1	0.000325681	0.00055668	-0.406932105	M1	Female	trans
cg14825633_TBC1D3P6	0.000325681	0.00055668	0.723274275	M1	Female	trans
cg04208996_MYB-AS1	0.000325683	0.000556682	-0.452141712	M1	Female	trans
cg26594488_NUF2	0.000325684	0.000556682	-0.506414594	M1	Female	trans
cg15456527_TXNP2	0.000325685	0.000556682	-0.822650003	M1	Female	trans
cg15762175_BLOC1S1	0.000325685	0.000556682	-0.680241374	M1	Female	trans
cg07386121_KRT18P38	0.000325688	0.000556687	-0.450783367	M1	Female	trans
cg01485708_ENSG00000235575	0.000325691	0.000556689	-0.380355166	M1	Female	trans
cg01473983_PLEKHG3	0.000325691	0.000556689	-0.571102578	M1	Female	trans
cg20966089_SLC17A1	0.000325693	0.00055669	-0.660763046	M1	Female	trans
cg01610685_RBMX2P5	0.000325693	0.00055669	-0.404401996	M1	Female	trans
cg03702660_RPL35AP14	0.000325693	0.00055669	-0.266489788	M1	Female	trans
cg20205474_PTMAP3	0.000325693	0.00055669	-0.504181134	M1	Female	trans
cg17031967_RNU6-704P	0.000325694	0.00055669	-0.407673597	M1	Female	trans
cg21572914_ENSG00000232355	0.000325696	0.000556692	-0.470060003	M1	Female	trans
cg07235343_ENSG00000230820	0.0003257	0.000556699	-0.222627155	M1	Female	trans
cg02493602_MIR1972-2	0.000325702	0.000556701	0.487839813	M1	Female	trans
cg09705622_SPHKAP	0.000325702	0.000556701	-0.390160489	M1	Female	trans
cg24360513_ENSG00000236951	0.000325706	0.000556706	0.41090879	M1	Female	trans
cg15275758_TGIF2P1	0.000325707	0.000556706	-0.483435014	M1	Female	trans
cg25740301_RBMXP5	0.000325707	0.000556706	-0.589893639	M1	Female	trans
cg17296217_ENSG00000230015	0.000325707	0.000556706	-0.363457437	M1	Female	trans
cg08000231_CCDC97	0.000325708	0.000556706	0.505254365	M1	Female	trans
cg08266644_SNORD54	0.000325709	0.000556706	-0.560516718	M1	Female	trans
cg02265810_C2CD4B	0.000325709	0.000556706	-0.454558484	M1	Female	trans
cg26110038_DEFB103B	0.000325709	0.000556706	-0.441515247	M1	Female	trans
cg04391672_ENSG00000236627	0.00032571	0.000556706	-0.488979455	M1	Female	trans
cg13188416_LINC01514	0.00032571	0.000556706	0.377342589	M1	Female	trans
cg19763463_ENSG00000227040	0.000325713	0.000556709	-0.499775995	M1	Female	trans
cg23414262_ENSG00000240874	0.000325713	0.000556709	-0.435970361	M1	Female	trans
cg11687389_MAP3K12	0.000325714	0.00055671	-0.406425546	M1	Female	trans
cg23943415_RNA5SP80	0.000325715	0.00055671	-0.512508258	M1	Female	trans
cg20504446_RPL27AP	0.000325719	0.000556716	-0.362872678	M1	Female	trans
cg12600174_EIF4A2	0.00032572	0.000556716	0.448308823	M1	Female	trans
cg15122841_ANKRD10	0.00032572	0.000556716	-0.342859665	M1	Female	trans
cg04924345_ENSG00000224842	0.000325721	0.000556716	-0.224121757	M1	Female	trans
cg09227800_COX6A1	0.000325722	0.000556718	-0.475290828	M1	Female	trans
cg19597111_RNA5SP172	0.000325724	0.00055672	-0.389144692	M1	Female	trans
cg10811429_MTCO3P40	0.000325724	0.00055672	0.670351453	M1	Female	trans
cg13427189_RNU7-106P	0.000325725	0.000556721	0.651097073	M1	Female	trans
cg14770958_C21orf62	0.000325726	0.000556721	0.522564312	M1	Female	trans
cg11761102_SKI	0.000325728	0.000556723	-0.615092076	M1	Female	trans
cg15644305_IGKV3OR2-268	0.000325728	0.000556723	-0.395716423	M1	Female	trans
cg02747151_ZNF679	0.00032573	0.000556723	-0.851902234	M1	Female	trans
cg11950994_TMEM79	0.00032573	0.000556723	-0.557460498	M1	Female	trans
cg14035247_KRT17P6	0.00032573	0.000556723	-0.386506729	M1	Female	trans
cg14821409_MTCO3P40	0.000325735	0.00055673	-0.562614687	M1	Female	trans
cg03575231_IGKV2D-24	0.000325735	0.00055673	-0.400841469	M1	Female	trans
cg12802844_LAMB4	0.000325736	0.00055673	-0.669425387	M1	Female	trans
cg09016236_RPS29P10	0.000325736	0.00055673	-0.484057172	M1	Female	trans
cg24863484_ADGRE2	0.000325736	0.00055673	-0.471483653	M1	Female	trans
cg06026616_HNRNPA1P61	0.000325737	0.00055673	-0.529608607	M1	Female	trans
cg17849733_CXCL13	0.000325737	0.00055673	-0.250909411	M1	Female	trans
cg14086880_BTLA	0.000325744	0.000556738	-0.240836533	M1	Female	trans
cg26681414_ENSG00000226814	0.000325744	0.000556738	-0.59615067	M1	Female	trans
cg20295071_ANOS1	0.000325746	0.000556741	0.334739513	M1	Female	trans
cg08295429_HMGB1P9	0.000325751	0.000556749	-0.324980919	M1	Female	trans
cg05932517_IGHV3-48	0.000325753	0.000556751	-0.17238265	M1	Female	trans
cg24304928_NOL8	0.000325755	0.000556753	-0.361803756	M1	Female	trans
cg16899501_ENSG00000213587	0.000325755	0.000556753	-0.376745414	M1	Female	trans
cg24959901_SNORD116-3	0.000325758	0.000556757	-0.630650006	M1	Female	trans
cg20226748_DEFA9P	0.000325759	0.000556758	0.61978261	M1	Female	trans
cg10490147_ENSG00000224669	0.000325761	0.00055676	0.51887761	M1	Female	trans
cg16959364_PLEKHA7	0.000325764	0.000556763	-0.372673035	M1	Female	trans
cg17334266_COL8A1	0.000325764	0.000556763	-0.636418431	M1	Female	trans
cg19015264_RNU6ATAC33P	0.000325765	0.000556763	-0.503314881	M1	Female	trans
cg20057147_GTF2IP5	0.000325768	0.000556768	-0.412042217	M1	Female	trans
cg00199007_ENSG00000231995	0.000325769	0.000556768	0.434972266	M1	Female	trans
cg08240529_SYP-AS1	0.000325769	0.000556768	-0.648575657	M1	Female	trans
cg02265810_NXPH2	0.00032577	0.000556768	-0.435549222	M1	Female	trans
cg16143544_RNU7-80P	0.000325771	0.000556768	-2.535151178	M1	Female	trans
cg21167956_GNG3	0.000325772	0.00055677	-0.394326478	M1	Female	trans
cg17839232_EIF3MP1	0.000325774	0.000556773	-0.414632823	M1	Female	trans
cg20369573_KCNIP4	0.000325775	0.000556774	-0.49680861	M1	Female	trans
cg13320413_RPL13AP20	0.000325777	0.000556776	-0.409105954	M1	Female	trans
cg21315783_OCM2	0.000325778	0.000556776	-0.408347273	M1	Female	trans
cg12594940_BCRP1	0.00032578	0.00055678	-0.284712024	M1	Female	trans
cg03882099_ENSG00000239986	0.000325781	0.000556781	-0.422959484	M1	Female	trans
cg08738570_MBLAC1	0.000325782	0.000556781	-0.503288548	M1	Female	trans
cg11435506_MIR215	0.000325783	0.000556781	0.473714448	M1	Female	trans
cg04578283_RPS27P12	0.000325783	0.000556781	-0.918949502	M1	Female	trans
cg05625206_PTMAP1	0.000325785	0.000556782	-0.409149959	M1	Female	trans
cg20241816_RNU6-704P	0.000325785	0.000556782	-0.559855261	M1	Female	trans
cg09377308_FBXL12	0.000325785	0.000556782	-0.547050431	M1	Female	trans
cg24022528_ENSG00000228286	0.000325788	0.000556787	-0.364876618	M1	Female	trans
cg03119028_RNA5SP355	0.00032579	0.000556788	0.406064374	M1	Female	trans
cg15466595_RN7SL836P	0.000325791	0.000556789	-0.254832353	M1	Female	trans
cg00013374_ATP12A	0.000325792	0.000556789	-0.427071042	M1	Female	trans
cg04425604_ACOT1	0.000325796	0.000556796	-0.47589109	M1	Female	trans
cg26318251_U3	0.000325797	0.000556797	-0.504885076	M1	Female	trans
cg02797144_IL1RL2	0.000325803	0.000556806	-0.342320317	M1	Female	trans
cg21133255_NUTM2G	0.000325803	0.000556806	-0.403081337	M1	Female	trans
cg09809224_FLNC	0.000325805	0.000556809	-0.654401848	M1	Female	trans
cg05597431_MIR219A1	0.000325807	0.000556811	-0.377255146	M1	Female	trans
cg08266644_RPS28P5	0.00032581	0.000556813	-0.601966728	M1	Female	trans
cg17772171_IBA57	0.00032581	0.000556813	-0.535012703	M1	Female	trans
cg06757994_SERPINB2	0.000325814	0.000556818	-0.366378974	M1	Female	trans
cg02265810_CCDC85A	0.000325816	0.000556821	-0.456463444	M1	Female	trans
cg27457290_FREM3	0.00032582	0.000556826	0.492485043	M1	Female	trans
cg22444338_ENSG00000241357	0.00032582	0.000556826	-0.86035854	M1	Female	trans
cg25527627_SLC49A4	0.00032582	0.000556826	-0.38892449	M1	Female	trans
cg17725166_ENSG00000223628	0.000325823	0.000556829	-0.357619743	M1	Female	trans
cg20538073_C11orf98P1	0.000325824	0.00055683	-0.486333588	M1	Female	trans
cg08792416_IGHV4-28	0.000325824	0.00055683	-0.234727617	M1	Female	trans
cg15593298_DOK7	0.000325827	0.000556835	-0.556598506	M1	Female	trans
cg02096758_ARHGAP44	0.000325828	0.000556835	-0.601013884	M1	Female	trans
cg20776107_ENSG00000236864	0.000325829	0.000556835	-0.477606033	M1	Female	trans
cg27651003_KAT7P1	0.000325829	0.000556835	-0.486463784	M1	Female	trans
cg08272281_ENSG00000226197	0.00032583	0.000556835	-0.547384141	M1	Female	trans
cg18955951_RPEP2	0.000325831	0.000556835	0.44046347	M1	Female	trans
cg04195855_CBX6	0.000325831	0.000556835	-0.529537671	M1	Female	trans
cg24014805_PRDX2P1	0.000325831	0.000556835	-0.434715494	M1	Female	trans
cg17608345_ENSG00000226573	0.000325833	0.000556838	-0.20898535	M1	Female	trans
cg27056165_ARFGAP1	0.000325834	0.000556839	0.730472799	M1	Female	trans
cg12612309_CST9LP2	0.000325835	0.000556839	-0.485385724	M1	Female	trans
cg07994735_FCGR1A	0.000325838	0.000556843	-0.571306047	M1	Female	trans
cg23251185_ENSG00000237070	0.000325839	0.000556844	0.601446676	M1	Female	trans
cg15122841_LINC01870	0.00032584	0.000556845	-0.290539872	M1	Female	trans
cg25578798_MED6P1	0.000325841	0.000556845	-0.317604991	M1	Female	trans
cg20241816_C19orf18	0.000325841	0.000556845	-0.439579841	M1	Female	trans
cg09802433_OR5AC1	0.000325844	0.000556849	-0.404968868	M1	Female	trans
cg13248604_RPS14	0.000325845	0.00055685	-0.406729068	M1	Female	trans
cg17017584_LCE2D	0.000325848	0.000556853	-0.657875179	M1	Female	trans
cg14098470_SEC61GP1	0.000325848	0.000556853	-0.366260651	M1	Female	trans
cg02063485_BTF3L4P3	0.000325849	0.000556855	-0.449806796	M1	Female	trans
cg24863484_RNU6-1055P	0.000325854	0.000556861	-0.426547889	M1	Female	trans
cg07766767_ENSG00000232361	0.000325857	0.000556863	-0.479682649	M1	Female	trans
cg03165426_ENSG00000228470	0.000325857	0.000556863	-0.319847566	M1	Female	trans
cg26349917_MAGEB17	0.000325857	0.000556863	-0.303466827	M1	Female	trans
cg02982951_LAIR1	0.000325858	0.000556864	-0.396826626	M1	Female	trans
cg22027573_DPP10-AS2	0.000325859	0.000556865	-0.47768605	M1	Female	trans
cg12955111_MS4A8	0.000325862	0.000556869	-0.57929848	M1	Female	trans
cg01808320_RASA4	0.000325864	0.000556872	-0.548237913	M1	Female	trans
cg09167875_LENG8-AS1	0.000325865	0.000556872	-0.37091491	M1	Female	trans
cg09640764_SEPTIN5	0.000325865	0.000556872	-0.387002885	M1	Female	trans
cg25775721_QPCT	0.000325866	0.000556872	0.73970642	M1	Female	trans
cg17454173_ENSG00000224733	0.00032587	0.000556879	-0.435023597	M1	Female	trans
cg12774454_MIR1245A	0.000325871	0.00055688	-0.475285733	M1	Female	trans
cg07173972_EEF1D	0.000325872	0.000556881	-0.436569797	M1	Female	trans
cg20655737_ENSG00000232710	0.000325873	0.000556881	0.533828078	M1	Female	trans
cg16935517_ACRP1	0.000325873	0.000556881	-0.471631124	M1	Female	trans
cg25479848_FBXL12P1	0.000325875	0.000556883	-0.369251067	M1	Female	trans
cg17994629_ENSG00000230112	0.000325876	0.000556884	-0.375940863	M1	Female	trans
cg16719299_CFHR2	0.000325882	0.000556894	-0.473370053	M1	Female	trans
cg04492287_FLJ13224	0.000325885	0.000556897	-0.479456237	M1	Female	trans
cg27315287_RET	0.000325887	0.000556897	-0.52038566	M1	Female	trans
cg11993171_KLRG2	0.000325887	0.000556897	-0.333136786	M1	Female	trans
cg05173913_RPL26P15	0.000325887	0.000556897	0.398106949	M1	Female	trans
cg13188416_FAM243A	0.000325887	0.000556897	0.310881104	M1	Female	trans
cg05518022_SLIRPP1	0.000325888	0.000556897	0.516832227	M1	Female	trans
cg00879723_HES2	0.000325888	0.000556897	-0.616918857	M1	Female	trans
cg17714861_FRAT1	0.00032589	0.0005569	-0.354972889	M1	Female	trans
cg22767754_C5orf38	0.000325893	0.000556904	-0.501876213	M1	Female	trans
cg00232388_ENSG00000212461	0.000325896	0.000556907	-0.565209082	M1	Female	trans
cg01138305_GLIS1	0.000325897	0.000556908	-0.649591706	M1	Female	trans
cg20682742_CD200R1L	0.000325897	0.000556908	-0.49570536	M1	Female	trans
cg01655658_DEFB103B	0.000325902	0.000556915	0.508834289	M1	Female	trans
cg20898725_ATP5MC1P1	0.000325902	0.000556915	0.674352931	M1	Female	trans
cg12485181_SNORD18	0.000325909	0.000556926	-0.344646391	M1	Female	trans
cg14210607_PER2	0.00032591	0.000556927	-0.451346122	M1	Female	trans
cg24159247_LMLN-AS1	0.000325911	0.000556927	0.494727534	M1	Female	trans
cg06736785_MDP1	0.000325914	0.000556931	-0.501870486	M1	Female	trans
cg00199007_LRFN4	0.000325914	0.000556931	-0.423495646	M1	Female	trans
cg27399957_LINC00384	0.000325916	0.000556933	-0.633547127	M1	Female	trans
cg23809394_COMP	0.000325916	0.000556933	0.372241838	M1	Female	trans
cg05974788_CCDC3	0.000325918	0.000556935	1.468822792	M1	Female	trans
cg18477299_ENSG00000218749	0.00032592	0.000556937	-0.390347681	M1	Female	trans
cg07532965_ENSG00000232738	0.000325921	0.000556937	-0.571238549	M1	Female	trans
cg21133255_SLC22A14	0.000325921	0.000556937	-0.441107426	M1	Female	trans
cg13560919_ENSG00000226472	0.000325922	0.000556939	0.368277728	M1	Female	trans
cg16424840_ENSG00000179755	0.000325926	0.000556945	-0.407334696	M1	Female	trans
cg06757935_KLK3	0.000325927	0.000556945	-0.28911461	M1	Female	trans
cg15197135_MACC1	0.000325929	0.000556947	-0.36767918	M1	Female	trans
cg02302000_TRAV40	0.000325929	0.000556947	-0.72272986	M1	Female	trans
cg15006082_RPL36AP26	0.00032593	0.000556947	0.645123701	M1	Female	trans
cg24432193_ENSG00000231187	0.00032593	0.000556947	0.594119078	M1	Female	trans
cg08476832_HYI-AS1	0.000325931	0.000556947	-0.454608465	M1	Female	trans
cg12907935_ARL5AP4	0.000325931	0.000556947	-0.595467047	M1	Female	trans
cg17364850_NREP	0.000325932	0.000556948	-0.420988625	M1	Female	trans
cg06736785_CEP170	0.000325933	0.000556948	0.499009024	M1	Female	trans
cg23590389_CSNK1A1P1	0.000325935	0.000556948	-0.352131934	M1	Female	trans
cg23200634_RNU1-146P	0.000325936	0.000556948	-0.557907902	M1	Female	trans
cg10631684_BMP8B	0.000325936	0.000556948	-0.452542084	M1	Female	trans
cg24183909_RPL39P14	0.000325937	0.000556948	0.444314555	M1	Female	trans
cg18619616_CST4	0.000325937	0.000556948	-0.497597111	M1	Female	trans
cg15405368_MIR340	0.000325939	0.000556948	0.258443749	M1	Female	trans
cg03612357_TCHH	0.00032594	0.000556948	-0.537948438	M1	Female	trans
cg01946530_LINC02082	0.000325941	0.000556948	0.206975418	M1	Female	trans
cg18834259_SNORD124	0.000325943	0.000556948	0.395436983	M1	Female	trans
cg08004951_ENSG00000206592	0.000325944	0.000556948	-0.399447373	M1	Female	trans
cg02050232_RNU6-627P	0.000325945	0.000556948	0.580841363	M1	Female	trans
cg02050232_OTOS	0.000325945	0.000556948	0.389802683	M1	Female	trans
cg02050232_RNU1-76P	0.000325945	0.000556948	0.580841363	M1	Female	trans
cg02050232_LINC01626	0.000325945	0.000556948	0.580841363	M1	Female	trans
cg02050232_FABP12P1	0.000325945	0.000556948	0.580841363	M1	Female	trans
cg02050232_NTM-IT	0.000325945	0.000556948	0.412246543	M1	Female	trans
cg02050232_DEFB128	0.000325945	0.000556948	0.580841363	M1	Female	trans
cg02050232_FGF7P2	0.000325945	0.000556948	0.113252835	M1	Female	trans
cg02050232_RN7SL305P	0.000325945	0.000556948	0.412246543	M1	Female	trans
cg02050232_Y_RNA	0.000325945	0.000556948	0.521066503	M1	Female	trans
cg02050232_ENSG00000228167	0.000325945	0.000556948	0.580841363	M1	Female	trans
cg02050232_ENSG00000229013	0.000325945	0.000556948	0.580841363	M1	Female	trans
cg02050232_ENSG00000232958	0.000325945	0.000556948	0.221658583	M1	Female	trans
cg02050232_ENSG00000234638	0.000325945	0.000556948	0.580841363	M1	Female	trans
cg13074018_OR8B12	0.000325946	0.000556949	-0.493302908	M1	Female	trans
cg14821401_RNA5SP120	0.000325947	0.00055695	0.505284795	M1	Female	trans
cg02673703_ZDHHC21	0.000325948	0.000556951	-0.352016279	M1	Female	trans
cg02982951_ARHGAP25	0.000325953	0.000556959	-0.395107084	M1	Female	trans
cg14371107_PLXNA2	0.000325954	0.000556959	1.400083649	M1	Female	trans
cg03830265_TMEM178A	0.000325955	0.000556959	-0.449832509	M1	Female	trans
cg20683445_TRBV7-1	0.000325955	0.000556959	-0.163976734	M1	Female	trans
cg20695805_KRTAP5-8	0.000325957	0.000556962	0.442417101	M1	Female	trans
cg09745688_ATP5MC1P1	0.000325959	0.000556963	0.709501147	M1	Female	trans
cg23402755_IFNG	0.000325959	0.000556963	-0.546367304	M1	Female	trans
cg07675898_ENSG00000200288	0.000325959	0.000556963	-0.385290396	M1	Female	trans
cg23590389_ENSG00000217078	0.000325963	0.000556967	-0.413139627	M1	Female	trans
cg10411658_CRYM-AS1	0.000325966	0.000556972	-0.399501408	M1	Female	trans
cg20057147_RN7SL259P	0.000325966	0.000556972	-0.505292226	M1	Female	trans
cg06974249_ENSG00000237070	0.000325967	0.000556972	0.602366023	M1	Female	trans
cg03485681_CIITA	0.000325967	0.000556972	-0.3850495	M1	Female	trans
cg13320138_RNA5SP483	0.000325969	0.000556974	0.661891401	M1	Female	trans
cg00991379_TAS2R7	0.00032597	0.000556975	-0.514244268	M1	Female	trans
cg21073223_OR2A15P	0.000325971	0.000556975	-0.372471265	M1	Female	trans
cg08741063_ZAR1	0.000325971	0.000556975	-0.4695698	M1	Female	trans
cg13060500_RNA5SP144	0.000325972	0.000556976	-0.553364353	M1	Female	trans
cg19765834_RNY3P11	0.000325976	0.000556981	-0.287527915	M1	Female	trans
cg03220912_ME2	0.000325977	0.000556982	-0.411466789	M1	Female	trans
cg13793166_FAM201A	0.000325979	0.000556984	0.619449518	M1	Female	trans
cg01024069_THEG	0.000325986	0.000556994	-0.539615446	M1	Female	trans
cg13930375_ENSG00000232939	0.000325987	0.000556995	-0.4558158	M1	Female	trans
cg03476414_PRYP2	0.000325988	0.000556996	-0.319553069	M1	Female	trans
cg11459852_HSPA12A	0.000325988	0.000556996	0.466653106	M1	Female	trans
cg04707531_NDUFA4L2	0.000325993	0.000557002	0.489284368	M1	Female	trans
cg08891989_USP17L25	0.000325994	0.000557002	-0.460397276	M1	Female	trans
cg14599154_RNVU1-32	0.000325994	0.000557002	0.463065713	M1	Female	trans
cg14873300_RNU6-1077P	0.000325994	0.000557002	-0.395624132	M1	Female	trans
cg05669210_IQCF2	0.000325997	0.000557006	0.30961801	M1	Female	trans
cg14142836_ENSG00000229569	0.000325998	0.000557007	-0.53035876	M1	Female	trans
cg01278596_RN7SL160P	0.000325999	0.000557007	0.69145765	M1	Female	trans
cg08243048_CD274	0.000326	0.000557009	-0.463404406	M1	Female	trans
cg06053623_ENSG00000226671	0.000326001	0.000557009	-0.339380846	M1	Female	trans
cg00168193_LINC01405	0.000326002	0.000557009	-0.296273441	M1	Female	trans
cg17947922_CLEC20A	0.000326002	0.000557009	-0.511140372	M1	Female	trans
cg17414101_SPOPL	0.000326006	0.000557015	0.430883761	M1	Female	trans
cg22044028_ZDHHC14	0.000326011	0.000557024	0.389668933	M1	Female	trans
cg12659158_ENSG00000228400	0.000326013	0.000557024	-0.342715926	M1	Female	trans
cg08535195_PRSS48	0.000326015	0.000557027	-0.635894037	M1	Female	trans
cg13984997_HSD17B6	0.000326016	0.000557028	-0.368562138	M1	Female	trans
cg23481955_RPL23AP89	0.000326018	0.000557031	-0.491990973	M1	Female	trans
cg17013778_RNU6-1310P	0.000326018	0.000557031	-0.446418506	M1	Female	trans
cg03007524_ENSG00000227192	0.000326022	0.000557036	-0.547017542	M1	Female	trans
cg12939989_ENSG00000235319	0.000326022	0.000557036	-0.505115524	M1	Female	trans
cg20374823_ENSG00000234203	0.000326027	0.000557044	0.640955331	M1	Female	trans
cg16655291_HELB	0.000326028	0.000557044	-0.442549085	M1	Female	trans
cg17556150_ENSG00000226534	0.000326029	0.000557044	-0.415091526	M1	Female	trans
cg02722657_ST3GAL4	0.00032603	0.000557044	-0.563754775	M1	Female	trans
cg09999324_RNU6-291P	0.00032603	0.000557044	-0.43628087	M1	Female	trans
cg11958795_ENSG00000232848	0.000326031	0.000557045	-0.341471425	M1	Female	trans
cg20860073_MTND3P16	0.000326031	0.000557045	-0.542533058	M1	Female	trans
cg23700513_PPP1R14BP2	0.000326032	0.000557045	0.364663645	M1	Female	trans
cg00534626_CCDC185	0.000326034	0.000557048	-0.487708862	M1	Female	trans
cg11916219_TNFRSF10A	0.000326037	0.000557052	0.383267171	M1	Female	trans
cg26307193_RN7SKP255	0.000326037	0.000557052	-0.408350211	M1	Female	trans
cg14774195_TFF1	0.000326039	0.000557053	-0.346436419	M1	Female	trans
cg09476440_ENSG00000230781	0.000326041	0.000557055	-0.431447865	M1	Female	trans
cg16218562_ENSG00000230578	0.000326041	0.000557055	-0.634259076	M1	Female	trans
cg22702814_BET1	0.000326043	0.000557058	-0.363125778	M1	Female	trans
cg25855415_NBEAL2	0.000326044	0.000557059	0.461784515	M1	Female	trans
cg06846895_HMGB1P37	0.000326047	0.000557064	-0.404163815	M1	Female	trans
cg00873648_HTR1F	0.000326051	0.000557069	0.418127831	M1	Female	trans
cg04938082_RPL35AP19	0.000326052	0.000557069	-0.337489098	M1	Female	trans
cg23806703_TMEM116	0.000326053	0.000557069	-0.416431768	M1	Female	trans
cg04208996_TNKS2	0.000326054	0.000557069	-0.503703533	M1	Female	trans
cg09167875_VTN	0.000326054	0.000557069	-0.505735107	M1	Female	trans
cg27056165_FZD6	0.000326054	0.000557069	-0.669336326	M1	Female	trans
cg17792994_RNU6-780P	0.000326055	0.000557069	-0.505550198	M1	Female	trans
cg02580082_ENSG00000203335	0.000326055	0.000557069	0.486127815	M1	Female	trans
cg22255808_PRDM16	0.000326057	0.000557072	-0.417917579	M1	Female	trans
cg02747151_KLK4	0.000326058	0.000557072	-0.501786851	M1	Female	trans
cg16701694_ENSG00000227481	0.000326058	0.000557072	0.456486853	M1	Female	trans
cg18813182_MINDY4B	0.00032606	0.000557074	0.348671638	M1	Female	trans
cg13168499_RRN3P4	0.000326061	0.000557075	-0.506392996	M1	Female	trans
cg24130945_SHANK1	0.000326062	0.000557075	-0.384025139	M1	Female	trans
cg22078459_TPT1P9	0.000326064	0.000557078	-0.431759313	M1	Female	trans
cg24565820_ENSG00000226565	0.000326066	0.000557081	-0.465310538	M1	Female	trans
cg06256937_HMGN3P1	0.000326069	0.000557085	-0.538583171	M1	Female	trans
cg04152562_A4GNT	0.000326071	0.000557087	-0.62109488	M1	Female	trans
cg24377657_BCL11B	0.000326072	0.000557087	0.313106523	M1	Female	trans
cg12283439_LINC01849	0.000326072	0.000557087	-0.392096336	M1	Female	trans
cg01037617_GGTLC1	0.000326073	0.000557087	0.255670361	M1	Female	trans
cg01009586_RPL12P30	0.000326073	0.000557087	-0.459048965	M1	Female	trans
cg07999415_SURF6P1	0.000326076	0.000557091	-0.494325461	M1	Female	trans
cg11757122_KCNAB1-AS2	0.000326077	0.000557093	-0.378140802	M1	Female	trans
cg15029183_ARHGEF40	0.000326078	0.000557093	-0.441873564	M1	Female	trans
cg26340737_ENSG00000213386	0.000326079	0.000557093	0.571363527	M1	Female	trans
cg14803632_CUZD1	0.000326079	0.000557093	-0.54257721	M1	Female	trans
cg23251185_ARHGEF7-IT1	0.00032608	0.000557094	0.615795307	M1	Female	trans
cg26659805_IFITM8P	0.000326081	0.000557096	0.399827124	M1	Female	trans
cg05497124_GPAA1P2	0.000326085	0.000557097	-0.456825662	M1	Female	trans
cg04072177_RAB42	0.000326087	0.000557097	-0.385327126	M1	Female	trans
cg22943498_MIR548H1	0.000326087	0.000557097	-0.26933351	M1	Female	trans
cg22943498_RNA5SP222	0.000326087	0.000557097	-0.524285128	M1	Female	trans
cg22943498_RPL7P36	0.000326087	0.000557097	-0.35184779	M1	Female	trans
cg22943498_ENSG00000213875	0.000326087	0.000557097	-0.524285128	M1	Female	trans
cg22943498_AKR1B1P8	0.000326087	0.000557097	-0.524285128	M1	Female	trans
cg22943498_ENSG00000239408	0.000326087	0.000557097	-0.524285128	M1	Female	trans
cg22943498_RNA5SP513	0.000326087	0.000557097	-0.372106303	M1	Female	trans
cg22943498_RNU6-508P	0.000326087	0.000557097	-0.238020177	M1	Female	trans
cg13468961_MSLN	0.000326089	0.000557098	-0.57550326	M1	Female	trans
cg25787670_MRPL48P1	0.00032609	0.0005571	-0.394979568	M1	Female	trans
cg16792066_KRTAP5-8	0.000326092	0.000557101	0.32535529	M1	Female	trans
cg12822242_FAM86GP	0.000326092	0.000557101	-0.381544375	M1	Female	trans
cg09299773_GIMAP3P	0.000326092	0.000557101	-0.418651006	M1	Female	trans
cg12291533_CXCR6	0.000326095	0.000557105	-0.461972568	M1	Female	trans
cg18362486_CYCSP6	0.000326096	0.000557105	-0.455680581	M1	Female	trans
cg11056057_RNY3	0.000326096	0.000557105	-0.525926729	M1	Female	trans
cg12372706_MTND6P11	0.000326098	0.000557106	-0.498461312	M1	Female	trans
cg12283439_RIPPLY1	0.000326105	0.000557118	-0.420252925	M1	Female	trans
cg09490603_DMRTA2	0.000326105	0.000557118	-0.516484287	M1	Female	trans
cg06282009_EFNB2	0.000326107	0.000557121	-0.373789125	M1	Female	trans
cg05356662_IBA57	0.000326109	0.000557123	-0.570753328	M1	Female	trans
cg22773831_NTRK1	0.000326116	0.000557133	-0.437874052	M1	Female	trans
cg09926728_LINC01733	0.000326117	0.000557133	-0.592879652	M1	Female	trans
cg01763364_PRSS57	0.000326117	0.000557133	0.51026574	M1	Female	trans
cg12600174_FGD5-AS1	0.000326118	0.000557133	0.457237233	M1	Female	trans
cg16387151_RPSAP44	0.000326118	0.000557133	0.16610396	M1	Female	trans
cg08167951_LINC00211	0.000326119	0.000557133	0.498843813	M1	Female	trans
cg09623464_IDH1	0.00032612	0.000557135	-0.490233957	M1	Female	trans
cg13370121_CCT8L2	0.000326121	0.000557136	-0.949593965	M1	Female	trans
cg19704554_RPL24P7	0.000326122	0.000557136	-0.521270513	M1	Female	trans
cg20816047_RPLP0P1	0.000326123	0.000557136	-0.49870149	M1	Female	trans
cg14328241_KRTAP16-1	0.000326124	0.000557137	0.445733337	M1	Female	trans
cg12552823_FFAR2	0.000326125	0.000557138	-0.564749527	M1	Female	trans
cg02476436_RANP2	0.000326125	0.000557138	-0.704493363	M1	Female	trans
cg09363777_PRIMA1	0.000326129	0.000557143	-0.386091568	M1	Female	trans
cg27607136_IL36RN	0.00032613	0.000557144	0.6574517	M1	Female	trans
cg15073496_CLEC18C	0.000326133	0.000557148	-0.401186785	M1	Female	trans
cg02950209_PRSS40B	0.000326134	0.000557149	-0.491998053	M1	Female	trans
cg23093741_RFPL4A	0.000326134	0.000557149	-0.582005631	M1	Female	trans
cg27090727_ENSG00000233288	0.000326135	0.00055715	-0.528089028	M1	Female	trans
cg07784793_RFX3-AS1	0.000326136	0.000557151	-0.461857761	M1	Female	trans
cg07914267_TPM2	0.000326138	0.000557153	-0.419960068	M1	Female	trans
cg04600055_C1orf94	0.000326139	0.000557153	0.596497557	M1	Female	trans
cg02096001_UBBP3	0.00032614	0.000557154	0.447090721	M1	Female	trans
cg07022959_KCNMA1-AS1	0.000326141	0.000557155	-0.621710727	M1	Female	trans
cg09073052_RASSF4	0.000326142	0.000557155	-0.504609935	M1	Female	trans
cg26081710_ENSG00000228560	0.000326142	0.000557155	-0.309361119	M1	Female	trans
cg13172076_FHAD1	0.000326143	0.000557155	-0.566044073	M1	Female	trans
cg23814184_CLDN4	0.000326143	0.000557155	-0.611322779	M1	Female	trans
cg05264324_ACE2	0.000326147	0.000557161	-0.458444325	M1	Female	trans
cg07636088_CXorf58	0.000326151	0.000557166	0.374646508	M1	Female	trans
cg26221506_ENSG00000229961	0.000326151	0.000557166	-0.370604687	M1	Female	trans
cg18054408_DZIP1L	0.000326152	0.000557166	-0.393532623	M1	Female	trans
cg06471872_LINC01381	0.000326154	0.000557167	-0.471258662	M1	Female	trans
cg19125716_LINCMD1	0.000326155	0.000557167	-0.661097621	M1	Female	trans
cg01433109_MTND3P1	0.000326155	0.000557167	-0.406760241	M1	Female	trans
cg11662061_VSIG1	0.000326155	0.000557167	-0.413298062	M1	Female	trans
cg11341144_ENSG00000225884	0.000326156	0.000557168	-0.411019893	M1	Female	trans
cg02820445_ENSG00000230104	0.000326157	0.000557168	-0.473430516	M1	Female	trans
cg02673703_ENSG00000242162	0.000326158	0.000557169	-0.435503717	M1	Female	trans
cg15735438_MMP1	0.000326159	0.000557169	-0.646085818	M1	Female	trans
cg20414709_ENSG00000230908	0.000326159	0.000557169	-0.359446098	M1	Female	trans
cg08837744_ENSG00000240241	0.000326163	0.000557175	-0.648596882	M1	Female	trans
cg13500029_FPR3	0.000326165	0.000557176	-0.374559214	M1	Female	trans
cg20859095_SNX15	0.000326165	0.000557176	-0.696005602	M1	Female	trans
cg03735043_TBC1D14	0.000326169	0.000557181	0.454914215	M1	Female	trans
cg09495418_SLC66A2	0.00032617	0.000557183	-0.537688764	M1	Female	trans
cg03843572_CYP1A1	0.000326172	0.000557185	-0.551128258	M1	Female	trans
cg09300185_RNU1-151P	0.000326173	0.000557186	-0.431039498	M1	Female	trans
cg21592087_CYCSP5	0.000326174	0.000557186	0.577599536	M1	Female	trans
cg00199007_CAPG	0.000326174	0.000557186	-0.441942288	M1	Female	trans
cg17121694_ENSG00000231772	0.000326176	0.000557188	-0.315542639	M1	Female	trans
cg26913306_PTMAP3	0.000326177	0.000557188	-0.432244646	M1	Female	trans
cg25706257_C17orf102	0.000326179	0.000557191	-0.487422246	M1	Female	trans
cg23175824_ODF3L2	0.000326181	0.000557194	0.509559115	M1	Female	trans
cg24887023_ENSG00000213247	0.000326185	0.000557199	-0.582180757	M1	Female	trans
cg04918684_NPW	0.000326187	0.000557202	-0.516917674	M1	Female	trans
cg23024913_RBM44	0.000326187	0.000557202	-0.379582756	M1	Female	trans
cg03459791_ODF3L2	0.000326189	0.000557203	-0.566599508	M1	Female	trans
cg27056165_LAGE3	0.000326189	0.000557203	0.714372584	M1	Female	trans
cg21351830_TRIM60	0.000326191	0.000557204	-0.518942585	M1	Female	trans
cg07052624_ENSG00000233755	0.000326191	0.000557204	-0.542541208	M1	Female	trans
cg05001330_MYLKP1	0.000326192	0.000557206	-0.454080741	M1	Female	trans
cg13646034_LINC00877	0.000326195	0.000557209	-0.441532064	M1	Female	trans
cg22806076_EZH1	0.000326195	0.000557209	-0.603700752	M1	Female	trans
cg24130945_ZFP92	0.000326198	0.000557212	-0.492646783	M1	Female	trans
cg05360307_RNA5SP269	0.000326198	0.000557212	-0.350171038	M1	Female	trans
cg04657146_PSRC1	0.0003262	0.000557214	0.435904148	M1	Female	trans
cg17372378_CDC42BPA	0.0003262	0.000557214	-0.469637546	M1	Female	trans
cg06499010_SNORD115-19	0.000326201	0.000557215	-0.408818234	M1	Female	trans
cg12600174_SCAMP1	0.000326203	0.000557218	0.454352585	M1	Female	trans
cg26015513_ENSG00000234710	0.000326204	0.000557218	-0.692949504	M1	Female	trans
cg16565439_CKMT1B	0.000326208	0.000557224	-0.382710641	M1	Female	trans
cg17159699_CCL27	0.000326209	0.000557225	-0.428854388	M1	Female	trans
cg17004893_LSM3P3	0.000326209	0.000557225	-0.764538085	M1	Female	trans
cg12878716_TK2	0.00032621	0.000557225	-0.7242899	M1	Female	trans
cg24171294_TLE1P1	0.000326212	0.000557227	-0.174237067	M1	Female	trans
cg12878716_PATZ1	0.000326213	0.000557228	-0.748195988	M1	Female	trans
cg03582294_TEX261	0.000326214	0.000557228	-0.591881475	M1	Female	trans
cg24711512_LINC00333	0.000326214	0.000557228	-0.415867619	M1	Female	trans
cg09578729_SPATA3	0.000326214	0.000557228	-0.295270503	M1	Female	trans
cg06699461_ATOH1	0.000326215	0.000557229	-0.429444682	M1	Female	trans
cg21834824_CCDC89	0.000326218	0.000557231	0.52531698	M1	Female	trans
cg13234367_UGT1A12P	0.000326219	0.000557231	-0.831476487	M1	Female	trans
cg18447344_TEX45	0.00032622	0.000557231	-0.437126073	M1	Female	trans
cg05943251_CENPVL3	0.00032622	0.000557231	-0.565443381	M1	Female	trans
cg11459852_RPSAP19	0.000326221	0.000557231	0.512675692	M1	Female	trans
cg08695504_CXCR1	0.000326221	0.000557231	-0.592749695	M1	Female	trans
cg07591198_ENSG00000236118	0.000326221	0.000557231	-0.377453365	M1	Female	trans
cg17121694_MED8-AS1	0.000326221	0.000557231	-0.321207755	M1	Female	trans
cg27574929_RNU6-975P	0.000326221	0.000557231	-0.374663708	M1	Female	trans
cg03653504_GPR78	0.000326222	0.000557231	-0.414701132	M1	Female	trans
cg00117490_ENSG00000226812	0.000326223	0.000557232	-0.544846019	M1	Female	trans
cg09793334_NUTM2B	0.000326225	0.000557234	-0.508378479	M1	Female	trans
ch.22.734399R_TIMM8BP2	0.000326227	0.000557236	0.486932706	M1	Female	trans
cg04513703_ENSG00000230751	0.000326228	0.000557238	-0.443594408	M1	Female	trans
cg01140711_RN7SL303P	0.000326229	0.000557239	0.520589326	M1	Female	trans
cg13262723_RBBP8NL	0.00032623	0.000557239	-0.519962206	M1	Female	trans
cg25040746_ENSG00000131484	0.000326231	0.000557239	-0.473939067	M1	Female	trans
cg04343263_CD300A	0.000326231	0.000557239	-0.429236893	M1	Female	trans
cg04070200_RNU6-613P	0.000326232	0.000557239	-0.44926824	M1	Female	trans
cg01001115_LINC01805	0.000326232	0.000557239	-0.518960648	M1	Female	trans
cg08860190_C16orf82	0.000326234	0.000557241	-0.584990739	M1	Female	trans
cg01276031_LINC02531	0.000326236	0.000557242	-0.968054246	M1	Female	trans
cg24004951_RPS15AP9	0.000326236	0.000557242	-0.442836383	M1	Female	trans
cg11642891_ENSG00000229151	0.000326237	0.000557242	-0.397075478	M1	Female	trans
cg14919558_ENSG00000239517	0.000326237	0.000557242	0.410496753	M1	Female	trans
cg26083389_GUCA2B	0.000326238	0.000557242	-0.49232089	M1	Female	trans
cg13320413_IGSF6	0.000326241	0.000557247	-0.54974424	M1	Female	trans
cg17044790_KIF3AP1	0.000326244	0.000557251	-0.411499805	M1	Female	trans
cg12885203_CHRM5	0.000326247	0.000557256	-0.469095605	M1	Female	trans
cg18490567_ATP5F1AP8	0.000326248	0.000557257	-0.317175952	M1	Female	trans
cg17600784_PLCG1-AS1	0.000326249	0.000557257	-0.392743931	M1	Female	trans
cg08266644_RNU4-86P	0.00032625	0.000557259	-0.538407682	M1	Female	trans
cg04492287_PITX1	0.000326251	0.000557259	-0.479100569	M1	Female	trans
cg08293824_ENSG00000229261	0.000326255	0.000557265	0.47405475	M1	Female	trans
cg12652780_RNU6-1013P	0.000326262	0.000557274	-0.312068845	M1	Female	trans
cg10373728_JPT1	0.000326263	0.000557276	0.630209544	M1	Female	trans
cg10337506_KRTAP6-1	0.000326264	0.000557276	-0.307954113	M1	Female	trans
cg02493602_RBMXP5	0.000326267	0.00055728	0.422941941	M1	Female	trans
cg04549802_ENSG00000229699	0.000326268	0.000557281	-0.382433818	M1	Female	trans
cg01538049_CNN2P2	0.000326269	0.000557281	-0.50540407	M1	Female	trans
cg04287289_ARL4AP1	0.00032627	0.000557282	0.420091014	M1	Female	trans
cg02673703_ANKRD36B	0.00032627	0.000557282	-0.365611877	M1	Female	trans
cg21803139_SPATA31B1P	0.000326273	0.000557286	-0.38413209	M1	Female	trans
cg19436700_GPR32	0.000326277	0.000557291	0.852420474	M1	Female	trans
cg11156873_SNORD124	0.000326278	0.000557293	-0.346139774	M1	Female	trans
cg05969218_GDPD2	0.000326279	0.000557293	-0.628155606	M1	Female	trans
cg07173972_POLD1	0.00032628	0.000557294	-0.418360249	M1	Female	trans
cg19378640_ZNF385D-AS1	0.00032628	0.000557294	0.446596812	M1	Female	trans
cg07591198_KRT8P25	0.000326285	0.000557301	-0.509488541	M1	Female	trans
cg17759806_PAFAH1B1P2	0.000326286	0.000557301	-0.578017595	M1	Female	trans
cg15488978_NECTIN4	0.000326286	0.000557301	-0.5692642	M1	Female	trans
cg12282100_COA6-AS1	0.000326287	0.000557301	0.311677331	M1	Female	trans
cg03310930_ADGRG3	0.000326287	0.000557301	-0.417766058	M1	Female	trans
cg27274706_C21orf62	0.000326288	0.000557301	0.435011923	M1	Female	trans
cg21351830_ENSG00000231652	0.000326292	0.000557307	-0.408169247	M1	Female	trans
cg09257557_ENSG00000213067	0.000326294	0.00055731	-0.253271881	M1	Female	trans
cg23918905_ENSG00000239470	0.000326297	0.000557314	0.496195312	M1	Female	trans
cg11380577_RN7SKP163	0.0003263	0.000557318	0.417761143	M1	Female	trans
cg20337110_LINC01645	0.000326302	0.000557321	-0.673506963	M1	Female	trans
cg19110931_RN7SL538P	0.000326304	0.000557322	-0.629849052	M1	Female	trans
cg20313696_LRR1	0.000326306	0.000557324	-0.537744685	M1	Female	trans
cg17855264_SLC35E4	0.000326306	0.000557324	-0.542176616	M1	Female	trans
cg04945651_NDUFB4P5	0.000326308	0.000557327	-0.547201767	M1	Female	trans
cg22814961_ENSG00000224691	0.000326308	0.000557327	0.271082406	M1	Female	trans
cg17372378_SNORD58	0.000326309	0.000557327	-0.424976849	M1	Female	trans
cg05079074_FTH1P27	0.00032631	0.000557327	-0.536172644	M1	Female	trans
cg16496709_RBMXL3	0.00032631	0.000557327	-0.44331635	M1	Female	trans
cg02675432_SMCR5	0.000326314	0.000557331	-0.365181098	M1	Female	trans
cg27036347_PURG	0.000326314	0.000557331	-0.772974556	M1	Female	trans
cg03560018_PYCR2	0.000326314	0.000557331	0.486632025	M1	Female	trans
cg04515996_ENSG00000227556	0.000326315	0.000557331	0.260828248	M1	Female	trans
cg00232388_RN7SKP45	0.000326317	0.000557333	-0.622781838	M1	Female	trans
cg04726019_ABCA9	0.000326317	0.000557333	-0.376443398	M1	Female	trans
cg10664162_LINC02888	0.000326317	0.000557333	-0.639974532	M1	Female	trans
cg04492287_MNT	0.000326318	0.000557333	-0.489721828	M1	Female	trans
cg16626067_LPIN3	0.000326318	0.000557333	-0.564111134	M1	Female	trans
cg09236126_CYB5AP2	0.00032632	0.000557335	-0.44752713	M1	Female	trans
cg19316173_RNA5S3	0.000326322	0.000557337	-0.440721356	M1	Female	trans
cg07021644_SPANXC	0.000326326	0.000557343	0.560545572	M1	Female	trans
cg02990361_SNRPBP1	0.000326329	0.000557347	0.441073608	M1	Female	trans
cg19539986_GAPDHP64	0.00032633	0.000557347	-0.303099189	M1	Female	trans
cg17557172_ENSG00000235389	0.00032633	0.000557347	0.392344288	M1	Female	trans
cg03023681_ENSG00000226558	0.000326332	0.000557349	-0.481834871	M1	Female	trans
cg00199007_FXYD3	0.000326332	0.000557349	-0.421875865	M1	Female	trans
cg17725166_PLK4	0.000326333	0.000557351	-0.373403488	M1	Female	trans
cg11904906_NAV3	0.000326334	0.000557351	0.450355029	M1	Female	trans
cg12659158_SEPTIN14P3	0.000326336	0.000557354	-0.397255373	M1	Female	trans
cg19585707_PTMAP2	0.000326338	0.000557357	-0.352189499	M1	Female	trans
cg07417146_ENSG00000240441	0.00032634	0.000557359	0.423916529	M1	Female	trans
cg18266472_GREB1L	0.000326341	0.00055736	0.319956581	M1	Female	trans
cg04737131_SNORD82	0.000326342	0.000557361	0.361618251	M1	Female	trans
cg23745161_ZFYVE9P2	0.000326345	0.000557365	-0.318632945	M1	Female	trans
cg17522386_TAAR8	0.000326346	0.000557366	-0.478604067	M1	Female	trans
cg09137879_RPS5P3	0.000326349	0.000557369	-0.441104495	M1	Female	trans
cg12377084_SNTG1	0.000326352	0.000557374	-0.574425846	M1	Female	trans
cg27030245_COX7BP2	0.000326353	0.000557375	0.473520059	M1	Female	trans
cg13635007_OSGIN1	0.000326354	0.000557376	-0.624186305	M1	Female	trans
cg10669266_RNU4-16P	0.000326355	0.000557376	-0.465805608	M1	Female	trans
cg13127920_MRPL45P2	0.000326361	0.000557385	-0.464058369	M1	Female	trans
cg14421548_SNRPFP4	0.000326362	0.000557386	0.463707193	M1	Female	trans
cg22798247_SNORD18	0.000326363	0.000557386	-0.221824207	M1	Female	trans
cg25395304_C19orf12	0.000326364	0.000557387	-0.43941224	M1	Female	trans
cg27208514_ENSG00000205596	0.000326367	0.000557391	-0.630129575	M1	Female	trans
cg15593298_CDK18	0.000326367	0.000557391	-0.517519026	M1	Female	trans
cg15255359_MIR320E	0.00032637	0.000557395	-0.395539665	M1	Female	trans
cg14368276_UNC5B	0.000326372	0.000557397	-0.466097002	M1	Female	trans
cg08266644_ENSG00000224658	0.000326374	0.000557399	-0.533175051	M1	Female	trans
cg17855264_SGSH	0.000326374	0.000557399	-0.536751416	M1	Female	trans
cg03886687_RNU6-245P	0.000326376	0.000557402	0.579085743	M1	Female	trans
cg16593845_HMGB1P16	0.000326378	0.000557405	-0.341796326	M1	Female	trans
cg17914494_OXGR1	0.000326379	0.000557405	-0.392179282	M1	Female	trans
cg24479590_ZNF574	0.000326381	0.000557407	-0.501740492	M1	Female	trans
cg01935840_ENSG00000228933	0.000326382	0.000557409	-0.371957707	M1	Female	trans
cg01473983_CD14	0.000326384	0.000557411	-0.585355321	M1	Female	trans
cg20114053_HCLS1	0.000326385	0.000557411	-0.576324781	M1	Female	trans
cg16329085_TARDBPP1	0.000326385	0.000557411	-0.340075409	M1	Female	trans
cg23115136_RNU1-38P	0.000326389	0.000557416	0.626840148	M1	Female	trans
cg03310691_ACTN4P1	0.000326391	0.000557419	-0.47744815	M1	Female	trans
cg05450979_GRXCR1	0.000326392	0.000557421	-0.482444625	M1	Female	trans
cg21133255_RNU6-194P	0.000326397	0.000557427	-0.428340915	M1	Female	trans
cg12571007_GLB1L	0.000326398	0.000557428	-0.332894709	M1	Female	trans
cg06736785_USP45	0.000326402	0.000557435	0.460547234	M1	Female	trans
cg21555099_RNU1-74P	0.000326403	0.000557435	-0.415464981	M1	Female	trans
cg01111656_B4GALNT4	0.000326403	0.000557435	-0.706945585	M1	Female	trans
cg23207155_CYP2B6	0.000326404	0.000557435	0.692851991	M1	Female	trans
cg06137123_ENSG00000241764	0.000326404	0.000557435	-0.580000789	M1	Female	trans
cg26329715_ZBTB45P2	0.000326406	0.000557438	-0.412965594	M1	Female	trans
cg21003420_ENSG00000227365	0.000326408	0.00055744	-0.60617901	M1	Female	trans
cg02530753_ERCC5	0.00032641	0.000557443	-0.484915039	M1	Female	trans
cg03929761_OR52N2	0.000326412	0.000557444	-0.50364044	M1	Female	trans
cg09476440_ENSG00000224848	0.000326412	0.000557444	-0.382390538	M1	Female	trans
cg04365481_DYNLRB2	0.000326413	0.000557445	0.437139805	M1	Female	trans
cg23816594_ENSG00000225087	0.000326414	0.000557445	-0.413295974	M1	Female	trans
cg16565439_LPAR5	0.000326415	0.000557445	-0.359947533	M1	Female	trans
cg03559183_ENPEP	0.000326416	0.000557446	-0.371479816	M1	Female	trans
cg12877532_FAM98A	0.000326418	0.000557449	-0.389692854	M1	Female	trans
cg18693889_AHNAK2	0.00032642	0.000557452	-0.508914519	M1	Female	trans
cg06634917_GPR160P1	0.000326422	0.000557454	-0.430197002	M1	Female	trans
cg19597111_ENSG00000243378	0.000326424	0.000557455	-0.583986554	M1	Female	trans
cg14787030_GAGE12G	0.000326425	0.000557455	-0.210532551	M1	Female	trans
cg12917253_RNU6-1100P	0.000326425	0.000557455	-0.573082398	M1	Female	trans
cg24046884_FTH1P19	0.000326426	0.000557455	-0.322964044	M1	Female	trans
cg24969888_AHCYP2	0.000326427	0.000557456	-0.362398489	M1	Female	trans
cg22278087_LINC01630	0.000326429	0.000557459	0.415949856	M1	Female	trans
cg23291158_IPCEF1	0.000326432	0.000557462	-0.356847545	M1	Female	trans
cg11016764_PARPBP	0.000326433	0.000557463	-0.549220988	M1	Female	trans
cg17031967_MIR1228	0.000326437	0.00055747	-0.342708909	M1	Female	trans
cg00773700_MARCHF11	0.000326438	0.000557471	-0.470645782	M1	Female	trans
cg04520169_CXCL12	0.00032644	0.000557473	0.409128066	M1	Female	trans
cg08827342_HAS3	0.000326441	0.000557475	-0.49437435	M1	Female	trans
cg05070262_SERINC4	0.000326448	0.000557485	0.574879887	M1	Female	trans
cg20241816_ENSG00000230794	0.000326448	0.000557485	-0.479976967	M1	Female	trans
cg00171290_MTND5P24	0.000326449	0.000557486	-0.317037363	M1	Female	trans
cg03623045_TP53TG5	0.00032645	0.000557486	-0.432760508	M1	Female	trans
cg09016236_ATP5PBP2	0.000326454	0.000557492	-0.446721503	M1	Female	trans
cg11366142_CD84P1	0.000326455	0.000557493	0.473384714	M1	Female	trans
cg11921888_ENSG00000237920	0.000326458	0.000557496	-0.488950913	M1	Female	trans
cg24202000_LINC02620	0.000326458	0.000557496	-0.489056991	M1	Female	trans
cg02606480_ENSG00000205682	0.00032646	0.000557499	-0.580956432	M1	Female	trans
cg10180404_OR14A16	0.000326463	0.000557502	0.559962177	M1	Female	trans
cg16959364_RN7SL862P	0.000326463	0.000557502	-0.363628036	M1	Female	trans
cg12424965_BTF3L4P4	0.000326464	0.000557502	-0.301584863	M1	Female	trans
cg00879723_GUSBP17	0.000326467	0.000557506	-0.567638556	M1	Female	trans
cg20695032_ENSG00000230801	0.000326467	0.000557506	-0.304208402	M1	Female	trans
cg14525473_ENSG00000243494	0.000326467	0.000557506	0.381326738	M1	Female	trans
cg13547394_CCNYL4	0.000326468	0.000557506	-0.455767805	M1	Female	trans
cg24880701_KHSRP	0.000326469	0.000557507	-0.501666127	M1	Female	trans
cg05413258_GNAT2	0.00032647	0.000557507	-0.49449312	M1	Female	trans
cg09294055_PSG8	0.000326472	0.00055751	0.406906597	M1	Female	trans
cg04864877_GAPDHP57	0.000326472	0.00055751	-0.503523359	M1	Female	trans
cg21830932_ENSG00000234985	0.000326473	0.00055751	-0.248156818	M1	Female	trans
cg03735043_ANXA9	0.000326477	0.000557517	0.451199252	M1	Female	trans
cg12822242_MAP1LC3C	0.000326479	0.000557517	-0.361037314	M1	Female	trans
cg03775628_RNVU1-7	0.00032648	0.000557519	-0.390254476	M1	Female	trans
cg24430871_ENSG00000241634	0.000326482	0.000557522	-0.471129985	M1	Female	trans
cg13032656_RNU4-48P	0.000326483	0.000557523	-0.416304404	M1	Female	trans
cg03558233_RNU6-565P	0.000326484	0.000557523	-0.451576491	M1	Female	trans
cg18057692_SCGB1D2	0.000326486	0.000557524	-0.277912691	M1	Female	trans
cg26329715_HEXIM2	0.000326486	0.000557524	-0.413416419	M1	Female	trans
cg11796313_ENSG00000225884	0.000326486	0.000557524	-0.33131986	M1	Female	trans
cg15166583_ENSG00000236212	0.000326489	0.000557527	-0.512712006	M1	Female	trans
cg17218510_RPH3A	0.000326489	0.000557527	-0.446103487	M1	Female	trans
cg02930701_THAP12P5	0.000326491	0.00055753	-0.301670204	M1	Female	trans
cg11893951_ENSG00000229646	0.000326493	0.000557532	0.383528286	M1	Female	trans
cg18495484_ENSG00000241059	0.000326495	0.000557534	-0.258725288	M1	Female	trans
cg06301252_DCDC2	0.000326496	0.000557535	-0.616401992	M1	Female	trans
cg04549268_ZNF154	0.000326497	0.000557536	-0.643226445	M1	Female	trans
cg05713971_SKP1P1	0.000326501	0.000557542	0.463653797	M1	Female	trans
cg04954056_ENSG00000213514	0.000326502	0.000557542	-0.438168289	M1	Female	trans
cg21766141_RNU1-38P	0.000326507	0.00055755	-0.35777173	M1	Female	trans
cg04320956_MIR1256	0.000326511	0.000557555	-0.386144275	M1	Female	trans
cg26414417_ANKRD1	0.000326513	0.000557558	-0.416795787	M1	Female	trans
cg13032656_RN7SL8P	0.000326515	0.000557561	-0.334027436	M1	Female	trans
cg09535322_RNU6ATAC33P	0.000326517	0.000557564	-0.541686859	M1	Female	trans
cg18291238_ENSG00000236847	0.000326518	0.000557564	-0.13838256	M1	Female	trans
cg04492287_SUFU	0.000326519	0.000557565	-0.470129674	M1	Female	trans
cg04751533_HMGN2P31	0.000326522	0.000557568	-0.468659229	M1	Female	trans
cg15276594_RNU1-74P	0.000326522	0.000557568	-0.672376635	M1	Female	trans
cg17080234_MMP20	0.000326524	0.000557571	-0.22040146	M1	Female	trans
cg11393185_GRXCR1	0.000326526	0.000557574	0.788858382	M1	Female	trans
cg20727187_POLD2P1	0.000326527	0.000557574	0.563163063	M1	Female	trans
cg11153505_ENSG00000241439	0.000326528	0.000557575	-0.432684126	M1	Female	trans
cg19306368_NDUFA5P10	0.00032653	0.000557576	0.550274531	M1	Female	trans
cg14887054_ENSG00000234597	0.00032653	0.000557576	-0.403171536	M1	Female	trans
cg12484022_ENSG00000240790	0.000326531	0.000557576	-0.478666377	M1	Female	trans
cg20225678_PRDX3P2	0.000326531	0.000557576	-0.334001125	M1	Female	trans
cg09632976_IRX4	0.000326531	0.000557576	-0.426209473	M1	Female	trans
cg11424260_ALDOAP1	0.000326535	0.000557581	-0.405060875	M1	Female	trans
cg21774804_MTCYBP11	0.000326535	0.000557581	-0.540285724	M1	Female	trans
cg12398261_FAM9C	0.000326535	0.000557581	-0.309752849	M1	Female	trans
cg11217037_RNASEH2B-AS1	0.000326538	0.000557584	-0.465557468	M1	Female	trans
cg10321460_SYP-AS1	0.000326539	0.000557585	-0.60407478	M1	Female	trans
cg13626246_COX6CP13	0.000326541	0.000557588	0.698253981	M1	Female	trans
cg06112554_ENSG00000238316	0.000326545	0.00055759	-0.281168177	M1	Female	trans
cg24171294_RN7SL350P	0.000326545	0.00055759	0.341955754	M1	Female	trans
cg10993517_RNU6-429P	0.000326548	0.00055759	-0.383737949	M1	Female	trans
cg10993517_GLRX5P1	0.000326548	0.00055759	-0.094198963	M1	Female	trans
cg10993517_ENSG00000238066	0.000326548	0.00055759	-0.383737949	M1	Female	trans
cg10993517_LINC02630	0.000326548	0.00055759	-0.467070957	M1	Female	trans
cg10993517_LINC02248	0.000326548	0.00055759	-0.467070957	M1	Female	trans
cg10993517_CCNYL3	0.000326548	0.00055759	-0.467070957	M1	Female	trans
cg10993517_RNU5F-7P	0.000326548	0.00055759	-0.467070957	M1	Female	trans
cg10993517_ENSG00000240980	0.000326548	0.00055759	-0.236174381	M1	Female	trans
cg19534681_GAR1	0.000326548	0.00055759	0.426918524	M1	Female	trans
cg11540596_CHRNA2	0.000326548	0.00055759	-0.426196909	M1	Female	trans
cg13921622_OTUD7A	0.000326549	0.00055759	-0.559509802	M1	Female	trans
cg08243048_POGLUT2	0.000326551	0.000557593	-0.411153605	M1	Female	trans
cg10826999_SNRPGP8	0.000326553	0.000557595	-0.5354423	M1	Female	trans
cg03909863_DHRSX-IT1	0.000326553	0.000557595	0.363415286	M1	Female	trans
cg09623464_MTIF2	0.000326556	0.000557596	-0.495150726	M1	Female	trans
cg05519658_RPL5P16	0.000326556	0.000557596	-0.501887911	M1	Female	trans
cg14826752_GABRR3	0.000326557	0.000557596	-0.661115707	M1	Female	trans
cg21473782_BRDT	0.000326557	0.000557596	-0.518689485	M1	Female	trans
cg20505445_ARHGAP27P1-BPTFP1-KPNA2P3	0.000326557	0.000557596	-0.540429476	M1	Female	trans
cg17644889_ENSG00000232296	0.000326557	0.000557596	-0.518126895	M1	Female	trans
cg16071815_SH3RF2	0.000326559	0.000557597	-0.405602149	M1	Female	trans
cg08245275_ENSG00000179028	0.000326559	0.000557597	-0.389517148	M1	Female	trans
cg09022213_TCF23	0.00032656	0.000557597	0.481070921	M1	Female	trans
cg14774195_FOXD4L3	0.000326561	0.000557597	-0.422810167	M1	Female	trans
cg24791105_ENSG00000236668	0.000326561	0.000557597	-0.476659174	M1	Female	trans
cg11637648_IL6	0.000326561	0.000557597	-0.406205886	M1	Female	trans
cg18692382_ENSG00000229422	0.000326561	0.000557597	0.350779426	M1	Female	trans
cg14457908_MUSK	0.000326566	0.000557604	-0.484056033	M1	Female	trans
cg13415242_ENSG00000236115	0.000326567	0.000557604	-0.633954988	M1	Female	trans
cg01744396_MINAR1	0.000326567	0.000557605	0.461602592	M1	Female	trans
cg15717212_ENSAP3	0.000326568	0.000557605	0.399721397	M1	Female	trans
cg17600784_SNORD123	0.00032657	0.000557607	-0.46507233	M1	Female	trans
cg17278496_IFNA16	0.000326573	0.000557612	0.580876686	M1	Female	trans
cg06063484_ENSG00000230160	0.000326576	0.000557615	-0.30166313	M1	Female	trans
cg09476440_C16orf91	0.000326578	0.000557618	0.41827238	M1	Female	trans
cg27436767_EIF3IP1	0.000326579	0.000557619	-0.561160908	M1	Female	trans
cg08719134_RANP5	0.00032658	0.00055762	-0.67028435	M1	Female	trans
cg09419843_UFD1	0.000326583	0.000557623	-0.531042237	M1	Female	trans
cg12774454_H2AC3P	0.000326583	0.000557623	-0.461903758	M1	Female	trans
cg19690148_NME6	0.000326583	0.000557623	-0.440201034	M1	Female	trans
cg16818712_MYH13	0.000326586	0.000557626	-0.520477023	M1	Female	trans
cg01348938_ENSG00000224918	0.000326586	0.000557626	-0.568238541	M1	Female	trans
cg01895649_PHLDA2	0.000326587	0.000557626	-0.510273988	M1	Female	trans
cg02680901_GLIS3	0.000326588	0.000557628	-0.528099921	M1	Female	trans
cg11949518_TPBG	0.000326595	0.000557639	-0.572385967	M1	Female	trans
cg23209353_MTMR10	0.0003266	0.000557646	-0.451912243	M1	Female	trans
cg04142998_ENSG00000229986	0.000326604	0.00055765	-0.466488519	M1	Female	trans
cg15532012_SPDYE2B	0.000326605	0.00055765	-0.517276589	M1	Female	trans
cg06620353_KRT16	0.000326606	0.00055765	-0.459691747	M1	Female	trans
cg08816590_IL17REL	0.000326606	0.00055765	0.38252964	M1	Female	trans
cg18777140_MRGPRG	0.000326606	0.00055765	-0.639396957	M1	Female	trans
cg10633601_RAB11B	0.000326606	0.00055765	-0.527565325	M1	Female	trans
cg01420711_CHRNA6	0.000326608	0.000557653	-0.534050335	M1	Female	trans
cg01624348_TRIM64B	0.000326609	0.000557653	-0.413237209	M1	Female	trans
cg21693464_SLC17A7	0.000326609	0.000557653	0.371663304	M1	Female	trans
cg05715917_SOX9	0.00032661	0.000557654	-0.476306018	M1	Female	trans
cg18644140_HPX	0.000326614	0.000557659	-0.341323617	M1	Female	trans
cg14042541_CALCB	0.000326614	0.000557659	0.612666644	M1	Female	trans
cg22190299_TENT5B	0.000326615	0.00055766	-0.557946658	M1	Female	trans
cg16719299_KIF13B	0.000326617	0.000557661	-0.495849817	M1	Female	trans
cg26329715_PCIF1	0.000326617	0.000557661	-0.44192492	M1	Female	trans
cg19432688_DAZAP2P1	0.000326623	0.00055767	-0.434807234	M1	Female	trans
cg00199007_PLXNB2	0.000326624	0.000557672	-0.429299131	M1	Female	trans
cg01916664_RET	0.000326625	0.000557672	-0.538484882	M1	Female	trans
cg05732089_ENSG00000241754	0.000326627	0.000557674	0.78384941	M1	Female	trans
cg14863272_INMT	0.000326627	0.000557674	0.601452677	M1	Female	trans
cg07403525_GPR32	0.000326629	0.000557677	0.539903468	M1	Female	trans
cg23909098_CDADC1	0.000326634	0.000557683	2.576816547	M1	Female	trans
cg12304200_RNU6-984P	0.000326634	0.000557684	0.522149859	M1	Female	trans
cg03087807_SNX9-AS1	0.000326637	0.000557685	-0.530417616	M1	Female	trans
cg26353006_ENSG00000224658	0.000326637	0.000557685	0.342707308	M1	Female	trans
cg05965353_ENSG00000228521	0.000326637	0.000557685	-1.87124348	M1	Female	trans
cg27056165_MGMT	0.000326637	0.000557685	0.662483305	M1	Female	trans
cg01028000_ENSG00000201467	0.000326638	0.000557685	-0.665967913	M1	Female	trans
cg17724412_ECMXP	0.000326638	0.000557685	-0.545807404	M1	Female	trans
cg09227800_TMED4	0.000326639	0.000557685	-0.476055858	M1	Female	trans
cg22491001_AOC2	0.00032664	0.000557685	-0.463542771	M1	Female	trans
cg03220912_SLC35A1	0.00032664	0.000557685	-0.393691385	M1	Female	trans
cg27594583_ENSG00000240311	0.000326641	0.000557685	0.368758311	M1	Female	trans
cg03603331_SNORD114-19	0.000326641	0.000557685	-0.527800075	M1	Female	trans
cg12878716_GORASP1	0.000326643	0.000557687	-0.743933067	M1	Female	trans
cg26523590_ENSG00000223761	0.000326643	0.000557687	-0.26257092	M1	Female	trans
cg26349917_ENSG00000235168	0.000326644	0.000557688	-0.531421918	M1	Female	trans
cg09182692_ENSG00000236641	0.000326645	0.000557688	-0.68314611	M1	Female	trans
cg08476832_BHLHA9	0.000326645	0.000557688	-0.481001181	M1	Female	trans
cg02062326_IGKV1OR2-1	0.000326646	0.000557688	0.494309542	M1	Female	trans
cg20861250_PPP1R3G	0.000326646	0.000557688	-0.50558241	M1	Female	trans
cg20725662_RPL32P12	0.000326648	0.000557691	-0.31652736	M1	Female	trans
cg08950088_IFT52	0.00032665	0.000557692	-0.470805515	M1	Female	trans
cg08151654_EEF1A1P16	0.00032665	0.000557692	0.487024746	M1	Female	trans
cg10736692_U8	0.000326652	0.000557694	-0.299741952	M1	Female	trans
cg10515155_B4GALNT2	0.000326658	0.000557704	-0.504043792	M1	Female	trans
cg20757966_ENSG00000176515	0.00032666	0.000557707	-0.424581915	M1	Female	trans
cg23024913_MBD5	0.000326661	0.000557707	-0.332571404	M1	Female	trans
cg17848362_ENSG00000230202	0.000326662	0.000557707	-0.497289568	M1	Female	trans
cg20269267_SRRM1P2	0.000326662	0.000557707	0.618930731	M1	Female	trans
cg23806703_ARHGAP5	0.000326663	0.000557707	-0.45821765	M1	Female	trans
cg20820810_RN7SL842P	0.000326663	0.000557707	-1.289083377	M1	Female	trans
cg15094970_RNU6-174P	0.000326664	0.000557707	0.691218959	M1	Female	trans
cg20825109_ALDH9A1	0.000326665	0.000557709	-0.48892956	M1	Female	trans
cg02560739_RNU6-379P	0.000326667	0.000557711	-0.327761161	M1	Female	trans
cg26668221_GAPDHP57	0.000326668	0.000557711	-0.503683799	M1	Female	trans
cg06143971_CCKAR	0.000326668	0.000557711	-0.507544097	M1	Female	trans
cg09018722_ENSG00000228079	0.000326668	0.000557711	-0.434530546	M1	Female	trans
cg09385285_RNPC3	0.000326671	0.000557713	-0.391299231	M1	Female	trans
cg00700041_NKX2-5	0.000326671	0.000557713	0.420159097	M1	Female	trans
cg15593298_AK7	0.000326671	0.000557713	0.568169947	M1	Female	trans
cg23261343_ENSG00000237176	0.000326672	0.000557713	-0.479809221	M1	Female	trans
cg10746224_MRAS	0.000326673	0.000557713	-0.44678249	M1	Female	trans
cg20802509_GFI1B	0.000326673	0.000557713	-0.421620639	M1	Female	trans
cg15616609_RNU7-113P	0.000326673	0.000557713	-0.537834806	M1	Female	trans
cg12878716_RNA5SP304	0.000326675	0.000557713	0.63144835	M1	Female	trans
cg15703970_ANKRD30BL	0.000326675	0.000557713	-0.37075714	M1	Female	trans
cg16990532_MIR138-1	0.000326676	0.000557713	0.340472429	M1	Female	trans
cg15374032_DYTN	0.000326676	0.000557713	-0.495233946	M1	Female	trans
cg05260298_MIR557	0.000326676	0.000557713	-0.600667173	M1	Female	trans
cg08188698_ENSG00000240095	0.000326676	0.000557713	-0.526748987	M1	Female	trans
cg02720442_TPX2	0.000326676	0.000557713	0.508573087	M1	Female	trans
cg15256315_RN7SL795P	0.000326677	0.000557713	0.784001777	M1	Female	trans
cg04140633_CAMK2N1	0.000326678	0.000557713	-0.445566395	M1	Female	trans
cg12600174_ZNF3	0.000326681	0.000557716	0.449851123	M1	Female	trans
cg23183144_RSU1P2	0.000326686	0.000557716	-0.56033218	M1	Female	trans
cg23441018_FAM163B	0.000326686	0.000557716	-0.618798579	M1	Female	trans
cg04924345_EFCAB10	0.000326687	0.000557716	-0.552532486	M1	Female	trans
cg06053623_RN7SKP212	0.000326688	0.000557716	-0.296060386	M1	Female	trans
cg06053623_LPCAT2BP	0.000326688	0.000557716	-0.542283716	M1	Female	trans
cg06053623_OR2A41P	0.000326688	0.000557716	-0.592120772	M1	Female	trans
cg06053623_ASB10	0.000326688	0.000557716	-0.592120772	M1	Female	trans
cg06053623_RNU6-1151P	0.000326688	0.000557716	-0.221478702	M1	Female	trans
cg06053623_LINC00408	0.000326688	0.000557716	-0.66004672	M1	Female	trans
cg06053623_ENSG00000216913	0.000326688	0.000557716	-0.66004672	M1	Female	trans
cg06053623_ENSG00000225598	0.000326688	0.000557716	-0.46846178	M1	Female	trans
cg06053623_RPL35AP37	0.000326688	0.000557716	-0.271141858	M1	Female	trans
cg06053623_RN7SL564P	0.000326688	0.000557716	-0.324076506	M1	Female	trans
cg06053623_RN7SKP94	0.000326688	0.000557716	-0.046158348	M1	Female	trans
cg19073209_IL31	0.000326688	0.000557716	-0.504022299	M1	Female	trans
cg03822746_TLR2	0.00032669	0.000557718	-0.410483932	M1	Female	trans
cg00490039_PPIAP78	0.000326692	0.000557719	-0.409454659	M1	Female	trans
cg27423087_PLEKHA4	0.000326692	0.000557719	-0.54027269	M1	Female	trans
cg16726234_ETF1P2	0.000326693	0.000557721	-0.385535203	M1	Female	trans
cg08854979_SLC17A7	0.000326695	0.000557723	-0.351695756	M1	Female	trans
cg09887955_RNU6-1118P	0.000326697	0.000557726	0.569613193	M1	Female	trans
cg26356782_LINC00670	0.0003267	0.00055773	-0.613242984	M1	Female	trans
cg17531962_ARID5A	0.000326702	0.000557733	-0.537992994	M1	Female	trans
cg04492287_KCNH3	0.000326704	0.000557734	-0.435478953	M1	Female	trans
cg13085030_OPN3	0.000326704	0.000557734	-0.392129773	M1	Female	trans
cg02761835_ENSG00000225399	0.000326706	0.000557735	-0.402688893	M1	Female	trans
cg25037011_IGFBPL1	0.000326706	0.000557735	0.504122527	M1	Female	trans
cg04070200_SPACA5	0.000326707	0.000557735	-0.373432098	M1	Female	trans
cg25040746_SEPTIN1	0.000326707	0.000557735	-0.472171068	M1	Female	trans
cg17537853_ENSG00000228438	0.000326708	0.000557736	-0.467010057	M1	Female	trans
cg18318704_REG1A	0.000326709	0.000557736	1.670568662	M1	Female	trans
cg27181968_SNORD108	0.000326711	0.000557738	-0.385441533	M1	Female	trans
cg10262389_PPIAP28	0.000326711	0.000557739	-0.368545	M1	Female	trans
cg09772954_ACTRT1P1	0.000326713	0.000557741	0.432210311	M1	Female	trans
cg09055988_RNU6-806P	0.000326718	0.000557749	-0.400043678	M1	Female	trans
cg24305584_TRBV8-2	0.00032672	0.00055775	0.32879295	M1	Female	trans
cg09886258_AS3MT	0.00032672	0.00055775	-0.536379362	M1	Female	trans
cg24473523_ENSG00000240568	0.000326721	0.00055775	-0.351331143	M1	Female	trans
cg12398261_RNASE13	0.000326721	0.00055775	-0.308549458	M1	Female	trans
cg23691223_ENSG00000233739	0.000326722	0.00055775	0.651042023	M1	Female	trans
cg19472786_RNU6-939P	0.000326723	0.000557752	-0.595569526	M1	Female	trans
cg07472332_PI4KB	0.000326724	0.000557752	0.410221659	M1	Female	trans
cg10526733_RPSAP52	0.000326725	0.000557753	0.275586171	M1	Female	trans
cg19763463_MAGT1	0.000326726	0.000557753	-0.44720676	M1	Female	trans
cg22023826_C4BPAP1	0.000326726	0.000557753	-0.375866187	M1	Female	trans
cg05868023_TRIM7	0.000326727	0.000557754	0.341715906	M1	Female	trans
cg00807877_ENSG00000236355	0.000326728	0.000557754	0.69209521	M1	Female	trans
cg10625365_ENSG00000223945	0.00032673	0.000557756	0.450708899	M1	Female	trans
cg14825598_PLEKHM1P1	0.00032673	0.000557756	-0.343614536	M1	Female	trans
cg15031917_ZCCHC14	0.00032673	0.000557756	0.448082003	M1	Female	trans
cg15509191_LIMD2	0.000326735	0.000557763	-0.365048272	M1	Female	trans
cg11619434_ENSG00000233424	0.000326737	0.000557764	-0.334130927	M1	Female	trans
cg07297896_P2RY4	0.000326737	0.000557764	-0.343402272	M1	Female	trans
cg01946530_ENSG00000229275	0.000326738	0.000557764	0.378460006	M1	Female	trans
cg02696351_LINC01822	0.000326738	0.000557764	-0.424833615	M1	Female	trans
cg12397254_KRT8P44	0.000326739	0.000557764	-0.39106019	M1	Female	trans
cg07485723_RNA5SP68	0.000326739	0.000557764	0.278706983	M1	Female	trans
cg13420393_OLFM4	0.000326742	0.000557767	-0.538728828	M1	Female	trans
cg01503390_ENSG00000227920	0.000326743	0.000557769	-0.398510859	M1	Female	trans
cg17112037_HSPA5P1	0.000326745	0.000557771	-0.41039559	M1	Female	trans
cg13814351_SEMA4C	0.000326746	0.000557772	-0.546244674	M1	Female	trans
cg00069540_LINC00905	0.000326749	0.000557774	-0.73193011	M1	Female	trans
cg07662403_IFNA1	0.000326749	0.000557774	-0.389708645	M1	Female	trans
cg00770964_SS18L1	0.00032675	0.000557774	0.639107437	M1	Female	trans
cg23878076_ENSG00000219273	0.00032675	0.000557774	-0.424729075	M1	Female	trans
cg03238702_RPS2P7	0.000326752	0.000557775	-0.535067783	M1	Female	trans
cg06322601_BRMS1	0.000326752	0.000557775	-0.386806853	M1	Female	trans
cg03038835_ENSG00000169253	0.000326756	0.000557781	0.581844963	M1	Female	trans
cg25445017_TMEM95	0.000326758	0.000557782	0.4034886	M1	Female	trans
cg23314071_LAMB4	0.000326758	0.000557782	-0.714942643	M1	Female	trans
cg03904945_ENSG00000234723	0.000326761	0.000557787	-0.488764783	M1	Female	trans
cg12081434_PNMA6A	0.000326762	0.000557787	-0.45184992	M1	Female	trans
cg19123882_TAS1R1	0.000326762	0.000557787	0.41456866	M1	Female	trans
cg15412826_TRAV12-2	0.000326764	0.000557787	-0.420328704	M1	Female	trans
cg09055988_SNORD116-12	0.000326764	0.000557787	-0.316634625	M1	Female	trans
cg14714046_RNY3P12	0.000326764	0.000557787	0.462268037	M1	Female	trans
cg25135012_NME9	0.000326764	0.000557787	0.349662037	M1	Female	trans
cg09419843_MIR23B	0.000326765	0.000557787	0.542633283	M1	Female	trans
cg26586804_CFHR2	0.000326766	0.000557787	-0.362760733	M1	Female	trans
cg24473292_ACAT2	0.000326766	0.000557787	-0.35263286	M1	Female	trans
cg20060216_ENSG00000234117	0.000326768	0.00055779	-0.472043426	M1	Female	trans
cg19836592_WBP1P2	0.000326769	0.00055779	-0.481217023	M1	Female	trans
cg07777115_FAM96AP1	0.000326771	0.000557793	-0.276879047	M1	Female	trans
cg12034111_MAPKAPK5-AS1	0.000326772	0.000557793	-0.507162236	M1	Female	trans
cg14783993_LINC01446	0.000326776	0.0005578	0.543623799	M1	Female	trans
cg16278658_NFKB2	0.000326776	0.0005578	-0.436125192	M1	Female	trans
cg20825109_ARL6	0.00032678	0.000557804	-0.480412712	M1	Female	trans
cg10695105_SLC45A3	0.000326782	0.000557807	-0.433712426	M1	Female	trans
cg18269756_LINC02579	0.000326782	0.000557807	-0.480164512	M1	Female	trans
cg04460332_RNA5SP370	0.000326783	0.000557807	0.550851477	M1	Female	trans
cg23073032_PPP1R36	0.000326783	0.000557807	0.396683691	M1	Female	trans
cg02768760_LCN10	0.000326785	0.000557809	-0.155728091	M1	Female	trans
cg01016056_COCH	0.000326788	0.000557813	-0.43169053	M1	Female	trans
cg13262723_PASK	0.000326791	0.000557816	-0.466627318	M1	Female	trans
cg02768760_TNFAIP8L1	0.000326791	0.000557816	-0.431122766	M1	Female	trans
cg17265961_UXS1	0.000326793	0.000557816	-0.499713715	M1	Female	trans
cg01573457_DPP6	0.000326794	0.000557816	0.50671826	M1	Female	trans
cg24160354_JAKMIP1	0.000326795	0.000557816	-0.450696709	M1	Female	trans
cg08576479_TRBV5-5	0.000326796	0.000557816	-0.403833234	M1	Female	trans
cg22280068_CLRN3	0.000326797	0.000557816	-0.282625852	M1	Female	trans
cg09328960_AP1S2	0.000326797	0.000557816	-0.369443987	M1	Female	trans
cg09231142_ENSG00000240441	0.000326798	0.000557816	0.484505221	M1	Female	trans
cg07501868_LINC01142	0.0003268	0.000557816	-0.202589698	M1	Female	trans
cg07501868_ENSG00000240627	0.0003268	0.000557816	-0.24937068	M1	Female	trans
cg07501868_DEFB131A	0.0003268	0.000557816	-0.350021687	M1	Female	trans
cg07501868_NME2P3	0.0003268	0.000557816	-0.493168655	M1	Female	trans
cg07501868_VN1R6P	0.0003268	0.000557816	-0.493168655	M1	Female	trans
cg07501868_CSPG4P4Y	0.0003268	0.000557816	-0.350021687	M1	Female	trans
cg07501868_ENSG00000200969	0.0003268	0.000557816	-0.493168655	M1	Female	trans
cg07501868_ENSG00000226973	0.0003268	0.000557816	-0.493168655	M1	Female	trans
cg07501868_ENSG00000227062	0.0003268	0.000557816	-0.493168655	M1	Female	trans
cg07501868_ENSG00000225477	0.0003268	0.000557816	-0.286863903	M1	Female	trans
cg24305584_ESPL1	0.000326801	0.000557816	0.410539499	M1	Female	trans
cg11681913_C17orf107	0.000326804	0.00055782	-0.524858247	M1	Female	trans
cg25983677_GTF3AP6	0.000326804	0.00055782	0.468285358	M1	Female	trans
cg11593799_ENSG00000236744	0.000326807	0.000557825	-0.464466731	M1	Female	trans
cg12675341_NLGN4X	0.000326808	0.000557825	-0.580029936	M1	Female	trans
cg04365481_KIF27	0.000326811	0.00055783	0.432111282	M1	Female	trans
cg16508913_CALR4P	0.000326814	0.000557833	0.463166469	M1	Female	trans
cg18269756_DDX10P2	0.000326814	0.000557833	-0.548377598	M1	Female	trans
cg22232119_BAAT	0.000326815	0.000557833	-0.588055138	M1	Female	trans
cg23840219_ENSG00000235461	0.000326815	0.000557833	1.122326171	M1	Female	trans
cg04492287_ZNF446	0.000326816	0.000557834	-0.475603787	M1	Female	trans
cg23806703_TRMT10B	0.000326818	0.000557837	-0.436518222	M1	Female	trans
cg26641076_ENSG00000232622	0.000326821	0.000557841	0.44653586	M1	Female	trans
cg14549869_TFF1	0.000326822	0.000557841	-0.481457762	M1	Female	trans
cg21966616_MARK2P9	0.000326825	0.000557845	-0.38269141	M1	Female	trans
cg19412031_TAS2R46	0.000326826	0.000557846	0.417875746	M1	Female	trans
cg06005197_CABP7	0.000326827	0.000557847	-0.465980903	M1	Female	trans
cg02031712_RPL37P13	0.000326829	0.000557851	-0.477599773	M1	Female	trans
cg22240394_ENSG00000236377	0.000326831	0.000557851	-0.402190142	M1	Female	trans
cg26299044_ENSG00000242186	0.000326831	0.000557851	-0.432728045	M1	Female	trans
cg11156873_CRAMP1	0.000326832	0.000557851	-0.371855239	M1	Female	trans
cg09739726_RNU1-74P	0.000326832	0.000557851	-0.465365587	M1	Female	trans
cg27045396_USP17L10	0.000326833	0.000557852	0.479645367	M1	Female	trans
cg05006567_CICP9	0.000326834	0.000557852	0.316169092	M1	Female	trans
cg24774953_ENSG00000213184	0.000326835	0.000557853	-0.489511164	M1	Female	trans
cg17613326_ENSG00000214870	0.000326836	0.000557855	0.392925918	M1	Female	trans
cg23015799_ENSG00000230533	0.000326838	0.000557857	-0.447472216	M1	Female	trans
cg12319350_NPSR1	0.000326839	0.000557858	-0.498762902	M1	Female	trans
cg00117490_ENSG00000202434	0.00032684	0.000557859	-0.437138748	M1	Female	trans
cg13455842_KTN1-AS1	0.000326841	0.000557859	-1.327827508	M1	Female	trans
cg05836256_LINC01117	0.000326842	0.000557861	-0.233928835	M1	Female	trans
cg05381829_SNORD48	0.000326843	0.000557861	-0.647352818	M1	Female	trans
cg11882358_SH3TC1	0.000326845	0.000557863	-0.432409322	M1	Female	trans
cg13983277_RNU1-36P	0.000326846	0.000557863	-0.43251232	M1	Female	trans
cg21766141_SNORD114-23	0.000326846	0.000557863	-0.25413778	M1	Female	trans
cg20852862_SHISA7	0.000326847	0.000557863	-0.465781396	M1	Female	trans
cg18493115_TLR12P	0.000326847	0.000557863	-0.48115891	M1	Female	trans
cg03697766_ENSG00000237220	0.000326849	0.000557866	-0.340902265	M1	Female	trans
cg23775119_ENSG00000228112	0.00032685	0.000557866	-0.585643284	M1	Female	trans
cg08172177_BPIFB2	0.00032685	0.000557866	-0.222322479	M1	Female	trans
cg05039538_PAFAH1B2P1	0.00032685	0.000557866	0.735252295	M1	Female	trans
cg25472353_STUM	0.000326854	0.000557871	0.344966623	M1	Female	trans
cg10211696_CTAG1B	0.000326854	0.000557871	-0.38756799	M1	Female	trans
cg26329715_MRE11	0.000326855	0.000557871	0.381961258	M1	Female	trans
cg18191270_ENSG00000229664	0.000326856	0.000557872	0.462963532	M1	Female	trans
cg01403557_RPS20P32	0.000326858	0.000557875	-0.380860399	M1	Female	trans
cg08015503_RNU6-1235P	0.000326859	0.000557875	-0.474708127	M1	Female	trans
cg16683571_ENSG00000179755	0.000326859	0.000557875	-0.396995952	M1	Female	trans
cg01008267_LINC01941	0.000326861	0.000557877	-0.383969427	M1	Female	trans
cg08392495_PSLNR	0.000326864	0.000557877	-0.281902291	M1	Female	trans
cg24561600_IGKV1-37	0.000326864	0.000557877	-0.105890362	M1	Female	trans
cg03197961_RNU6-234P	0.000326864	0.000557877	-0.413688325	M1	Female	trans
cg09734394_HOXA13	0.000326865	0.000557877	0.387976245	M1	Female	trans
cg22280068_RPS13P5	0.000326865	0.000557877	-0.401278096	M1	Female	trans
cg12557626_RNA5SP371	0.000326865	0.000557877	-0.284823032	M1	Female	trans
cg00598860_IGHV3-15	0.000326865	0.000557877	-0.298347538	M1	Female	trans
cg24170716_F13B	0.000326865	0.000557877	-0.339413359	M1	Female	trans
cg24170716_LINC01682	0.000326865	0.000557877	-0.390444622	M1	Female	trans
cg14203970_SCARNA18B	0.000326868	0.00055788	-0.334695992	M1	Female	trans
cg24377657_RNA5SP319	0.000326871	0.000557885	0.285788808	M1	Female	trans
cg04145522_DHRS13	0.000326873	0.000557887	-0.584100672	M1	Female	trans
cg10653573_LINC01548	0.000326873	0.000557887	-0.532191223	M1	Female	trans
cg10975354_CBWD6	0.000326874	0.000557888	0.490830409	M1	Female	trans
cg10180404_LRRC34	0.000326876	0.000557888	0.491960802	M1	Female	trans
cg09227800_RBSN	0.000326878	0.000557891	-0.452087249	M1	Female	trans
cg08007023_POU3F1	0.000326879	0.000557892	-0.617742968	M1	Female	trans
cg16701925_SNRPA1P1	0.00032688	0.000557892	-0.588391687	M1	Female	trans
cg09024862_YBX1P7	0.000326882	0.000557895	-0.631603807	M1	Female	trans
cg04425604_ACE	0.000326882	0.000557895	-0.410885867	M1	Female	trans
cg12034111_ZNF143	0.000326886	0.0005579	-0.492342234	M1	Female	trans
cg21400562_ENSG00000228463	0.000326886	0.0005579	-0.371625946	M1	Female	trans
cg16122815_RNU6-689P	0.000326887	0.0005579	-0.349416366	M1	Female	trans
cg04793480_RAB5IF	0.000326889	0.000557902	-0.65306708	M1	Female	trans
cg02158090_EXOC3-AS1	0.000326889	0.000557902	-0.539447887	M1	Female	trans
cg25192210_GXYLT1P6	0.000326892	0.000557907	-0.407508728	M1	Female	trans
cg02777565_RNU6-984P	0.000326893	0.000557907	-0.412960287	M1	Female	trans
cg00066022_LRRC63	0.000326894	0.000557907	-0.424927611	M1	Female	trans
cg11642891_TPM1	0.000326897	0.00055791	-0.441580316	M1	Female	trans
cg17172334_ENSG00000179755	0.000326897	0.00055791	-0.43842706	M1	Female	trans
cg14703553_ENSG00000223946	0.000326897	0.00055791	-0.816661398	M1	Female	trans
cg07944745_ENSG00000220522	0.000326898	0.00055791	-0.526751932	M1	Female	trans
cg00218134_LINC00460	0.000326898	0.00055791	-0.102267102	M1	Female	trans
cg16337165_ENSG00000227192	0.000326898	0.00055791	-0.501283597	M1	Female	trans
cg04751533_RN7SL165P	0.000326902	0.000557915	-0.504812112	M1	Female	trans
cg09215006_MIR618	0.000326905	0.00055792	-0.362537666	M1	Female	trans
cg25040746_DAND5	0.000326906	0.00055792	-0.452205484	M1	Female	trans
cg00171290_PAIP1P1	0.000326906	0.00055792	-0.337333937	M1	Female	trans
cg25690202_FABP7P2	0.000326909	0.000557923	-0.458565572	M1	Female	trans
cg21175760_TRAPPC13P1	0.00032691	0.000557925	-0.534515898	M1	Female	trans
cg05730916_CYP4F3	0.000326914	0.000557931	-0.475205623	M1	Female	trans
cg07718321_TEX19	0.000326917	0.000557935	-0.974321098	M1	Female	trans
cg05678500_ENSG00000236740	0.00032692	0.000557938	-0.5737732	M1	Female	trans
cg04701257_MTCO1P17	0.000326922	0.000557942	-0.396942966	M1	Female	trans
cg17764715_ENSG00000241597	0.000326924	0.000557944	-0.920439775	M1	Female	trans
cg12600174_THAP6	0.000326926	0.000557946	0.440342911	M1	Female	trans
cg16307793_CHCHD4P4	0.000326926	0.000557946	-0.3875633	M1	Female	trans
cg09476440_RGS14	0.000326927	0.000557946	0.402329106	M1	Female	trans
cg07140455_SOST	0.000326927	0.000557946	-0.506141829	M1	Female	trans
cg10872106_SLC25A18P1	0.000326929	0.000557948	-0.399105481	M1	Female	trans
cg20614067_KCNE2	0.000326931	0.00055795	-0.506319865	M1	Female	trans
cg23058319_CEP85	0.000326931	0.00055795	-0.467347599	M1	Female	trans
cg20007465_DST	0.000326933	0.000557953	0.331066942	M1	Female	trans
cg06854495_SLC17A1	0.000326935	0.000557955	-0.51909842	M1	Female	trans
cg09476440_TPPP3	0.000326937	0.000557957	0.386983471	M1	Female	trans
cg14509967_BANF2	0.000326938	0.000557958	0.318667439	M1	Female	trans
cg02307102_FUNDC2P4	0.000326939	0.000557958	-0.406551368	M1	Female	trans
cg26474203_ENSG00000237434	0.000326939	0.000557958	-0.631169925	M1	Female	trans
cg05482667_ENTPD8	0.000326942	0.000557958	-0.42058124	M1	Female	trans
cg08698035_R3HDML	0.000326943	0.000557958	-0.234559035	M1	Female	trans
cg08698035_ENSG00000233352	0.000326943	0.000557958	-0.234559035	M1	Female	trans
cg08698035_YY1P2	0.000326943	0.000557958	-0.570992331	M1	Female	trans
cg08698035_SPTLC1P3	0.000326943	0.000557958	-0.570992331	M1	Female	trans
cg08698035_MIR1272	0.000326943	0.000557958	-0.386649364	M1	Female	trans
cg08698035_Metazoa_SRP	0.000326943	0.000557958	-0.230315692	M1	Female	trans
cg01616519_PARD6BP1	0.000326945	0.000557962	0.352449004	M1	Female	trans
cg14687118_PAX1	0.000326948	0.000557966	-0.342275024	M1	Female	trans
cg15487521_C12orf43	0.000326949	0.000557967	-0.538319665	M1	Female	trans
cg24101364_RPL7P41	0.000326952	0.00055797	-0.384532566	M1	Female	trans
cg21027267_RN7SL239P	0.000326953	0.000557972	0.459719366	M1	Female	trans
cg08160477_RNU6-744P	0.000326955	0.000557975	-0.411227465	M1	Female	trans
cg25037011_SUCLA2P1	0.00032696	0.000557981	0.493194715	M1	Female	trans
cg27645294_AGTR1	0.000326961	0.000557982	-0.482550622	M1	Female	trans
cg06803201_RPL21P13	0.000326961	0.000557982	0.506409806	M1	Female	trans
cg27347115_RNU6-874P	0.000326963	0.000557984	-0.422437475	M1	Female	trans
cg24947123_LINC01494	0.000326964	0.000557984	0.458298242	M1	Female	trans
cg08574629_CALML5	0.000326964	0.000557984	-0.662011813	M1	Female	trans
cg00001793_RNU4-31P	0.000326965	0.000557985	-0.316453719	M1	Female	trans
cg11921888_RN7SL309P	0.000326966	0.000557986	-0.502924998	M1	Female	trans
cg21593373_FAM170B	0.000326969	0.00055799	-0.44652917	M1	Female	trans
cg10411959_ENSG00000236665	0.00032697	0.000557991	-0.405957771	M1	Female	trans
cg17329886_ENSG00000241475	0.000326971	0.000557992	-0.322558417	M1	Female	trans
cg22023826_ENSG00000227965	0.000326972	0.000557993	-0.494611649	M1	Female	trans
cg27605211_IGKV1OR-3	0.000326973	0.000557993	-0.525415654	M1	Female	trans
cg16569309_NCF2	0.000326974	0.000557993	-0.625737274	M1	Female	trans
cg12861945_RNU6-1	0.000326975	0.000557994	0.501620393	M1	Female	trans
cg25527627_PRPF39	0.000326976	0.000557994	-0.379598353	M1	Female	trans
cg15411736_ENSG00000231178	0.000326976	0.000557994	-0.582917749	M1	Female	trans
cg11047442_SNX18P26	0.000326977	0.000557994	-0.539495956	M1	Female	trans
cg15110238_MIR93	0.000326977	0.000557994	-0.417758711	M1	Female	trans
cg04793480_CYP4F3	0.000326979	0.000557996	-0.514822682	M1	Female	trans
cg11023174_ENSG00000230258	0.000326981	0.000557998	-0.317678943	M1	Female	trans
cg04392082_RNU6-563P	0.000326985	0.000558004	0.343681866	M1	Female	trans
cg06736785_SEC1P	0.000326985	0.000558004	-0.464681146	M1	Female	trans
cg14786880_IL9	0.000326986	0.000558005	-0.551519894	M1	Female	trans
cg20126741_MED8-AS1	0.000326987	0.000558005	-0.365875099	M1	Female	trans
cg24740576_ENSG00000204990	0.000326987	0.000558006	-0.432266387	M1	Female	trans
cg08131310_CAMKV	0.000326989	0.000558007	-0.545049439	M1	Female	trans
cg10360725_RNA5SP378	0.000326991	0.00055801	-0.481864399	M1	Female	trans
cg00256632_CXXC4	0.000326992	0.000558011	-0.38582955	M1	Female	trans
cg09375013_VPS26CP1	0.000326993	0.000558012	0.440890143	M1	Female	trans
cg12031275_NPY2R	0.000326996	0.000558016	-0.583726421	M1	Female	trans
cg25264081_FOXD4L3	0.000326997	0.000558018	0.447385322	M1	Female	trans
cg15577010_CTBP1-DT	0.000327	0.00055802	-0.462548821	M1	Female	trans
cg12482253_DCAF8L1	0.000327007	0.000558031	-0.422343429	M1	Female	trans
cg24470734_CT47A1	0.000327007	0.000558032	0.685936857	M1	Female	trans
cg10659736_TREML4	0.000327008	0.000558032	-0.490186386	M1	Female	trans
cg11850659_RNA5SP41	0.000327009	0.000558034	-0.495161323	M1	Female	trans
cg13535449_FZD10	0.000327013	0.000558038	-0.511579974	M1	Female	trans
cg11567268_ENSG00000224629	0.000327013	0.000558038	-0.37816974	M1	Female	trans
cg26621805_POU6F2-AS2	0.00032702	0.00055805	-0.331643758	M1	Female	trans
cg15166583_GLCCI1	0.000327021	0.000558051	-0.466340175	M1	Female	trans
cg07441502_HLA-T	0.000327023	0.000558052	-0.474753115	M1	Female	trans
cg03393760_ENSG00000228563	0.000327023	0.000558052	-0.490107164	M1	Female	trans
cg04751533_C11orf94	0.000327024	0.000558052	-0.494250318	M1	Female	trans
cg20444209_PSMC1P11	0.000327025	0.000558053	0.447174842	M1	Female	trans
cg00879723_PPFIBP2	0.000327026	0.000558054	-0.613194202	M1	Female	trans
cg07115108_IL22RA2	0.000327029	0.000558058	-0.484548708	M1	Female	trans
cg15032304_RPSAP20	0.000327036	0.000558066	-0.497036083	M1	Female	trans
cg07774612_RN7SL836P	0.000327037	0.000558066	-0.452543266	M1	Female	trans
cg20825109_THADA	0.000327037	0.000558066	-0.486787123	M1	Female	trans
cg15741247_TFDP3	0.000327037	0.000558066	-0.663676226	M1	Female	trans
cg13460643_ENSG00000215586	0.000327039	0.000558066	0.59261491	M1	Female	trans
cg21133255_RPS6P20	0.000327039	0.000558066	-0.301937024	M1	Female	trans
cg23073032_NEGR1	0.000327039	0.000558066	0.391755082	M1	Female	trans
cg07784793_ENSG00000231098	0.000327039	0.000558066	-0.491924862	M1	Female	trans
cg19263847_ENSG00000214651	0.000327041	0.000558066	-0.330918878	M1	Female	trans
cg15930673_VWFP1	0.000327042	0.000558066	-0.455430696	M1	Female	trans
cg21316960_KRTAP23-1	0.000327042	0.000558066	-0.329542329	M1	Female	trans
cg03910065_ENSG00000217557	0.000327043	0.000558066	0.306837998	M1	Female	trans
cg04198854_SNRPGP14	0.000327044	0.000558066	-0.364051945	M1	Female	trans
cg09257734_ENSG00000226838	0.000327044	0.000558066	-0.416744616	M1	Female	trans
cg20697094_HAND2-AS1	0.000327046	0.000558066	0.38444588	M1	Female	trans
cg20697094_CYLC2	0.000327046	0.000558066	0.572859241	M1	Female	trans
cg20697094_CCDC172	0.000327046	0.000558066	0.572859241	M1	Female	trans
cg20697094_CACNG3	0.000327046	0.000558066	0.572859241	M1	Female	trans
cg20697094_CFTRP3	0.000327046	0.000558066	0.572859241	M1	Female	trans
cg20697094_ENSG00000212273	0.000327046	0.000558066	0.572859241	M1	Female	trans
cg20697094_ENSG00000214641	0.000327046	0.000558066	0.572859241	M1	Female	trans
cg20697094_ENSG00000226078	0.000327046	0.000558066	0.572859241	M1	Female	trans
cg20697094_ENSG00000233616	0.000327046	0.000558066	0.572859241	M1	Female	trans
cg01391898_ENSG00000236892	0.000327046	0.000558067	0.450905261	M1	Female	trans
cg15735438_FGF2	0.000327047	0.000558067	-0.603368123	M1	Female	trans
cg16515500_MMP9	0.000327047	0.000558067	-0.598290142	M1	Female	trans
cg27058988_ENSG00000230728	0.000327048	0.000558068	0.481946171	M1	Female	trans
cg26287474_PEG10	0.000327049	0.000558068	-0.657663773	M1	Female	trans
cg04208996_N4BP2	0.000327049	0.000558068	-0.512545425	M1	Female	trans
cg11831394_ZNF705G	0.000327051	0.000558069	-0.585891544	M1	Female	trans
cg20836283_SRRM1P2	0.000327051	0.000558069	0.745979881	M1	Female	trans
cg03910065_CCDC184	0.000327054	0.000558072	0.319785139	M1	Female	trans
cg08574629_LYPD3	0.000327055	0.000558073	-0.677839695	M1	Female	trans
cg05056349_SPRR2C	0.000327056	0.000558074	0.536771601	M1	Female	trans
cg19026811_ENSG00000228365	0.000327057	0.000558074	-0.433096383	M1	Female	trans
cg03181524_SYT3	0.000327057	0.000558074	0.366155145	M1	Female	trans
cg26543311_RPS28P5	0.000327058	0.000558074	-0.410860315	M1	Female	trans
cg20803916_ENSG00000229939	0.000327058	0.000558074	-0.439774717	M1	Female	trans
cg07656719_HIGD1AP12	0.000327058	0.000558074	-0.429633965	M1	Female	trans
cg12584394_AHR	0.000327059	0.000558075	-0.576262103	M1	Female	trans
cg20861237_LINC02151	0.000327061	0.000558076	0.622998348	M1	Female	trans
cg00661998_ENSG00000235991	0.000327062	0.000558076	-0.429335776	M1	Female	trans
cg06846895_DCT	0.000327062	0.000558076	-0.605811875	M1	Female	trans
cg10976968_RPS27P23	0.000327063	0.000558076	-0.587334126	M1	Female	trans
cg03044157_MKRN4P	0.000327063	0.000558076	0.401374711	M1	Female	trans
cg05887049_MSI1	0.000327063	0.000558076	-0.426959789	M1	Female	trans
cg24742444_ASCL2	0.000327065	0.000558078	0.411275602	M1	Female	trans
cg23127183_ENSG00000176043	0.000327067	0.00055808	0.4293777	M1	Female	trans
cg20369573_ADH4	0.000327067	0.00055808	-0.428559305	M1	Female	trans
cg06736785_MFN1	0.00032707	0.000558083	0.48642213	M1	Female	trans
cg20695805_TRIM7	0.00032707	0.000558083	0.445496775	M1	Female	trans
cg01895649_PGAP3	0.000327071	0.000558083	-0.517966751	M1	Female	trans
cg12397254_MLPH	0.000327074	0.000558088	-0.42470271	M1	Female	trans
cg07382923_RNU6-360P	0.000327077	0.000558092	0.50465762	M1	Female	trans
cg15912082_LINC02023	0.000327078	0.000558093	-0.595608488	M1	Female	trans
cg13527872_TFB1M	0.000327079	0.000558093	0.528761591	M1	Female	trans
cg15644305_ENSG00000223538	0.000327079	0.000558093	-0.331796849	M1	Female	trans
cg05861871_FFAR3	0.000327083	0.000558098	-0.519424514	M1	Female	trans
cg04478428_RPUSD1	0.000327083	0.000558098	-0.439631403	M1	Female	trans
cg24479590_UBTD1	0.000327084	0.000558098	-0.512192175	M1	Female	trans
cg22172610_AMD1P1	0.000327085	0.000558099	0.583915965	M1	Female	trans
cg18087761_INTS2	0.000327086	0.000558099	-0.451646118	M1	Female	trans
cg25040746_ENSG00000236550	0.000327087	0.0005581	-0.365605962	M1	Female	trans
cg06870875_EIF5P1	0.000327087	0.0005581	-0.454973516	M1	Female	trans
cg04938082_HSFY2	0.00032709	0.000558102	-0.37376686	M1	Female	trans
cg04938082_HSFY1	0.00032709	0.000558102	-0.37376686	M1	Female	trans
cg16531956_SLC17A7	0.000327091	0.000558103	-0.373914174	M1	Female	trans
cg08539210_ENSG00000224700	0.000327091	0.000558103	0.315866812	M1	Female	trans
cg22373593_ENSG00000230709	0.000327093	0.000558106	-0.434330938	M1	Female	trans
cg11414633_ENSG00000169253	0.000327094	0.000558106	-0.489901341	M1	Female	trans
cg11738485_DHRS2	0.000327096	0.000558107	0.397118996	M1	Female	trans
cg14008630_ENSG00000236921	0.000327096	0.000558107	-0.544375709	M1	Female	trans
cg19155518_ZC3H7B	0.000327099	0.000558112	-0.513192872	M1	Female	trans
cg04695233_ENSG00000234352	0.000327102	0.000558117	-0.53464007	M1	Female	trans
cg14081755_RN7SKP97	0.000327104	0.000558117	-0.461846799	M1	Female	trans
cg15756601_LINC01320	0.000327105	0.000558117	-0.244633505	M1	Female	trans
cg17604362_RNU6-890P	0.000327105	0.000558117	-0.749736966	M1	Female	trans
cg04502822_RPS2P7	0.000327105	0.000558117	-0.472837083	M1	Female	trans
cg18291238_CACNA2D4	0.000327107	0.000558119	-0.313882597	M1	Female	trans
cg12831983_ZNF114P1	0.000327107	0.000558119	-0.290134847	M1	Female	trans
cg13447502_LINC01793	0.000327108	0.000558119	0.514573574	M1	Female	trans
cg11738485_C1orf116	0.000327109	0.000558119	0.357532181	M1	Female	trans
cg22150270_MROCKI	0.000327109	0.000558119	-0.452182315	M1	Female	trans
cg17414101_SARNP	0.000327109	0.000558119	0.416674238	M1	Female	trans
cg15593298_SH3BGRL2	0.00032711	0.00055812	0.529611513	M1	Female	trans
cg10106639_RN7SL504P	0.00032711	0.00055812	-0.609420098	M1	Female	trans
cg17898279_FAM47A	0.000327113	0.000558122	0.537482996	M1	Female	trans
cg02039555_ENSG00000229275	0.000327113	0.000558122	-0.412307617	M1	Female	trans
cg09403144_BHLHB9	0.000327114	0.000558122	-0.535528398	M1	Female	trans
cg15691584_MRPL36P1	0.000327116	0.000558125	-0.539616387	M1	Female	trans
cg23209353_NPM1P29	0.000327116	0.000558125	-0.425066006	M1	Female	trans
cg15505203_TOR1BP1	0.000327118	0.000558127	0.5499308	M1	Female	trans
cg20770572_ENSG00000242299	0.000327119	0.000558127	-0.331799169	M1	Female	trans
cg06614199_PKD1L2	0.000327119	0.000558127	0.581984349	M1	Female	trans
cg22363520_DHRS2	0.00032712	0.000558129	-0.47429219	M1	Female	trans
cg06398883_SOCS2	0.000327121	0.000558129	-0.385225899	M1	Female	trans
cg02589878_DLEC1P1	0.000327123	0.00055813	-0.323301798	M1	Female	trans
cg04084126_RNU6-984P	0.000327123	0.00055813	0.473905248	M1	Female	trans
cg22367705_TMEM167AP1	0.000327127	0.000558136	0.255001289	M1	Female	trans
cg10324032_LINC00877	0.00032713	0.000558142	-0.650266213	M1	Female	trans
cg23238869_CTSC	0.000327133	0.000558145	-0.420521746	M1	Female	trans
cg23806703_SCARNA7	0.000327134	0.000558145	-0.444202715	M1	Female	trans
cg04726019_CYCSP32	0.000327134	0.000558145	-0.505821683	M1	Female	trans
cg23660154_ZFY	0.000327135	0.000558145	0.556801578	M1	Female	trans
cg18087761_PFN4	0.000327135	0.000558146	-0.470650487	M1	Female	trans
cg24947681_CFL1P7	0.000327136	0.000558146	-0.366869815	M1	Female	trans
cg14503868_HTR6	0.000327139	0.000558148	-0.354099356	M1	Female	trans
cg20071972_INKA2	0.000327139	0.000558148	-0.567576142	M1	Female	trans
cg12655250_SLC20A2	0.000327139	0.000558148	-0.628113635	M1	Female	trans
cg04608651_ENSG00000238440	0.00032714	0.000558148	0.379375336	M1	Female	trans
cg18102175_ENSG00000227133	0.000327141	0.000558148	-0.45353337	M1	Female	trans
cg13983277_ENSG00000228341	0.000327141	0.000558148	-0.426470571	M1	Female	trans
cg25804542_PAFAH1B2P1	0.000327141	0.000558148	0.625756243	M1	Female	trans
cg18430285_LINC02097	0.000327144	0.000558151	-0.524242974	M1	Female	trans
cg02039555_SFTPB	0.000327145	0.000558152	-0.402087097	M1	Female	trans
cg25116708_GAGE12C	0.000327146	0.000558152	-0.435755387	M1	Female	trans
cg16245261_ENSG00000227192	0.000327148	0.000558154	-0.436333762	M1	Female	trans
cg16029260_RBMY1A1	0.000327148	0.000558154	-0.641239478	M1	Female	trans
cg20121803_CCT8L1P	0.000327148	0.000558154	0.375586857	M1	Female	trans
cg05436064_RPL21P108	0.000327149	0.000558154	0.553580749	M1	Female	trans
cg14094375_VN1R2	0.000327149	0.000558154	-0.406754472	M1	Female	trans
cg00879723_SMARCD2	0.000327152	0.000558158	-0.660508954	M1	Female	trans
cg06781209_LINC00158	0.000327152	0.000558158	0.499698394	M1	Female	trans
cg05715917_ALX4	0.000327155	0.000558161	-0.437194522	M1	Female	trans
cg04365481_PTGFR	0.000327156	0.000558162	0.436960769	M1	Female	trans
cg15593298_STX2	0.000327157	0.000558164	0.560650823	M1	Female	trans
cg07080372_ENSG00000235377	0.000327159	0.000558165	0.549615669	M1	Female	trans
cg08004951_GS1-594A7.3	0.000327159	0.000558165	-0.436014632	M1	Female	trans
cg03161803_NPTX1	0.000327168	0.000558178	0.264651904	M1	Female	trans
cg18805486_COL4A1	0.000327169	0.000558178	-0.336020921	M1	Female	trans
cg11600326_RPL7AP7	0.000327169	0.000558178	-0.569360612	M1	Female	trans
cg16271481_SEPTIN7-DT	0.000327169	0.000558178	-0.377443553	M1	Female	trans
cg01590597_FTH1P19	0.000327172	0.000558182	-0.254225781	M1	Female	trans
cg22806076_IQCH	0.000327173	0.000558183	-0.65542501	M1	Female	trans
cg15532012_STX11	0.000327175	0.000558185	-0.564955963	M1	Female	trans
cg13996562_OR7E122P	0.000327176	0.000558186	-0.370667497	M1	Female	trans
cg13909076_ENSG00000227365	0.000327178	0.000558187	0.78130673	M1	Female	trans
cg04136018_C1orf185	0.000327178	0.000558187	0.467203715	M1	Female	trans
cg03081173_ACTBP1	0.000327178	0.000558187	0.372559929	M1	Female	trans
cg27056165_ZNF524	0.000327179	0.000558187	0.726433456	M1	Female	trans
cg04739200_ACTBP7	0.000327182	0.000558191	-0.503677749	M1	Female	trans
cg10723869_SMAGP	0.000327185	0.000558195	-0.688766059	M1	Female	trans
cg21323642_ENSG00000236425	0.000327186	0.000558196	0.602049279	M1	Female	trans
cg08069675_ENSG00000226969	0.000327188	0.000558199	-0.408751894	M1	Female	trans
cg19740643_RN7SL241P	0.00032719	0.0005582	-0.382854354	M1	Female	trans
cg01485708_FAM220CP	0.000327191	0.0005582	-0.424166737	M1	Female	trans
cg21517812_ENSG00000227249	0.000327193	0.0005582	-0.310990351	M1	Female	trans
cg19761267_ENSG00000227210	0.000327195	0.0005582	-0.352104923	M1	Female	trans
cg09575750_CCDC50	0.000327195	0.0005582	-0.463354099	M1	Female	trans
cg02858625_SKA2P1	0.000327197	0.0005582	-0.466954719	M1	Female	trans
cg23806708_COX6B1P7	0.000327199	0.0005582	-0.593150926	M1	Female	trans
cg23806708_RNU6-827P	0.000327199	0.0005582	-0.593150926	M1	Female	trans
cg23806708_MTCO2P8	0.000327199	0.0005582	-0.593150926	M1	Female	trans
cg23806708_MTCO1P8	0.000327199	0.0005582	-0.487323213	M1	Female	trans
cg23806708_RNU6-336P	0.000327199	0.0005582	-0.420983137	M1	Female	trans
cg23806708_LUZP4P1	0.000327199	0.0005582	-0.420983137	M1	Female	trans
cg23806708_ADIRF	0.000327199	0.0005582	-0.26605464	M1	Female	trans
cg23806708_SNORD115-30	0.000327199	0.0005582	-0.593150926	M1	Female	trans
cg23806708_KRTAP4-7	0.000327199	0.0005582	-0.593150926	M1	Female	trans
cg23806708_MIR7-3	0.000327199	0.0005582	-0.377306338	M1	Female	trans
cg23806708_GXYLT1P2	0.000327199	0.0005582	-0.321331411	M1	Female	trans
cg23806708_U3	0.000327199	0.0005582	-0.593150926	M1	Female	trans
cg23806708_ENSG00000228048	0.000327199	0.0005582	-0.593150926	M1	Female	trans
cg23806708_ENSG00000228877	0.000327199	0.0005582	-0.420983137	M1	Female	trans
cg23641366_PPP1R14BP5	0.0003272	0.0005582	-0.300921562	M1	Female	trans
cg21207817_LINC02138	0.0003272	0.0005582	-0.607136928	M1	Female	trans
cg21181453_OR10V1	0.000327201	0.000558201	0.44917284	M1	Female	trans
cg04217515_ENSG00000225148	0.000327205	0.000558206	-0.375349304	M1	Female	trans
cg20229555_ENSG00000234261	0.000327209	0.000558212	-0.442936014	M1	Female	trans
cg00879723_TMEM187	0.00032721	0.000558212	-0.647238469	M1	Female	trans
cg19997181_FAM90A13P	0.000327211	0.000558213	-0.552035175	M1	Female	trans
cg24530480_JADE2	0.000327212	0.000558215	0.586465371	M1	Female	trans
cg01028000_WNT7A	0.000327215	0.000558219	-0.547817742	M1	Female	trans
cg00107982_ENSG00000231401	0.000327215	0.000558219	0.405685549	M1	Female	trans
cg18936519_ENSG00000236510	0.000327219	0.000558223	-0.400689882	M1	Female	trans
cg24479590_LZTS3	0.00032722	0.000558224	-0.497281863	M1	Female	trans
cg24530480_BLOC1S3	0.00032722	0.000558224	0.566458966	M1	Female	trans
cg19241088_OR10D1P	0.000327221	0.000558225	-0.674063869	M1	Female	trans
cg17725166_RNA5SP300	0.000327222	0.000558225	-0.366466104	M1	Female	trans
cg12910951_RNU6-668P	0.000327225	0.00055823	0.496937475	M1	Female	trans
cg03141845_ATP9A	0.000327227	0.000558232	-0.522422289	M1	Female	trans
cg20571761_EDN2	0.000327229	0.000558234	-0.267873394	M1	Female	trans
cg26326088_LINC01986	0.000327229	0.000558234	-0.510147011	M1	Female	trans
cg06627950_MTCO1P17	0.000327231	0.000558235	-0.41338697	M1	Female	trans
cg21625068_RNA5SP457	0.000327231	0.000558235	0.448454909	M1	Female	trans
cg15947977_RPS29P21	0.000327232	0.000558235	-0.511972269	M1	Female	trans
cg15001930_XKR3	0.000327233	0.000558235	-0.526142843	M1	Female	trans
cg02671217_ABCF2P2	0.000327233	0.000558235	-0.429498724	M1	Female	trans
cg02849754_SNORD115-44	0.000327233	0.000558235	-0.58212267	M1	Female	trans
cg13512005_ENSG00000240790	0.000327234	0.000558235	-0.532407075	M1	Female	trans
cg17714861_PTMAP4	0.000327234	0.000558235	-0.401176901	M1	Female	trans
cg20757966_ENSG00000237994	0.000327234	0.000558235	-0.466199499	M1	Female	trans
cg23409591_CBX2	0.000327235	0.000558236	-0.450025938	M1	Female	trans
cg20571761_IL23A	0.000327236	0.000558236	-0.43054834	M1	Female	trans
cg18941079_OR4D1	0.000327237	0.000558236	-0.472384977	M1	Female	trans
cg21380024_ENSG00000240441	0.000327238	0.000558238	-0.393618236	M1	Female	trans
cg23082883_ENSG00000233739	0.000327239	0.000558238	-0.536483436	M1	Female	trans
cg20491223_ENSG00000238031	0.000327241	0.000558241	0.386397441	M1	Female	trans
cg04493778_ENSG00000228692	0.000327242	0.000558242	-0.341991796	M1	Female	trans
cg01521225_CNN2P1	0.000327244	0.000558244	-0.458008326	M1	Female	trans
cg04515996_ARG2	0.000327245	0.000558244	0.392241494	M1	Female	trans
cg16210324_RPL12P23	0.000327245	0.000558244	-0.4588231	M1	Female	trans
cg07191900_RPS20P24	0.000327245	0.000558244	-0.491848647	M1	Female	trans
cg16078318_ENSG00000237503	0.000327246	0.000558244	-0.355856225	M1	Female	trans
cg11921348_RPS6KA2-IT1	0.000327248	0.000558245	-0.440175345	M1	Female	trans
cg13273076_ENSG00000227710	0.000327248	0.000558245	-0.280969838	M1	Female	trans
cg16423567_ACTBP7	0.000327248	0.000558245	0.699922901	M1	Female	trans
cg15139063_CUZD1	0.000327251	0.000558248	-0.330594456	M1	Female	trans
cg13375352_ENSG00000226724	0.000327252	0.000558249	0.586093908	M1	Female	trans
cg02215177_RPL24P7	0.000327254	0.000558251	0.601283113	M1	Female	trans
cg20375654_LRRC52	0.000327256	0.000558255	-0.538111218	M1	Female	trans
cg07207099_NCBP2	0.000327259	0.000558258	0.335522264	M1	Female	trans
cg12633968_CFL1P7	0.000327261	0.00055826	-0.344216251	M1	Female	trans
cg15940337_ENSG00000227365	0.000327261	0.00055826	0.59374904	M1	Female	trans
cg19431048_MYBPH	0.000327261	0.00055826	-0.38213588	M1	Female	trans
cg19740643_TRIM51JP	0.000327262	0.000558261	-0.429591547	M1	Female	trans
cg25716065_RASA4CP	0.000327263	0.000558261	0.429903412	M1	Female	trans
cg26472802_ZNF840P	0.000327265	0.000558264	-0.403390197	M1	Female	trans
cg00356435_NPM1P19	0.000327269	0.000558269	0.539638386	M1	Female	trans
cg02931193_H19	0.00032727	0.000558269	-0.553642683	M1	Female	trans
cg11541881_MIR101-2	0.00032727	0.00055827	-0.64711909	M1	Female	trans
cg05472380_LYST-AS1	0.000327277	0.000558279	-0.424028819	M1	Female	trans
cg00190393_C9orf62	0.000327279	0.000558282	-0.370895705	M1	Female	trans
cg04515996_DUSP23	0.000327282	0.000558286	0.370100709	M1	Female	trans
cg15593298_ENSG00000231201	0.000327288	0.000558297	0.439627389	M1	Female	trans
cg01572891_EDDM3CP	0.000327294	0.000558304	-0.365706767	M1	Female	trans
cg05226043_OR5H6	0.000327295	0.000558304	-0.491919848	M1	Female	trans
cg10549984_SNORA49	0.000327295	0.000558304	-0.423500891	M1	Female	trans
cg23700513_ENSG00000220643	0.000327295	0.000558304	0.399828106	M1	Female	trans
cg20602786_METTL15P3	0.000327296	0.000558304	-0.465614188	M1	Female	trans
cg09754272_ENSG00000233290	0.000327297	0.000558304	0.390524295	M1	Female	trans
cg14457850_ENSG00000223834	0.000327297	0.000558304	-0.36860643	M1	Female	trans
cg17947922_SLC52A3	0.000327298	0.000558305	-0.541602253	M1	Female	trans
cg06736785_ENSG00000231201	0.0003273	0.000558308	0.396853982	M1	Female	trans
cg11418303_KANK4	0.000327301	0.000558308	-0.471665324	M1	Female	trans
cg19412031_PLA2G15	0.000327303	0.000558311	-0.452533311	M1	Female	trans
cg16263615_ENSG00000223646	0.000327303	0.000558311	-0.524541833	M1	Female	trans
cg20945463_CSMD3	0.000327307	0.000558316	-0.137850676	M1	Female	trans
cg20825109_PPIAP21	0.000327309	0.000558318	-0.534446167	M1	Female	trans
cg25300757_ST6GAL2-IT1	0.00032731	0.000558319	-0.357425268	M1	Female	trans
cg05292018_SLC9C1	0.000327313	0.000558323	-0.336153269	M1	Female	trans
cg20300175_ABCC3	0.000327314	0.000558325	-0.45744471	M1	Female	trans
cg12717664_SNORA63	0.000327315	0.000558326	-0.458147741	M1	Female	trans
cg01314555_ZFR2	0.000327319	0.000558331	-0.517734059	M1	Female	trans
cg07551395_ENSG00000225884	0.000327323	0.000558336	0.593452807	M1	Female	trans
cg26329715_LRRC19	0.000327323	0.000558336	0.351187729	M1	Female	trans
cg07701610_UBD	0.000327324	0.000558337	-0.498516175	M1	Female	trans
cg10787600_DLX1	0.000327325	0.000558338	-0.465219752	M1	Female	trans
cg11218915_TRBV7-6	0.000327328	0.000558343	-0.509054515	M1	Female	trans
cg25534544_VSX1	0.000327331	0.000558346	0.320245973	M1	Female	trans
cg03549227_ADSL	0.000327331	0.000558346	-0.400991143	M1	Female	trans
cg20789046_ENSG00000226277	0.000327336	0.000558352	-0.427415514	M1	Female	trans
cg12624031_PTPRQ	0.000327336	0.000558352	-1.216966489	M1	Female	trans
cg12067981_RNU6-1154P	0.000327336	0.000558352	-0.374487546	M1	Female	trans
cg22608845_C12orf50	0.000327339	0.000558355	-0.493583176	M1	Female	trans
cg09519485_MIR181A1HG	0.00032734	0.000558357	-0.678854008	M1	Female	trans
cg25079651_CRELD1	0.000327341	0.000558358	-0.531060378	M1	Female	trans
cg22145344_SLC38A3	0.000327344	0.000558361	-0.444630065	M1	Female	trans
cg19307851_SLC35C2P1	0.000327344	0.000558361	-0.436238235	M1	Female	trans
cg00384163_ZDHHC11	0.000327347	0.000558364	-0.480508205	M1	Female	trans
cg13938710_ENSG00000229389	0.000327348	0.000558366	2.866699081	M1	Female	trans
cg05046525_TAF13P2	0.000327349	0.000558366	0.440880355	M1	Female	trans
cg10854295_ENSG00000196566	0.000327352	0.000558371	-0.303986936	M1	Female	trans
cg18301136_SNRPC	0.000327353	0.000558372	-0.466140952	M1	Female	trans
cg12421834_TTLL11	0.000327354	0.000558372	0.472356219	M1	Female	trans
cg26293423_ENSG00000225884	0.000327354	0.000558372	-0.408147399	M1	Female	trans
cg16061460_GYG2P1	0.000327356	0.000558374	-0.52306646	M1	Female	trans
cg26371471_ENSG00000228625	0.000327358	0.000558376	-0.47238893	M1	Female	trans
cg01716603_PROS2P	0.000327359	0.000558377	-0.552645277	M1	Female	trans
cg06649165_AQP10	0.00032736	0.000558378	-0.45526524	M1	Female	trans
cg13564156_TIGD3	0.00032736	0.000558378	-0.6115805	M1	Female	trans
cg24732447_MSTN	0.000327361	0.000558378	-0.46203238	M1	Female	trans
cg18730194_SPATA31B1P	0.000327362	0.000558379	-0.374234803	M1	Female	trans
cg19249811_CPXM1	0.000327365	0.000558383	-0.401414161	M1	Female	trans
cg11563784_PPIAP82	0.000327365	0.000558383	-0.396744527	M1	Female	trans
cg21803139_RNU6-682P	0.000327369	0.000558389	-0.502853716	M1	Female	trans
cg24299929_KRT18P64	0.000327371	0.000558391	-0.527223323	M1	Female	trans
cg11041558_RNU6-855P	0.000327373	0.000558393	-0.365641564	M1	Female	trans
cg02237629_FANCD2OS	0.000327374	0.000558394	0.402858992	M1	Female	trans
cg27056165_C2orf69	0.000327375	0.000558394	-0.680469729	M1	Female	trans
cg07107321_LINC00158	0.000327375	0.000558394	0.533650184	M1	Female	trans
cg15633919_SULT1E1	0.000327378	0.000558397	-0.435423809	M1	Female	trans
cg21175760_STAP1	0.000327378	0.000558397	-0.814291975	M1	Female	trans
cg10796022_ENSG00000235572	0.000327379	0.000558398	-0.38904542	M1	Female	trans
cg04718469_RNU6-739P	0.00032738	0.000558398	-0.434876043	M1	Female	trans
cg02566953_ENSG00000224545	0.000327384	0.000558405	-0.390160813	M1	Female	trans
cg04544994_ENSG00000223697	0.000327387	0.000558407	-0.600544068	M1	Female	trans
cg26250747_IGHD6-6	0.000327387	0.000558407	0.600071732	M1	Female	trans
cg15509969_SH2D6	0.000327387	0.000558407	0.377685749	M1	Female	trans
cg26474203_SBSPON	0.000327389	0.000558409	-0.64229847	M1	Female	trans
cg22530144_RPL21P41	0.00032739	0.00055841	0.278778074	M1	Female	trans
cg19687532_MUC19	0.000327392	0.000558412	-0.452777856	M1	Female	trans
cg04152562_GK3P	0.000327392	0.000558412	-0.561284719	M1	Female	trans
cg10187902_ENSG00000231912	0.000327396	0.000558417	-0.386859445	M1	Female	trans
cg23531822_BTF3P13	0.000327396	0.000558418	0.434101946	M1	Female	trans
cg22646311_HOPX	0.000327398	0.00055842	0.442296289	M1	Female	trans
cg08822897_ENSG00000225341	0.0003274	0.000558422	-0.272191768	M1	Female	trans
cg16626067_TOP3B	0.000327401	0.000558423	-0.584191529	M1	Female	trans
cg11270687_PLAC9P1	0.000327402	0.000558423	-0.749955147	M1	Female	trans
cg06350097_RPS2P7	0.000327404	0.000558426	-0.516312413	M1	Female	trans
cg03220912_CHCHD7	0.000327407	0.00055843	-0.434986976	M1	Female	trans
cg09785766_RPL31P1	0.000327408	0.00055843	-0.302908582	M1	Female	trans
cg08574629_CFAP43	0.000327408	0.00055843	0.595379895	M1	Female	trans
cg17777432_ILVBL	0.000327408	0.00055843	-0.544205782	M1	Female	trans
cg19124160_BATF	0.00032741	0.000558431	-0.468987668	M1	Female	trans
cg13562460_ITPR1-DT	0.000327411	0.000558433	-0.519469861	M1	Female	trans
cg01683654_ENSG00000232830	0.000327412	0.000558433	0.520566355	M1	Female	trans
cg21351830_KRTDAP	0.000327412	0.000558433	-0.559720026	M1	Female	trans
cg03081173_ENSG00000227365	0.000327412	0.000558433	0.597542958	M1	Female	trans
cg03220912_C8orf37	0.000327414	0.000558434	-0.452559292	M1	Female	trans
cg11364964_RNU6-233P	0.000327418	0.00055844	-0.394951845	M1	Female	trans
cg19593182_OR56A5	0.000327418	0.00055844	-0.439808643	M1	Female	trans
cg06417478_KRT86	0.000327423	0.000558446	0.424597009	M1	Female	trans
cg00879685_GRM7-AS2	0.000327424	0.000558447	-0.450316018	M1	Female	trans
cg08006275_SOX30	0.000327425	0.000558449	0.418590324	M1	Female	trans
cg16754847_FAM96AP2	0.00032743	0.000558456	-0.730753795	M1	Female	trans
cg07594209_CATSPER4	0.00032743	0.000558456	0.374356707	M1	Female	trans
cg18474443_IL1R2	0.000327431	0.000558457	-0.476468098	M1	Female	trans
cg14378465_LARS2-AS1	0.000327432	0.000558458	-0.344731905	M1	Female	trans
cg23380468_DDN	0.000327433	0.000558458	-0.497613433	M1	Female	trans
cg12849065_RNU6-1035P	0.000327436	0.000558461	-0.475315477	M1	Female	trans
cg03882099_ENSG00000241804	0.000327441	0.000558469	-0.43251869	M1	Female	trans
cg25753291_RNU6-984P	0.000327443	0.000558472	-0.43210092	M1	Female	trans
cg02680901_RPS18P12	0.000327445	0.000558472	-0.51036432	M1	Female	trans
cg11091734_SLCO4A1	0.000327446	0.000558472	-0.374483287	M1	Female	trans
cg18291238_IGHV3-11	0.000327446	0.000558472	-0.086549578	M1	Female	trans
cg25192210_ZRANB2-AS1	0.000327446	0.000558472	-0.505345903	M1	Female	trans
cg16560595_ETNPPL	0.000327448	0.000558472	-0.566156203	M1	Female	trans
cg25710745_OR8B8	0.000327448	0.000558472	-0.50158265	M1	Female	trans
cg26384803_SLC35F4	0.000327448	0.000558472	-0.438796675	M1	Female	trans
cg06948783_TF	0.000327461	0.000558494	-0.440368017	M1	Female	trans
cg04296540_OR7E13P	0.000327463	0.000558497	0.445630245	M1	Female	trans
cg05436064_MIOX	0.000327464	0.000558497	-0.467412243	M1	Female	trans
cg04492287_ZGLP1	0.000327464	0.000558497	-0.4133976	M1	Female	trans
cg03365111_LINC01141	0.000327466	0.000558498	-0.593133952	M1	Female	trans
cg06699461_GAS2L1P1	0.000327469	0.000558502	-0.380011514	M1	Female	trans
cg15627145_SLC12A1	0.000327471	0.000558504	-0.550420142	M1	Female	trans
cg13935919_RBM17P1	0.000327472	0.000558507	-0.498215752	M1	Female	trans
cg24863347_TUBB4A	0.000327475	0.00055851	-0.350866267	M1	Female	trans
cg20581337_RNU6-746P	0.000327477	0.000558513	0.594441306	M1	Female	trans
cg25135012_TLE1	0.000327478	0.000558513	-0.382551345	M1	Female	trans
cg09156598_HIKESHI	0.000327478	0.000558513	-0.477267665	M1	Female	trans
cg23482839_DIRC1	0.000327479	0.000558513	-0.662575427	M1	Female	trans
cg20825109_ZC2HC1A	0.000327479	0.000558513	-0.459583897	M1	Female	trans
cg08048178_SERPINA9	0.00032748	0.000558514	-0.03149729	M1	Female	trans
cg03337430_SMIM10L2B	0.000327485	0.000558521	-0.522017489	M1	Female	trans
cg09377308_DOLK	0.000327488	0.000558525	-0.544691215	M1	Female	trans
cg02918093_POM121B	0.000327489	0.000558525	-0.453790922	M1	Female	trans
cg13064049_ENSG00000234639	0.000327489	0.000558525	0.446286527	M1	Female	trans
cg25628461_CBLN2	0.00032749	0.000558526	-0.484957572	M1	Female	trans
cg18291238_TAS2R40	0.000327491	0.000558526	-0.369495457	M1	Female	trans
cg08403095_SRRM1P2	0.000327492	0.000558526	-0.575782808	M1	Female	trans
cg06832791_EN1	0.000327492	0.000558526	-0.519083461	M1	Female	trans
cg03644281_LINC02641	0.000327493	0.000558526	-0.466826753	M1	Female	trans
cg15213081_EI24P1	0.000327493	0.000558526	-0.394666456	M1	Female	trans
cg04966997_OR7D2	0.000327494	0.000558526	-0.459139756	M1	Female	trans
cg11773114_ENSG00000215871	0.000327494	0.000558526	-0.45047227	M1	Female	trans
cg08021780_NANOGP1	0.000327494	0.000558526	0.680507961	M1	Female	trans
cg22997974_CDO1	0.000327495	0.000558527	-0.298846016	M1	Female	trans
cg14655590_TMPRSS13	0.000327498	0.00055853	-0.685930409	M1	Female	trans
cg15593298_VDAC3	0.000327498	0.00055853	0.548647107	M1	Female	trans
cg00000155_LINC01556	0.000327499	0.00055853	-0.55937717	M1	Female	trans
cg16707092_ENSG00000227301	0.000327499	0.000558531	-0.497276476	M1	Female	trans
cg01244571_HMGN2P27	0.000327503	0.000558535	-0.357342995	M1	Female	trans
cg21517812_KRT16P4	0.000327505	0.000558539	-0.475599658	M1	Female	trans
cg24479590_THEM6	0.000327506	0.000558539	-0.505724261	M1	Female	trans
cg20375654_SHPK	0.000327507	0.000558541	-0.439664006	M1	Female	trans
cg21376325_FGF12-AS2	0.000327509	0.000558543	-0.449960036	M1	Female	trans
cg16802996_ENSG00000232295	0.000327511	0.000558545	-0.452706347	M1	Female	trans
cg05292018_NPSR1	0.000327516	0.000558546	-0.418021118	M1	Female	trans
cg19349362_TLE1	0.000327517	0.000558546	-0.722995672	M1	Female	trans
cg14724699_RPL35AP21	0.000327517	0.000558546	-0.474525753	M1	Female	trans
cg21516302_WDR97	0.000327519	0.000558546	-0.463603227	M1	Female	trans
cg09809224_TPRX1	0.00032752	0.000558546	-0.685030037	M1	Female	trans
cg02025578_NPM1P39	0.00032752	0.000558546	0.474638317	M1	Female	trans
cg14366117_AHNAK2	0.000327522	0.000558546	-0.570211484	M1	Female	trans
cg04152562_OFD1P1Y	0.000327523	0.000558546	-0.464144146	M1	Female	trans
cg00047667_CLDN2	0.000327523	0.000558546	-0.364066966	M1	Female	trans
cg17839232_DDX39BP2	0.000327524	0.000558546	-0.36523578	M1	Female	trans
cg26937706_ENSG00000228367	0.000327525	0.000558546	0.479907184	M1	Female	trans
cg26937706_NIPA2P2	0.000327525	0.000558546	0.555532729	M1	Female	trans
cg26937706_GAPDHP29	0.000327525	0.000558546	0.303293699	M1	Female	trans
cg26937706_MIR1237	0.000327525	0.000558546	0.606587398	M1	Female	trans
cg26937706_ENSG00000224504	0.000327525	0.000558546	0.479907184	M1	Female	trans
cg26937706_LINC02790	0.000327525	0.000558546	0.676172904	M1	Female	trans
cg26937706_LCE2A	0.000327525	0.000558546	0.676172904	M1	Female	trans
cg26937706_LINC00606	0.000327525	0.000558546	0.676172904	M1	Female	trans
cg26937706_RNY4P28	0.000327525	0.000558546	0.676172904	M1	Female	trans
cg26937706_RNA5SP31	0.000327525	0.000558546	0.676172904	M1	Female	trans
cg26937706_SNORD115-37	0.000327525	0.000558546	0.372327246	M1	Female	trans
cg26937706_SFPQP1	0.000327525	0.000558546	0.676172904	M1	Female	trans
cg26937706_ENSG00000226739	0.000327525	0.000558546	0.676172904	M1	Female	trans
cg26937706_DNM1P24	0.000327525	0.000558546	0.676172904	M1	Female	trans
cg04706137_GOLGA2P1	0.000327525	0.000558546	-0.491684419	M1	Female	trans
cg06612671_OR2J3	0.000327528	0.00055855	-0.899245202	M1	Female	trans
cg06322601_COPE	0.000327528	0.00055855	-0.392479876	M1	Female	trans
cg19648023_RPL27P6	0.000327529	0.00055855	-0.447075255	M1	Female	trans
cg10411658_MCOLN1	0.00032753	0.00055855	0.436836966	M1	Female	trans
cg04492287_RPS19	0.00032753	0.00055855	-0.501045485	M1	Female	trans
cg25037011_CEP85	0.000327531	0.000558552	0.548332116	M1	Female	trans
cg24561753_DNM1P51	0.000327533	0.000558554	-0.570408252	M1	Female	trans
cg17129519_ENSG00000235774	0.000327534	0.000558555	-0.484944639	M1	Female	trans
cg05498586_CAGE1	0.000327535	0.000558555	-0.605650396	M1	Female	trans
cg24949324_OR55B1P	0.000327536	0.000558556	-0.580059023	M1	Female	trans
cg22609539_ENSG00000227133	0.00032754	0.000558561	-0.636979983	M1	Female	trans
cg04544994_ENSG00000224733	0.00032754	0.000558561	-0.611713317	M1	Female	trans
cg11284281_Y_RNA	0.000327541	0.000558561	-0.721489701	M1	Female	trans
cg16655291_LAMP3	0.000327541	0.000558561	-0.48191678	M1	Female	trans
cg19746536_LINC02048	0.000327541	0.000558561	-0.408328164	M1	Female	trans
cg21287367_HMGB1P16	0.000327544	0.000558565	-0.456517032	M1	Female	trans
cg27347115_TOP3B	0.000327546	0.000558567	0.523500774	M1	Female	trans
cg15593298_ZNF254	0.000327547	0.000558567	0.527465019	M1	Female	trans
cg04751533_CPA2	0.000327547	0.000558567	-0.508990244	M1	Female	trans
cg24823308_KRTAP19-8	0.000327549	0.00055857	-0.507413409	M1	Female	trans
cg12020396_SPAG17	0.000327551	0.000558572	0.504406571	M1	Female	trans
cg06433816_Y_RNA	0.000327551	0.000558572	-0.478209279	M1	Female	trans
cg18947032_ENSG00000225337	0.000327555	0.000558575	1.62833455	M1	Female	trans
cg03397234_ENSG00000237705	0.000327556	0.000558575	0.529144881	M1	Female	trans
cg13738155_ENSG00000223966	0.000327559	0.000558575	-0.384505022	M1	Female	trans
cg09849405_MAPK7	0.000327559	0.000558575	-0.596301264	M1	Female	trans
cg24170716_OR3D1P	0.000327561	0.000558575	-0.478882149	M1	Female	trans
cg16663425_ENSG00000229242	0.000327561	0.000558575	-0.674144369	M1	Female	trans
cg03044157_DNM1	0.000327561	0.000558575	-0.429291194	M1	Female	trans
cg23170280_FAM204A	0.000327563	0.000558575	-0.535322598	M1	Female	trans
cg27017993_CERS3	0.000327564	0.000558575	-0.33468538	M1	Female	trans
cg10717472_PLA2G4D	0.000327565	0.000558575	-0.519548865	M1	Female	trans
cg15197135_C1DP3	0.000327565	0.000558575	-0.353158874	M1	Female	trans
cg06175279_RNU6-79P	0.000327566	0.000558575	-0.565428117	M1	Female	trans
cg12356249_OR7D2	0.000327567	0.000558575	-0.321839889	M1	Female	trans
cg07243941_PRR27	0.000327567	0.000558575	1.600945938	M1	Female	trans
cg17735372_PATE1	0.000327571	0.000558575	-0.337173414	M1	Female	trans
cg15264757_ZNF849P	0.000327574	0.000558575	-0.409724011	M1	Female	trans
cg15197135_ID4	0.000327575	0.000558575	-0.362005728	M1	Female	trans
cg01708411_CMPK2	0.000327576	0.000558575	0.500226725	M1	Female	trans
cg21266943_TPI1P4	0.000327577	0.000558575	0.509638173	M1	Female	trans
cg26073061_KRT8P27	0.000327578	0.000558575	-0.422872252	M1	Female	trans
cg03453232_PNPLA1	0.000327578	0.000558575	-0.437694156	M1	Female	trans
cg02147041_ENSG00000212149	0.00032758	0.000558575	-0.504992045	M1	Female	trans
cg23482839_GRM7-AS2	0.000327581	0.000558575	-0.555480635	M1	Female	trans
cg20725662_RN7SL519P	0.000327582	0.000558575	-0.406614068	M1	Female	trans
cg02693701_LINC00892	0.000327583	0.000558575	-0.439306552	M1	Female	trans
cg14821409_TOMM22P2	0.000327585	0.000558575	-0.356304357	M1	Female	trans
cg23073032_RYR3	0.000327587	0.000558575	0.371869112	M1	Female	trans
cg09828310_RNU6-116P	0.000327589	0.000558575	-0.381015988	M1	Female	trans
cg03560018_C16orf70	0.000327589	0.000558575	0.470919279	M1	Female	trans
cg08319936_HSPE1P16	0.00032759	0.000558575	-0.463143112	M1	Female	trans
cg03471195_SLC7A1	0.00032759	0.000558575	-0.415417777	M1	Female	trans
cg13362012_RNU5F-6P	0.000327591	0.000558575	-0.170963895	M1	Female	trans
cg13362012_RNU1-65P	0.000327591	0.000558575	-0.484435115	M1	Female	trans
cg13362012_RNA5SP375	0.000327591	0.000558575	-0.341927791	M1	Female	trans
cg13362012_RN7SL304P	0.000327591	0.000558575	-0.50950343	M1	Female	trans
cg13362012_RPS7P2	0.000327591	0.000558575	-0.296365433	M1	Female	trans
cg13362012_MIR1285-2	0.000327591	0.000558575	-0.361615135	M1	Female	trans
cg13362012_LINC01826	0.000327591	0.000558575	-0.50950343	M1	Female	trans
cg13362012_NPM1P28	0.000327591	0.000558575	-0.50950343	M1	Female	trans
cg13362012_TAAR2	0.000327591	0.000558575	-0.457070015	M1	Female	trans
cg13362012_DEFB106B	0.000327591	0.000558575	-0.50950343	M1	Female	trans
cg13362012_AIFM1P1	0.000327591	0.000558575	-0.361615135	M1	Female	trans
cg13362012_GPN3P1	0.000327591	0.000558575	-0.50950343	M1	Female	trans
cg13362012_CTBP2P6	0.000327591	0.000558575	-0.50950343	M1	Female	trans
cg13362012_OR4X2	0.000327591	0.000558575	-0.296365433	M1	Female	trans
cg13362012_OR8F1P	0.000327591	0.000558575	-0.50950343	M1	Female	trans
cg13362012_LINC02418	0.000327591	0.000558575	-0.361615135	M1	Female	trans
cg13362012_GXYLT1P1	0.000327591	0.000558575	-0.50950343	M1	Female	trans
cg13362012_RPL18AP17	0.000327591	0.000558575	-0.50950343	M1	Female	trans
cg13362012_SPACA7	0.000327591	0.000558575	-0.50950343	M1	Female	trans
cg13362012_RNASE11	0.000327591	0.000558575	-0.50950343	M1	Female	trans
cg13362012_RPL9P6	0.000327591	0.000558575	-0.50950343	M1	Female	trans
cg13362012_YRDCP3	0.000327591	0.000558575	-0.50950343	M1	Female	trans
cg13362012_ENSG00000220240	0.000327591	0.000558575	-0.50950343	M1	Female	trans
cg13362012_RN7SKP267	0.000327591	0.000558575	-0.50950343	M1	Female	trans
cg13362012_ENSG00000225280	0.000327591	0.000558575	-0.361615135	M1	Female	trans
cg13362012_ENSG00000227489	0.000327591	0.000558575	-0.50950343	M1	Female	trans
cg13362012_ENSG00000228528	0.000327591	0.000558575	-0.228535008	M1	Female	trans
cg13362012_ENSG00000230779	0.000327591	0.000558575	-0.50950343	M1	Female	trans
cg13362012_ENSG00000231698	0.000327591	0.000558575	-0.50950343	M1	Female	trans
cg13362012_ENSG00000232167	0.000327591	0.000558575	-0.50950343	M1	Female	trans
cg13362012_ENSG00000234595	0.000327591	0.000558575	-0.50950343	M1	Female	trans
cg13362012_ENSG00000235845	0.000327591	0.000558575	-0.283592864	M1	Female	trans
cg13362012_ENSG00000237699	0.000327591	0.000558575	-0.228535008	M1	Female	trans
cg13362012_ENSG00000237747	0.000327591	0.000558575	-0.50950343	M1	Female	trans
cg13362012_SALL4P2	0.000327591	0.000558575	-0.361615135	M1	Female	trans
cg13362012_ENSG00000242222	0.000327591	0.000558575	-0.361615135	M1	Female	trans
cg13362012_ENSG00000242295	0.000327591	0.000558575	-0.50950343	M1	Female	trans
cg13362012_ENSG00000243296	0.000327591	0.000558575	-0.361615135	M1	Female	trans
cg25472353_ANOS1	0.000327594	0.000558581	0.451808547	M1	Female	trans
cg19478400_UGT3A1	0.000327595	0.000558581	-0.487956171	M1	Female	trans
cg15488978_LEMD1-AS1	0.000327596	0.000558583	-0.569069101	M1	Female	trans
cg14457850_LDHAP5	0.000327597	0.000558583	-0.343909755	M1	Female	trans
cg15544235_CCDC185	0.000327598	0.000558583	-0.414595184	M1	Female	trans
cg22563704_ENSG00000231255	0.000327598	0.000558583	-0.489833993	M1	Female	trans
cg10893014_TSSC2	0.0003276	0.000558585	-0.403681793	M1	Female	trans
cg10240127_C12orf54	0.000327602	0.000558587	-0.444468904	M1	Female	trans
cg19893585_GPX2	0.000327602	0.000558587	-0.529999643	M1	Female	trans
cg21315783_ADAMTS20	0.000327603	0.000558588	-0.389062407	M1	Female	trans
cg06738047_SNORD116-9	0.000327606	0.000558592	0.567141985	M1	Female	trans
cg12282100_GOLGA8G	0.000327607	0.000558592	0.193165954	M1	Female	trans
cg15644305_RELT	0.000327608	0.000558594	-0.477590274	M1	Female	trans
cg27181968_CTAG1B	0.00032761	0.000558596	-0.385432567	M1	Female	trans
cg16846991_HMGN2P36	0.000327611	0.000558596	-0.397790584	M1	Female	trans
cg09248054_MUC21	0.000327612	0.000558597	-0.339082002	M1	Female	trans
cg02536637_KRT26	0.000327613	0.000558599	-0.31487946	M1	Female	trans
cg05174890_ENSG00000231662	0.000327614	0.000558599	0.486297167	M1	Female	trans
cg26329715_ENSG00000242199	0.000327615	0.000558599	0.403807552	M1	Female	trans
cg18343923_CAMK4	0.000327615	0.000558599	-0.470121832	M1	Female	trans
cg08317284_CEP112	0.000327617	0.000558601	0.34266469	M1	Female	trans
cg11482606_RNA5S14	0.000327617	0.000558601	-0.477112275	M1	Female	trans
cg08597142_LINC00905	0.000327619	0.000558602	-0.610505925	M1	Female	trans
cg24301724_LINC02554	0.000327619	0.000558602	0.792194715	M1	Female	trans
cg09227800_FAM168B	0.00032762	0.000558604	-0.473595298	M1	Female	trans
cg07994735_ABI3	0.000327626	0.000558612	-0.5388837	M1	Female	trans
cg01037617_KRTAP2-4	0.000327627	0.000558612	0.140600278	M1	Female	trans
cg04390231_Metazoa_SRP	0.00032763	0.000558617	-0.343467135	M1	Female	trans
cg04947385_HHIP	0.00032763	0.000558617	-0.447849379	M1	Female	trans
cg13299279_FDX1P2	0.000327633	0.000558619	-0.251256692	M1	Female	trans
cg20785758_ENSG00000228144	0.000327634	0.000558619	-0.577442437	M1	Female	trans
cg04666037_RPL27AP5	0.000327634	0.000558619	-0.454415746	M1	Female	trans
cg17372378_FAM76B	0.000327635	0.000558619	-0.478755095	M1	Female	trans
cg20059492_ENSG00000233383	0.000327635	0.000558619	0.464399101	M1	Female	trans
cg01485439_RBMXL3	0.000327635	0.000558619	-0.418349011	M1	Female	trans
cg21237749_RGS2	0.000327636	0.000558619	-0.4567594	M1	Female	trans
cg10452565_ENSG00000238012	0.000327636	0.000558619	-0.508908235	M1	Female	trans
cg04145522_SOX15	0.000327639	0.000558624	-0.563940829	M1	Female	trans
cg22159430_HOXB6	0.00032764	0.000558624	-0.252984541	M1	Female	trans
cg18343923_ZDHHC4P1	0.000327641	0.000558626	-0.463705377	M1	Female	trans
cg22314681_ENSG00000229616	0.000327643	0.000558628	-0.192917961	M1	Female	trans
cg24186114_EIF1P1	0.000327646	0.000558633	-0.629606666	M1	Female	trans
cg00458691_HCG4B	0.000327652	0.000558641	-0.502581197	M1	Female	trans
cg05292018_FGF7P5	0.000327652	0.000558641	-0.237286908	M1	Female	trans
cg14151199_ENSG00000239696	0.000327654	0.000558644	-0.396813064	M1	Female	trans
cg06587495_DEFT1P	0.000327656	0.000558646	-0.507466439	M1	Female	trans
cg13817083_RNU6-1123P	0.000327658	0.000558649	-0.437478261	M1	Female	trans
cg06322601_PPP1R3F	0.000327659	0.000558649	-0.376264691	M1	Female	trans
cg24440633_ENSG00000229491	0.00032766	0.000558649	-0.146033831	M1	Female	trans
cg08188698_SMARCE1P2	0.00032766	0.000558649	-0.557850407	M1	Female	trans
cg20057147_TSBP1	0.000327661	0.000558649	-0.447600608	M1	Female	trans
cg00199007_ANKRD18B	0.000327663	0.000558651	0.407455996	M1	Female	trans
cg19412031_UNKL	0.000327663	0.000558651	-0.454050029	M1	Female	trans
cg00531592_CASKP1	0.000327664	0.000558651	-0.398385379	M1	Female	trans
cg20682742_LINC01405	0.000327664	0.000558651	-0.226947344	M1	Female	trans
cg05516136_ENSG00000235721	0.000327665	0.000558651	0.46182532	M1	Female	trans
cg11702172_ENSG00000230725	0.000327665	0.000558651	-0.517227295	M1	Female	trans
cg26474203_ENSG00000200112	0.000327665	0.000558651	-0.680155158	M1	Female	trans
cg05172956_VN1R96P	0.000327666	0.000558651	0.908487238	M1	Female	trans
cg14203970_FCF1P10	0.000327667	0.000558652	-0.201864033	M1	Female	trans
cg09191854_CETN2	0.00032767	0.000558656	-0.781296264	M1	Female	trans
cg20821566_ENSG00000231903	0.000327671	0.000558656	-0.33290615	M1	Female	trans
cg04001978_PI15	0.000327672	0.000558658	-0.452759058	M1	Female	trans
cg03220912_MTAPP1	0.000327672	0.000558658	-0.456656622	M1	Female	trans
cg00218134_ENSG00000236230	0.000327674	0.00055866	-0.405582961	M1	Female	trans
cg02724374_RASSF8	0.000327675	0.00055866	-0.437779383	M1	Female	trans
cg11459852_ADGRF5P1	0.000327678	0.000558663	0.476496107	M1	Female	trans
cg02945674_IZUMO3	0.000327679	0.000558663	-0.476446638	M1	Female	trans
cg18339359_LL22NC01-81G9.3	0.000327679	0.000558663	-0.382091286	M1	Female	trans
cg13573513_RPEP2	0.00032768	0.000558663	-0.28116292	M1	Female	trans
cg10488013_AQP4	0.00032768	0.000558663	-0.376218836	M1	Female	trans
cg19092130_RN7SKP127	0.00032768	0.000558663	-0.392034556	M1	Female	trans
cg17202948_GRIA2	0.000327685	0.00055867	0.46833533	M1	Female	trans
cg13362436_MAPK6P3	0.000327686	0.000558672	-0.443919072	M1	Female	trans
cg16385151_GAPDHP1	0.000327687	0.000558672	-0.580112924	M1	Female	trans
cg04492287_LRSAM1	0.00032769	0.000558676	-0.483555149	M1	Female	trans
cg02006790_HOXC6	0.000327691	0.000558678	-0.165275968	M1	Female	trans
cg22131013_GPRC6A	0.000327695	0.000558682	-0.533020023	M1	Female	trans
cg05821771_ENSG00000230015	0.000327698	0.000558685	-0.456214463	M1	Female	trans
cg04365481_ENSG00000232862	0.000327698	0.000558685	0.397732453	M1	Female	trans
cg03788509_ENSG00000229774	0.000327703	0.000558693	-0.422868915	M1	Female	trans
cg19115205_ENSG00000238165	0.000327704	0.000558693	-0.629322105	M1	Female	trans
cg20300175_RPL5P32	0.000327705	0.000558694	-0.499625192	M1	Female	trans
cg06779232_ENSG00000238031	0.000327707	0.000558697	-0.377980318	M1	Female	trans
cg23257694_LINC01264	0.000327708	0.000558698	-0.370711502	M1	Female	trans
cg03513472_C21orf62-AS1	0.000327709	0.000558698	-0.696957109	M1	Female	trans
cg19360212_IGHV4-39	0.000327711	0.000558701	-0.408318076	M1	Female	trans
cg17597639_ANKRD11P1	0.000327712	0.000558701	0.530427119	M1	Female	trans
cg13006655_TMEM186	0.000327714	0.000558704	-0.490236517	M1	Female	trans
cg14863272_SCGB3A1	0.000327715	0.000558704	0.40762357	M1	Female	trans
cg20973649_RNU6-906P	0.000327717	0.000558706	-0.4254484	M1	Female	trans
cg15065591_MTND4LP1	0.000327718	0.000558708	-0.437868457	M1	Female	trans
cg23099959_BHMT2	0.000327722	0.000558714	-0.474696338	M1	Female	trans
cg20744362_ENSG00000227920	0.000327722	0.000558714	-0.428159597	M1	Female	trans
cg03735043_TRAF3IP2	0.000327726	0.000558718	0.462805082	M1	Female	trans
cg09162333_KHSRP	0.000327727	0.000558718	-0.538854184	M1	Female	trans
cg21578644_LIN28B-AS1	0.000327727	0.000558718	-0.471032666	M1	Female	trans
cg22062500_ENSG00000228141	0.000327727	0.000558718	-0.286168318	M1	Female	trans
cg12932951_CRPPA-AS1	0.000327728	0.000558718	-0.410291103	M1	Female	trans
cg23246499_VGLL3	0.000327728	0.000558718	-0.494826198	M1	Female	trans
cg03009464_PPM1E	0.000327729	0.000558719	0.440037621	M1	Female	trans
cg27399957_BCL2L2	0.000327729	0.000558719	-0.59371086	M1	Female	trans
cg26859073_ALDOAP1	0.000327732	0.000558723	0.444497599	M1	Female	trans
cg27102691_ATP5MC1P7	0.000327733	0.000558723	-0.453887619	M1	Female	trans
cg16626067_NOP53	0.000327733	0.000558723	-0.57868857	M1	Female	trans
cg23183144_TXNL4AP1	0.000327734	0.000558723	-0.530741817	M1	Female	trans
cg06736785_EPC1	0.000327737	0.000558726	0.472095005	M1	Female	trans
cg20619991_ENSG00000225884	0.000327737	0.000558726	-0.403494828	M1	Female	trans
cg11366142_FAM133CP	0.000327738	0.000558726	0.403120769	M1	Female	trans
cg13362436_RPL21P34	0.000327739	0.000558728	-0.535404828	M1	Female	trans
cg08333487_CSPG4BP	0.000327742	0.000558732	-0.417630205	M1	Female	trans
cg14369518_UPF3AP1	0.000327743	0.000558734	-0.395419242	M1	Female	trans
cg18104920_ENSG00000216895	0.000327745	0.000558735	-0.313343207	M1	Female	trans
cg11911060_MTND4LP12	0.000327746	0.000558736	-0.41573892	M1	Female	trans
cg20035380_RFLNA	0.000327748	0.000558739	-0.594366169	M1	Female	trans
cg09866143_MIR1245A	0.000327749	0.000558739	-0.540091424	M1	Female	trans
cg12621429_ENSG00000236864	0.00032775	0.00055874	-0.475235353	M1	Female	trans
cg01895649_AP2S1	0.00032775	0.00055874	-0.518479495	M1	Female	trans
cg11307042_ABCC9	0.000327753	0.000558744	0.462744222	M1	Female	trans
cg03583463_GNG3	0.000327754	0.000558744	-0.463440286	M1	Female	trans
cg09192940_MROCKI	0.000327754	0.000558744	-0.446443507	M1	Female	trans
cg02327812_GHR	0.000327756	0.000558746	-0.378266337	M1	Female	trans
cg21240474_PALLD	0.000327758	0.000558748	-0.454859585	M1	Female	trans
cg06880767_ENSG00000232406	0.000327758	0.000558748	-0.363167052	M1	Female	trans
cg08055490_GOLGA8Q	0.000327759	0.000558748	-0.349211492	M1	Female	trans
cg09809224_ENSG00000224387	0.000327761	0.000558751	-0.597285734	M1	Female	trans
cg09644135_ENSG00000237961	0.000327763	0.000558752	-0.787356343	M1	Female	trans
cg21764190_EXOC6	0.000327766	0.000558757	0.494303601	M1	Female	trans
cg27058988_FNDC3CP	0.000327773	0.000558768	0.463038675	M1	Female	trans
cg01684255_ANPEP	0.000327773	0.000558768	-0.383815077	M1	Female	trans
cg22172610_FOXL1	0.000327775	0.000558769	0.516714394	M1	Female	trans
cg17324671_FDPSP8	0.000327776	0.000558771	-0.48284251	M1	Female	trans
cg16626067_GPRC5C	0.000327777	0.000558771	-0.569383836	M1	Female	trans
cg01653701_RNU6-1321P	0.000327777	0.000558771	0.607565662	M1	Female	trans
cg16461781_PTH2R	0.000327778	0.000558771	-0.54812034	M1	Female	trans
cg09734394_MDFIC2	0.000327779	0.000558771	0.36806993	M1	Female	trans
cg19383909_ENSG00000226952	0.000327782	0.000558771	-0.346285361	M1	Female	trans
cg03485681_LINC00544	0.000327786	0.000558771	-0.347309572	M1	Female	trans
cg12140554_LHFPL6	0.000327787	0.000558771	-0.661332007	M1	Female	trans
cg17509836_RNU6-169P	0.000327787	0.000558771	-0.231498069	M1	Female	trans
cg17509836_HMGB3P20	0.000327787	0.000558771	-0.366303641	M1	Female	trans
cg17509836_MTCO3P41	0.000327787	0.000558771	-0.516109376	M1	Female	trans
cg17509836_CABP5	0.000327787	0.000558771	-0.366303641	M1	Female	trans
cg17509836_ENSG00000201500	0.000327787	0.000558771	-0.366303641	M1	Female	trans
cg17509836_ENSG00000224603	0.000327787	0.000558771	-0.366303641	M1	Female	trans
cg17509836_ENSG00000226058	0.000327787	0.000558771	-0.300207947	M1	Female	trans
cg17509836_ENSG00000226483	0.000327787	0.000558771	-0.366303641	M1	Female	trans
cg17509836_ENSG00000230245	0.000327787	0.000558771	-0.366303641	M1	Female	trans
cg17509836_FMN2P1	0.000327787	0.000558771	-0.516109376	M1	Female	trans
cg17509836_ENSG00000231585	0.000327787	0.000558771	-0.516109376	M1	Female	trans
cg17509836_ENSG00000229673	0.000327787	0.000558771	-0.164802821	M1	Female	trans
cg20241816_ENSG00000231613	0.000327787	0.000558771	-0.510380822	M1	Female	trans
cg09562938_RPL7L1P12	0.000327788	0.000558772	-0.480934331	M1	Female	trans
cg13566468_ENSG00000231830	0.000327791	0.000558775	-0.40493464	M1	Female	trans
cg16958058_CLDN7P1	0.000327791	0.000558775	-0.38669958	M1	Female	trans
cg00507815_COQ5	0.000327791	0.000558775	-0.457313844	M1	Female	trans
cg15857329_Y_RNA	0.000327792	0.000558775	0.397923052	M1	Female	trans
cg06578063_RPS20P24	0.000327795	0.00055878	-0.458268098	M1	Female	trans
cg25517103_IGKV1D-17	0.000327798	0.000558783	-0.525632211	M1	Female	trans
cg06666967_KRTAP1-5	0.000327798	0.000558783	0.515803818	M1	Female	trans
cg13767506_DYSF	0.000327802	0.000558789	-0.455761636	M1	Female	trans
cg06024364_SRGAP1	0.000327804	0.00055879	-0.364400689	M1	Female	trans
cg17714861_CLUHP5	0.000327804	0.00055879	-0.320928933	M1	Female	trans
cg12999267_VN1R108P	0.000327804	0.00055879	0.567843093	M1	Female	trans
cg05001330_ENSG00000216781	0.000327807	0.000558794	-0.609108283	M1	Female	trans
cg23418075_ENSG00000223511	0.000327811	0.000558798	0.452646921	M1	Female	trans
cg18882439_MCCD1	0.000327812	0.000558798	-0.543751386	M1	Female	trans
cg17202948_OR4N2	0.000327812	0.000558798	0.555868083	M1	Female	trans
cg23909098_TPI1P2	0.000327812	0.000558798	2.597434332	M1	Female	trans
cg24667575_ENSG00000243423	0.000327812	0.000558798	-0.599494024	M1	Female	trans
cg06854495_MIR361	0.000327814	0.000558799	-0.452094626	M1	Female	trans
cg23024913_ZNF195	0.000327815	0.0005588	-0.347479851	M1	Female	trans
cg01861555_CYP11B2	0.000327815	0.0005588	-0.379081598	M1	Female	trans
cg13961318_FCGR2A	0.000327816	0.0005588	-0.508503344	M1	Female	trans
cg03822746_ADAMTS9	0.000327816	0.0005588	-0.376209007	M1	Female	trans
cg18087761_IQCB1	0.000327818	0.000558802	-0.465840449	M1	Female	trans
cg04218584_ENSG00000234932	0.000327819	0.000558803	-0.366915579	M1	Female	trans
cg27087136_OR1C1	0.00032782	0.000558803	-0.552691355	M1	Female	trans
cg17063962_RN7SKP121	0.00032782	0.000558803	0.243004001	M1	Female	trans
cg17604362_RPSAP72	0.000327826	0.000558812	-0.747529642	M1	Female	trans
cg04657146_LINC01039	0.000327826	0.000558812	0.454673458	M1	Female	trans
cg21730334_ENSG00000227365	0.000327828	0.000558813	0.769462478	M1	Female	trans
cg10672754_ENSG00000236425	0.000327828	0.000558813	0.987659831	M1	Female	trans
cg04072177_CXCL6	0.000327834	0.000558821	-0.371871577	M1	Female	trans
cg05601623_ENSG00000234426	0.000327834	0.000558821	0.435032098	M1	Female	trans
cg19412031_MARK4	0.000327835	0.000558822	-0.439866318	M1	Female	trans
cg12914151_NANOGP2	0.000327836	0.000558824	-0.413871698	M1	Female	trans
cg23806703_C9orf72	0.000327837	0.000558824	-0.468891334	M1	Female	trans
cg17421982_ENSG00000242477	0.000327838	0.000558824	-0.590687734	M1	Female	trans
cg25711368_CHRNA6	0.000327838	0.000558824	-0.544440202	M1	Female	trans
cg27028045_HMGB3P5	0.000327839	0.000558824	0.622417663	M1	Female	trans
cg23814184_TRADD	0.000327839	0.000558824	-0.56930366	M1	Female	trans
cg10240127_SOCS3	0.00032784	0.000558825	-0.492560988	M1	Female	trans
cg14035247_EDNRA	0.000327842	0.000558828	-0.403890029	M1	Female	trans
cg16080175_MEOX1	0.000327848	0.000558836	-0.550520603	M1	Female	trans
cg09562938_PSMC1P10	0.000327849	0.000558837	-0.433424577	M1	Female	trans
cg10219626_VN1R10P	0.00032785	0.000558837	-0.441853791	M1	Female	trans
cg18888655_ENDOG	0.00032785	0.000558837	-0.480549524	M1	Female	trans
cg21415853_RNU6-214P	0.00032785	0.000558837	-0.508627811	M1	Female	trans
cg03740323_C21orf62	0.000327851	0.000558837	0.517827393	M1	Female	trans
cg16377212_ENSG00000179028	0.000327855	0.000558842	-0.498262634	M1	Female	trans
cg08877853_ENSG00000229505	0.000327857	0.000558845	-0.37622856	M1	Female	trans
cg13494168_GAPDHP54	0.000327857	0.000558845	-0.415912049	M1	Female	trans
cg22160300_FGF18	0.000327858	0.000558845	-0.468436821	M1	Female	trans
cg02327812_ENSG00000225005	0.000327858	0.000558845	-0.254875366	M1	Female	trans
cg04492287_GADD45GIP1	0.000327859	0.000558846	-0.45823028	M1	Female	trans
cg14193001_FAM90A21P	0.00032786	0.000558846	-0.593970034	M1	Female	trans
cg02874992_RNU6-613P	0.000327862	0.000558848	-0.588366709	M1	Female	trans
cg08392495_SNORD113-3	0.000327863	0.000558849	-0.318158749	M1	Female	trans
cg23194886_C6orf58	0.000327864	0.00055885	-0.360114785	M1	Female	trans
cg01148039_LINC00893	0.000327866	0.000558853	-0.439118019	M1	Female	trans
cg09578729_ENSG00000236800	0.000327867	0.000558853	-0.408686439	M1	Female	trans
cg13605646_ERAP1	0.000327868	0.000558854	0.460829329	M1	Female	trans
cg17653352_SEC14L3	0.00032787	0.000558857	-0.493221959	M1	Female	trans
cg16360278_IGHV3-15	0.00032787	0.000558857	0.303886869	M1	Female	trans
cg04887104_LARP1P1	0.000327871	0.000558857	-0.434474027	M1	Female	trans
cg16507569_ENSG00000226079	0.000327872	0.000558859	-0.364633226	M1	Female	trans
cg18966920_POLH-AS1	0.000327874	0.00055886	-0.494626553	M1	Female	trans
cg26075213_RPL21P33	0.000327874	0.00055886	-0.601667119	M1	Female	trans
cg18976191_IL7R	0.000327877	0.000558864	-0.381895358	M1	Female	trans
cg26621805_ENSG00000216721	0.000327878	0.000558864	-0.46547426	M1	Female	trans
cg25690202_CHRNA1	0.00032788	0.000558867	0.229465404	M1	Female	trans
cg01952618_LDLRAD4	0.00032788	0.000558867	-0.545041062	M1	Female	trans
cg15306546_SLC9B1P3	0.000327882	0.00055887	-0.588687829	M1	Female	trans
cg21407000_POU2F3	0.000327883	0.00055887	-0.593796406	M1	Female	trans
cg09016236_RNU5E-4P	0.000327886	0.000558874	-0.454717392	M1	Female	trans
cg03695461_RXFP3	0.000327888	0.000558876	-0.522583597	M1	Female	trans
cg06022607_ZNF474	0.000327898	0.000558892	-0.581267622	M1	Female	trans
cg05145947_IZUMO2	0.000327899	0.000558893	-0.468025686	M1	Female	trans
cg14503868_C1QTNF2	0.000327899	0.000558893	-0.351537178	M1	Female	trans
cg26529963_GRIP1	0.000327902	0.000558897	-0.476550756	M1	Female	trans
cg00199007_RPP25L	0.000327902	0.000558897	-0.444315649	M1	Female	trans
cg24164284_CHD3	0.000327904	0.000558898	-0.383300923	M1	Female	trans
cg02431672_FAM186A	0.000327905	0.000558898	0.504121829	M1	Female	trans
cg05584297_IGHV1-69	0.000327905	0.000558898	-0.153311214	M1	Female	trans
cg10973241_LINC01692	0.000327907	0.0005589	-0.300275004	M1	Female	trans
cg00239659_UBTFL5	0.000327907	0.0005589	-0.439731925	M1	Female	trans
cg17925226_RHAG	0.000327908	0.0005589	-0.300056733	M1	Female	trans
cg18136963_ENSG00000213690	0.00032791	0.000558903	0.588245696	M1	Female	trans
cg10141352_IGHV3-74	0.000327911	0.000558903	-0.347222256	M1	Female	trans
cg27110056_AKAP1	0.000327911	0.000558903	-0.596564464	M1	Female	trans
cg25479848_MED29	0.000327913	0.000558904	0.42763953	M1	Female	trans
cg08333487_ENSG00000242828	0.000327913	0.000558904	-0.416091984	M1	Female	trans
cg06899226_ENSG00000220600	0.000327913	0.000558904	-0.333998208	M1	Female	trans
cg08148645_OR7D2	0.000327915	0.000558906	-0.499700732	M1	Female	trans
cg06527318_TXLNGY	0.000327916	0.000558906	0.469487916	M1	Female	trans
cg03265671_IGHD	0.000327918	0.000558908	0.555284464	M1	Female	trans
cg24001233_PNPT1P1	0.000327918	0.000558908	-0.4070836	M1	Female	trans
cg11382248_USP17L29	0.000327918	0.000558908	-0.628845286	M1	Female	trans
cg01513516_CIR1P3	0.000327919	0.000558908	-0.266182038	M1	Female	trans
cg19477551_ENSG00000220506	0.00032792	0.000558909	0.383923208	M1	Female	trans
cg24329141_APOB	0.000327922	0.000558909	-0.376167381	M1	Female	trans
cg13095300_ACMSD	0.000327922	0.000558909	-0.592576813	M1	Female	trans
cg11022062_RN7SKP257	0.000327922	0.000558909	-0.36216367	M1	Female	trans
cg02726798_DEFB122	0.000327924	0.000558912	-0.534791978	M1	Female	trans
cg03380612_ACTBP1	0.000327924	0.000558912	-0.359640678	M1	Female	trans
cg05372113_THAP5P1	0.000327925	0.000558912	0.448618556	M1	Female	trans
cg00691939_LIM2	0.000327925	0.000558912	-0.300989637	M1	Female	trans
cg09623464_ENSG00000234080	0.000327926	0.000558912	-0.360776522	M1	Female	trans
cg00364747_TRAV20	0.000327927	0.000558913	-0.299580699	M1	Female	trans
cg12559988_SPTBN2	0.000327927	0.000558913	-0.489444795	M1	Female	trans
cg27504269_RNU6-160P	0.000327929	0.000558914	-0.247174802	M1	Female	trans
cg23238869_ALDH8A1	0.000327932	0.000558919	-0.418387058	M1	Female	trans
cg04438156_PLAC9P1	0.000327934	0.000558921	-0.449119447	M1	Female	trans
cg27399957_EQTN	0.000327936	0.000558924	-0.543171819	M1	Female	trans
cg03985285_WASF1P1	0.000327937	0.000558925	-0.499447565	M1	Female	trans
cg20825109_RCBTB2	0.000327938	0.000558925	-0.440076181	M1	Female	trans
cg07814260_ENSG00000229731	0.000327938	0.000558925	1.410299612	M1	Female	trans
cg26708548_GAPDHP16	0.000327944	0.000558934	0.350722943	M1	Female	trans
cg25933095_ENSG00000239683	0.000327947	0.000558938	-0.309812211	M1	Female	trans
cg03830265_ENSG00000212517	0.000327948	0.000558939	-0.455430094	M1	Female	trans
cg02169688_SNORD114-14	0.000327948	0.000558939	-0.598283182	M1	Female	trans
cg24711324_RPS16P8	0.00032795	0.000558939	-0.579572387	M1	Female	trans
cg07207099_CASP1	0.00032795	0.000558939	0.338770711	M1	Female	trans
cg11157765_TCF7L1-IT1	0.00032795	0.000558939	-0.439623727	M1	Female	trans
cg14468692_CRLS1	0.000327955	0.000558947	-0.627065748	M1	Female	trans
cg17533142_ENSG00000226036	0.000327958	0.000558951	0.489904625	M1	Female	trans
cg04518477_PRPH2	0.000327958	0.000558951	0.471948889	M1	Female	trans
cg19574514_OCLNP1	0.00032796	0.000558951	-0.595561073	M1	Female	trans
cg08024174_KRT17P5	0.00032796	0.000558951	-0.651903928	M1	Female	trans
cg12390014_ENSG00000228392	0.00032796	0.000558951	-0.438877243	M1	Female	trans
cg06087421_TXLNGY	0.000327961	0.000558951	0.727288159	M1	Female	trans
cg11157765_ENSG00000231114	0.000327961	0.000558951	-0.436330497	M1	Female	trans
cg17264779_PHBP3	0.000327962	0.000558952	-0.437290242	M1	Female	trans
cg08821973_RNY1P12	0.000327963	0.000558953	-0.348775325	M1	Female	trans
cg19985056_HLA-F-AS1	0.000327966	0.000558956	0.417071385	M1	Female	trans
cg08188698_CFL1P5	0.000327966	0.000558956	-0.489685883	M1	Female	trans
cg24740576_SNORD115-48	0.000327968	0.000558958	-0.520851782	M1	Female	trans
cg23209353_TUBAP8	0.000327972	0.000558964	-0.408605816	M1	Female	trans
cg11979875_ENSG00000233942	0.000327974	0.000558965	-0.496664885	M1	Female	trans
cg15264757_ENSG00000233577	0.000327974	0.000558965	-0.411677673	M1	Female	trans
ch.8.885117R_SLURP1	0.000327976	0.000558968	0.480803996	M1	Female	trans
cg23006147_DRD5P2	0.000327977	0.000558968	-0.548030458	M1	Female	trans
cg08493356_LMCD1-AS1	0.000327977	0.000558968	0.31740384	M1	Female	trans
cg03397234_MAP3K5-AS1	0.00032798	0.000558972	0.544220939	M1	Female	trans
cg16701925_GJB6	0.000327983	0.000558976	-0.650918827	M1	Female	trans
cg15114510_ENSG00000241180	0.000327987	0.000558982	-0.56216594	M1	Female	trans
cg08936603_TIMM22	0.000327989	0.000558983	0.567231557	M1	Female	trans
cg11995490_CARM1P1	0.000327989	0.000558983	-0.440820608	M1	Female	trans
cg04195855_EHD2	0.00032799	0.000558984	-0.450809118	M1	Female	trans
cg24290320_HMGN2P10	0.000327992	0.000558987	-0.447898557	M1	Female	trans
cg27190943_PIPOX	0.000327993	0.000558987	-0.280281388	M1	Female	trans
cg14210607_MAGED1	0.000327995	0.000558991	-0.501277349	M1	Female	trans
cg21078196_IGLV4-60	0.000327996	0.000558991	-0.17669628	M1	Female	trans
cg25628989_ENSG00000227192	0.000327996	0.000558991	-0.505317643	M1	Female	trans
cg06567996_RNU6-1158P	0.000327998	0.000558991	-0.40292609	M1	Female	trans
cg06513958_ACTBP8	0.000327998	0.000558991	-0.413194116	M1	Female	trans
cg09227800_DCAF5	0.000327998	0.000558991	-0.462214268	M1	Female	trans
cg22491001_DHFRP3	0.000327999	0.000558991	-0.582931223	M1	Female	trans
cg04492287_CAMSAP3	0.000327999	0.000558992	-0.48589219	M1	Female	trans
cg03499808_RNF208	0.000328	0.000558992	-0.478769172	M1	Female	trans
cg05138064_RNU6-519P	0.000328001	0.000558993	-0.424876241	M1	Female	trans
cg02548132_ENSG00000233069	0.000328004	0.000558997	-0.504987089	M1	Female	trans
cg16006105_TRAJ41	0.000328006	0.000558999	-0.353513939	M1	Female	trans
cg12284268_OR2A3P	0.000328006	0.000558999	-0.34748614	M1	Female	trans
cg18966920_CENPI	0.000328007	0.000558999	-0.53911917	M1	Female	trans
cg10980542_ENSG00000217631	0.000328008	0.000559001	0.373354957	M1	Female	trans
cg05356662_PAK4	0.000328011	0.000559004	-0.540346933	M1	Female	trans
cg05920113_RN7SL497P	0.000328012	0.000559004	-0.474394223	M1	Female	trans
cg19471613_RPL26P26	0.000328013	0.000559006	0.751871948	M1	Female	trans
cg07814260_ENSG00000214942	0.000328014	0.000559006	0.956905655	M1	Female	trans
cg01622885_GHRH	0.000328015	0.000559007	-0.389381329	M1	Female	trans
cg07512343_LINC01757	0.000328018	0.000559011	-0.218680679	M1	Female	trans
cg07140455_PLCD3	0.000328019	0.000559012	-0.484272663	M1	Female	trans
cg21852658_ACTBP7	0.00032802	0.000559012	-0.454684259	M1	Female	trans
cg10178621_ADAM24P	0.00032802	0.000559012	-0.483649238	M1	Female	trans
cg02990361_PLEKHH3	0.000328024	0.000559018	0.501960469	M1	Female	trans
cg24004951_MIR1262	0.000328025	0.000559019	-0.393988073	M1	Female	trans
cg24730459_MARCHF4	0.000328026	0.00055902	-0.361052508	M1	Female	trans
cg26972832_GPS2P2	0.000328028	0.000559022	-0.428270885	M1	Female	trans
cg11821302_ENSG00000237265	0.000328029	0.000559022	0.354618758	M1	Female	trans
cg05669210_LINC00266-4P	0.00032803	0.000559022	0.388244674	M1	Female	trans
cg07656719_PHLDB1	0.00032803	0.000559022	-0.493421092	M1	Female	trans
cg06322601_LIME1	0.000328032	0.000559025	-0.375712128	M1	Female	trans
cg12031275_PHKA2-AS1	0.000328036	0.000559031	0.401409996	M1	Female	trans
cg11986030_ENSG00000237070	0.00032804	0.000559037	0.760558019	M1	Female	trans
cg14877939_ENSG00000231720	0.000328041	0.000559038	-0.549422268	M1	Female	trans
cg14448393_RBPJP5	0.000328045	0.000559044	-0.447225869	M1	Female	trans
cg18537956_LINC01647	0.000328047	0.000559047	-0.267588497	M1	Female	trans
cg19210045_LINC01698	0.000328048	0.000559047	-0.37919229	M1	Female	trans
cg05715917_HMGA2	0.000328049	0.000559048	-0.437509356	M1	Female	trans
cg24996565_PRLR	0.000328051	0.00055905	0.485581069	M1	Female	trans
cg05171452_RNU6-1000P	0.000328052	0.000559051	-0.336772275	M1	Female	trans
cg23742872_RNU6-989P	0.000328054	0.000559053	2.121829771	M1	Female	trans
cg12717664_ENSG00000225708	0.000328054	0.000559053	-0.557367771	M1	Female	trans
cg04478428_ZBTB45	0.000328055	0.000559054	-0.421930409	M1	Female	trans
cg12167822_ENSG00000187812	0.000328057	0.000559055	-0.577309309	M1	Female	trans
cg10488013_CYP39A1	0.000328057	0.000559055	-0.374767054	M1	Female	trans
cg01387220_GOLGA2P2Y	0.000328057	0.000559055	-0.401923635	M1	Female	trans
cg16856722_ENSG00000217331	0.000328058	0.000559055	-0.485207941	M1	Female	trans
cg17380533_HSPE1P6	0.00032806	0.000559058	-1.32790052	M1	Female	trans
cg02463739_MYO16-AS1	0.000328062	0.00055906	-0.382764868	M1	Female	trans
cg05818000_ITGA5	0.000328063	0.00055906	-0.583014155	M1	Female	trans
cg08061367_VPREB3	0.000328064	0.000559062	-0.143801888	M1	Female	trans
cg16060867_FAM138B	0.000328066	0.000559065	-0.584863461	M1	Female	trans
cg24479590_TPRN	0.000328069	0.000559067	-0.512370313	M1	Female	trans
cg01235335_OR2AG2	0.00032807	0.000559068	-0.620744247	M1	Female	trans
cg10100831_IGHV1-24	0.00032807	0.000559068	-0.316351096	M1	Female	trans
cg08776711_STOML1	0.000328071	0.000559068	-0.482361947	M1	Female	trans
cg19241088_TRAV38-1	0.000328072	0.000559069	-0.725255771	M1	Female	trans
cg13180315_TTC39DP	0.000328074	0.000559072	0.359089596	M1	Female	trans
cg01725383_RPL23AP43	0.000328077	0.000559077	0.676747975	M1	Female	trans
cg03146219_ENSG00000226423	0.000328078	0.000559078	-0.301946495	M1	Female	trans
cg11418303_PCDH19	0.000328081	0.000559081	-0.426081739	M1	Female	trans
cg19412031_PIP5K1C	0.000328084	0.000559086	-0.446560127	M1	Female	trans
cg07173972_ENSG00000186076	0.000328087	0.00055909	-0.430444332	M1	Female	trans
cg26481249_ABCF2P2	0.000328088	0.00055909	-0.537531593	M1	Female	trans
cg03794522_RNU6-324P	0.000328088	0.00055909	-0.53413581	M1	Female	trans
cg08558478_GOLGA6L2	0.000328089	0.00055909	-0.360607306	M1	Female	trans
cg11167446_UCHL1	0.000328091	0.000559092	-0.56479126	M1	Female	trans
cg23082883_ENSG00000240790	0.000328092	0.000559094	-0.485857248	M1	Female	trans
cg23121887_C22orf31	0.000328093	0.000559095	-0.473328396	M1	Female	trans
cg20057147_RPSAP7	0.000328094	0.000559095	-0.263698944	M1	Female	trans
cg01086039_RNA5SP195	0.000328094	0.000559095	-0.627317246	M1	Female	trans
cg21075845_MTND4P16	0.000328095	0.000559095	-0.431852028	M1	Female	trans
cg00256632_CDK14	0.000328098	0.000559099	-0.345540657	M1	Female	trans
cg03978365_TPTE2P4	0.0003281	0.000559103	0.407350978	M1	Female	trans
cg06834951_MKX-AS1	0.000328101	0.000559103	-0.624101983	M1	Female	trans
cg03763977_RNU6-984P	0.000328105	0.00055911	0.507413134	M1	Female	trans
cg25459558_PIK3IP1	0.000328107	0.00055911	-0.533424523	M1	Female	trans
cg03248837_NTS	0.000328109	0.00055911	-0.598178011	M1	Female	trans
cg13527872_SERPINI2	0.000328112	0.00055911	0.425439508	M1	Female	trans
cg05619116_FMO5	0.000328115	0.00055911	0.455232499	M1	Female	trans
cg16399648_RPSAP50	0.000328116	0.00055911	-0.431119156	M1	Female	trans
cg13973727_ENSG00000237655	0.000328116	0.00055911	-0.322987127	M1	Female	trans
cg20843277_RPS20P24	0.000328117	0.00055911	-0.530219766	M1	Female	trans
cg17575314_SNORD19C	0.000328118	0.00055911	-0.390599709	M1	Female	trans
cg08598324_ENSG00000212293	0.00032812	0.00055911	-0.36306184	M1	Female	trans
cg15509969_CNTN4-AS2	0.000328121	0.00055911	0.305873924	M1	Female	trans
cg08898155_KDM5D	0.000328122	0.00055911	0.459953587	M1	Female	trans
cg15593298_H4C11	0.000328122	0.00055911	-0.541495597	M1	Female	trans
cg20825109_ZNF25	0.000328124	0.00055911	-0.465992336	M1	Female	trans
cg15969804_TBC1D3P1	0.000328125	0.00055911	-0.425906902	M1	Female	trans
cg11731590_TAF7L	0.000328127	0.00055911	-0.471808973	M1	Female	trans
cg12283439_MTND5P8	0.000328131	0.00055911	-0.44195099	M1	Female	trans
cg26319363_TRIM54	0.000328132	0.00055911	-0.397699705	M1	Female	trans
cg17264779_HOXD3	0.000328133	0.00055911	-0.578691691	M1	Female	trans
cg23459160_RNU5F-6P	0.000328136	0.00055911	-0.216429656	M1	Female	trans
cg23459160_RNU1-65P	0.000328136	0.00055911	-0.61326472	M1	Female	trans
cg23459160_RN7SL304P	0.000328136	0.00055911	-0.644999647	M1	Female	trans
cg23459160_RPS7P2	0.000328136	0.00055911	-0.375180202	M1	Female	trans
cg23459160_MIR1285-2	0.000328136	0.00055911	-0.457782266	M1	Female	trans
cg23459160_LINC01826	0.000328136	0.00055911	-0.644999647	M1	Female	trans
cg23459160_NPM1P28	0.000328136	0.00055911	-0.644999647	M1	Female	trans
cg23459160_TAAR2	0.000328136	0.00055911	-0.578622206	M1	Female	trans
cg23459160_DEFB106B	0.000328136	0.00055911	-0.644999647	M1	Female	trans
cg23459160_AIFM1P1	0.000328136	0.00055911	-0.457782266	M1	Female	trans
cg23459160_GPN3P1	0.000328136	0.00055911	-0.644999647	M1	Female	trans
cg23459160_OR4X2	0.000328136	0.00055911	-0.375180202	M1	Female	trans
cg23459160_OR8F1P	0.000328136	0.00055911	-0.644999647	M1	Female	trans
cg23459160_GXYLT1P1	0.000328136	0.00055911	-0.644999647	M1	Female	trans
cg23459160_RPL18AP17	0.000328136	0.00055911	-0.644999647	M1	Female	trans
cg23459160_SPACA7	0.000328136	0.00055911	-0.644999647	M1	Female	trans
cg23459160_RNASE11	0.000328136	0.00055911	-0.644999647	M1	Female	trans
cg23459160_RPL9P6	0.000328136	0.00055911	-0.644999647	M1	Female	trans
cg23459160_YRDCP3	0.000328136	0.00055911	-0.644999647	M1	Female	trans
cg23459160_ENSG00000220240	0.000328136	0.00055911	-0.644999647	M1	Female	trans
cg23459160_RN7SKP267	0.000328136	0.00055911	-0.644999647	M1	Female	trans
cg23459160_ENSG00000225280	0.000328136	0.00055911	-0.457782266	M1	Female	trans
cg23459160_ENSG00000227489	0.000328136	0.00055911	-0.644999647	M1	Female	trans
cg23459160_ENSG00000230779	0.000328136	0.00055911	-0.644999647	M1	Female	trans
cg23459160_ENSG00000231698	0.000328136	0.00055911	-0.644999647	M1	Female	trans
cg23459160_ENSG00000232167	0.000328136	0.00055911	-0.644999647	M1	Female	trans
cg23459160_ENSG00000235845	0.000328136	0.00055911	-0.359010924	M1	Female	trans
cg23459160_ENSG00000237747	0.000328136	0.00055911	-0.644999647	M1	Female	trans
cg23459160_SALL4P2	0.000328136	0.00055911	-0.457782266	M1	Female	trans
cg23459160_ENSG00000242222	0.000328136	0.00055911	-0.457782266	M1	Female	trans
cg23459160_ENSG00000242295	0.000328136	0.00055911	-0.644999647	M1	Female	trans
cg23459160_ENSG00000243296	0.000328136	0.00055911	-0.457782266	M1	Female	trans
cg23459160_ENSG00000228528	0.000328136	0.00055911	-0.289311103	M1	Female	trans
cg26764980_GAGE12C	0.000328137	0.00055911	-0.735603879	M1	Female	trans
cg26110038_LINC01013	0.000328137	0.000559111	-0.305496372	M1	Female	trans
cg04751533_VTN	0.000328139	0.000559113	-0.525696498	M1	Female	trans
cg27082921_ENSG00000240652	0.00032814	0.000559113	0.487842194	M1	Female	trans
cg05313197_ENSG00000227907	0.000328144	0.000559118	-0.539099182	M1	Female	trans
cg09162333_TMEM94	0.000328144	0.000559118	-0.517357204	M1	Female	trans
cg03292225_ONECUT1	0.000328146	0.00055912	-0.32076946	M1	Female	trans
cg04152562_EIF4A1P13	0.000328149	0.000559125	-0.495067697	M1	Female	trans
cg24232370_RGS7BP	0.00032815	0.000559126	-0.597178553	M1	Female	trans
cg26307193_SHARPIN	0.000328152	0.000559128	-0.423978679	M1	Female	trans
cg18687588_UPP1	0.000328154	0.000559131	-0.436024499	M1	Female	trans
cg04924345_SYTL3	0.000328157	0.000559136	-0.578168911	M1	Female	trans
cg05703000_ENSG00000236425	0.000328159	0.000559137	0.53075628	M1	Female	trans
cg15031917_RNU2-28P	0.00032816	0.000559138	0.459545901	M1	Female	trans
cg18291238_PCSK2	0.000328161	0.00055914	-0.142954826	M1	Female	trans
cg08296131_LARP4	0.000328163	0.000559142	-0.551483266	M1	Female	trans
cg07173972_GPX4	0.000328165	0.000559144	-0.386138349	M1	Female	trans
cg06022607_STX2	0.000328167	0.000559147	-0.5662323	M1	Female	trans
cg19564375_MYCBP2-AS2	0.000328168	0.000559148	-0.321385855	M1	Female	trans
cg23773384_RNU6-859P	0.00032817	0.000559148	0.450353642	M1	Female	trans
cg08348957_RNU6-829P	0.00032817	0.000559148	-0.644813146	M1	Female	trans
cg17723653_CYP4F3	0.00032817	0.000559148	-0.436658127	M1	Female	trans
cg21318603_SNORA36C	0.000328171	0.00055915	-0.439476704	M1	Female	trans
cg16975684_FIBIN	0.000328172	0.00055915	-0.447396849	M1	Female	trans
cg14604444_RNA5SP512	0.000328173	0.00055915	-0.414641579	M1	Female	trans
cg13365314_PAFAH1B2P1	0.000328173	0.00055915	-0.508882107	M1	Female	trans
cg06471872_ENSG00000239288	0.000328173	0.00055915	-0.490345855	M1	Female	trans
cg04540711_PRKX	0.000328176	0.000559153	-0.453096277	M1	Female	trans
cg04646159_ENSG00000231187	0.000328179	0.000559157	0.647915671	M1	Female	trans
cg23244913_KLF3P2	0.00032818	0.000559158	0.434741064	M1	Female	trans
cg20225678_THEG	0.000328181	0.000559159	-0.456886109	M1	Female	trans
cg08583127_ATP5PBP2	0.000328184	0.000559163	-0.513714345	M1	Female	trans
cg07722239_SLC9A4	0.000328185	0.000559163	-0.476323328	M1	Female	trans
cg18976191_ENSG00000215871	0.000328185	0.000559163	-0.350645139	M1	Female	trans
cg01895649_SDCBP2	0.000328186	0.000559164	-0.515651977	M1	Female	trans
cg21641834_ENSG00000177452	0.000328186	0.000559164	-0.291862841	M1	Female	trans
cg21665625_S100A15A	0.000328187	0.000559164	-0.346474695	M1	Female	trans
cg27056165_MED15	0.000328188	0.000559164	0.718439272	M1	Female	trans
cg08859787_Y_RNA	0.000328193	0.000559172	-0.239038969	M1	Female	trans
cg26471497_ZNF840P	0.000328194	0.000559174	0.425871384	M1	Female	trans
cg25613667_OR51G2	0.000328196	0.000559175	0.395164261	M1	Female	trans
cg04615080_CT47A1	0.000328196	0.000559175	-0.358982457	M1	Female	trans
