## Supplementary Tables for "Sex-stratified and interaction multi-omics analysis of DNA methylation and gene expression in asthma": Table_Supplementary Table S2d.csv (part 44 of 75)

Pair_clean	pvalue	FDR	beta	Model	Sex	Type	Table S2d. Asthma-specific trans-expression quantitative trait methylation (trans-eQTM) associations identified in the female-specific analysis
cg14660998_PTMAP3	0.000328197	0.000559176	-0.463229037	M1	Female	trans
cg09133032_RPL32P16	0.000328199	0.000559178	-0.345774851	M1	Female	trans
cg18307677_ENSG00000234932	0.000328199	0.000559178	-0.532644386	M1	Female	trans
cg25855415_IGSF9	0.000328201	0.00055918	0.427132068	M1	Female	trans
cg14550076_COL11A2	0.000328201	0.00055918	-0.463574654	M1	Female	trans
cg16274716_ENSG00000229263	0.000328204	0.000559183	-0.648283095	M1	Female	trans
cg13648318_PLA2G12B	0.000328207	0.000559188	-1.374652117	M1	Female	trans
cg23053444_ZNF735	0.000328208	0.000559188	0.396717019	M1	Female	trans
cg25974355_KLK1	0.000328209	0.000559188	0.320608257	M1	Female	trans
cg09299773_RNU1-44P	0.00032821	0.000559189	-0.269556191	M1	Female	trans
cg13427189_BOLA3-AS1	0.00032821	0.000559189	-0.536939163	M1	Female	trans
cg09472784_MIR629	0.000328212	0.000559192	-0.456366386	M1	Female	trans
cg16651518_ADCYAP1	0.000328214	0.000559193	-0.299595594	M1	Female	trans
cg07173972_RCE1	0.000328214	0.000559193	-0.41306144	M1	Female	trans
cg16426510_SCP2D1-AS1	0.000328216	0.000559195	-0.485820208	M1	Female	trans
cg04208996_IDUA	0.000328217	0.000559195	0.48971203	M1	Female	trans
cg19564375_NKX6-2	0.000328218	0.000559195	-0.45442288	M1	Female	trans
cg24186114_RNU6-1317P	0.000328218	0.000559195	-0.487793806	M1	Female	trans
cg10023652_IGHD3-3	0.000328218	0.000559195	0.471258197	M1	Female	trans
cg14509967_ARHGAP15	0.000328221	0.000559198	0.303607971	M1	Female	trans
cg27452868_RNU4-34P	0.000328221	0.000559198	-0.420571891	M1	Female	trans
cg22806076_LINC01031	0.000328223	0.0005592	-0.628670286	M1	Female	trans
cg16181973_SOX18	0.000328224	0.0005592	-0.517624672	M1	Female	trans
cg03752932_DUOX1	0.000328224	0.000559201	-0.46078875	M1	Female	trans
cg24429037_RNU6-29P	0.000328227	0.000559205	-0.488087552	M1	Female	trans
cg01623472_ENSG00000230973	0.00032823	0.000559209	0.404827445	M1	Female	trans
cg13337086_PPP1R14BP2	0.000328231	0.00055921	-0.576382171	M1	Female	trans
cg11641097_OR1C1	0.000328234	0.000559213	-0.42781785	M1	Female	trans
cg16540238_TEDDM1	0.000328235	0.000559214	-0.4556249	M1	Female	trans
cg12944418_VAX1	0.000328239	0.00055922	-0.449342358	M1	Female	trans
cg10666167_RNU6-642P	0.00032824	0.000559221	-0.283795658	M1	Female	trans
cg03822746_ENSG00000229985	0.000328241	0.000559222	-0.345718375	M1	Female	trans
cg25161512_AMELY	0.000328243	0.000559224	0.643324033	M1	Female	trans
cg01620164_C2orf66	0.000328245	0.000559228	0.592123654	M1	Female	trans
cg10360725_RNU6-908P	0.000328246	0.000559228	-0.469250342	M1	Female	trans
cg01507342_UNC5B	0.000328249	0.000559232	0.601822139	M1	Female	trans
cg18789554_OR52Y1P	0.000328251	0.000559234	0.551478498	M1	Female	trans
cg16918558_ENSG00000240265	0.000328251	0.000559234	-0.305615824	M1	Female	trans
cg12666727_SLC38A4	0.000328253	0.000559236	0.513037523	M1	Female	trans
cg10723869_GINS1	0.000328258	0.000559244	-0.78065033	M1	Female	trans
cg13635007_FRG2C	0.000328259	0.000559244	0.556297083	M1	Female	trans
cg11625107_KIR3DL1	0.000328259	0.000559244	-0.446955522	M1	Female	trans
cg17310105_KCNQ1DN	0.000328261	0.000559246	-0.495122819	M1	Female	trans
cg00247094_CACNG2	0.000328262	0.000559247	-0.498563445	M1	Female	trans
cg16131126_MTCO3P2	0.000328263	0.000559248	-0.401052312	M1	Female	trans
cg23006147_ENSG00000237087	0.000328265	0.000559251	-0.40939962	M1	Female	trans
cg19579176_TRAJ54	0.000328267	0.000559253	-0.432240271	M1	Female	trans
cg16306043_ANKRD18DP	0.000328269	0.000559255	-0.401193039	M1	Female	trans
cg21431072_PHACTR3-AS1	0.00032827	0.000559256	-0.441316782	M1	Female	trans
cg04837653_PROCA1	0.000328271	0.000559257	-0.428534032	M1	Female	trans
cg03593057_TICAM1	0.000328272	0.000559257	0.407145098	M1	Female	trans
cg16963484_RN7SL98P	0.000328272	0.000559257	-0.521953822	M1	Female	trans
cg26548239_MIR646	0.000328278	0.000559267	-0.500629488	M1	Female	trans
cg07596643_KCNIP2-AS1	0.000328279	0.000559267	0.902638351	M1	Female	trans
cg13500029_TNF	0.00032828	0.000559267	-0.373581962	M1	Female	trans
cg13037022_ENSG00000226624	0.00032828	0.000559267	0.5178094	M1	Female	trans
cg09363777_CILP2	0.000328281	0.000559267	-0.325627333	M1	Female	trans
cg03179419_HRH4	0.000328281	0.000559267	-0.327436649	M1	Female	trans
cg26130781_MYL6P2	0.000328282	0.000559268	-0.517214092	M1	Female	trans
cg26326088_RPS18	0.000328283	0.000559269	0.467226525	M1	Female	trans
cg18455405_RANBP10	0.000328288	0.000559276	-0.337970263	M1	Female	trans
cg21240474_PRPF39	0.000328288	0.000559276	-0.426831808	M1	Female	trans
cg18499401_LINC01077	0.000328289	0.000559276	-2.919341727	M1	Female	trans
cg18430478_TACSTD2	0.000328294	0.000559284	-0.498461641	M1	Female	trans
cg06406532_DSC1	0.000328297	0.000559288	-0.563216018	M1	Female	trans
cg27204205_ENSG00000236231	0.000328299	0.000559289	-0.367286706	M1	Female	trans
cg26083389_KRT8P28	0.000328299	0.000559289	-0.477836753	M1	Female	trans
cg02487130_H1-10	0.0003283	0.000559289	-0.555451602	M1	Female	trans
cg02302000_MED14P1	0.0003283	0.000559289	-0.660688031	M1	Female	trans
cg13826570_ENSG00000243705	0.000328301	0.000559289	-0.23131813	M1	Female	trans
cg02426343_HTR1E	0.000328301	0.00055929	0.490092806	M1	Female	trans
cg07173972_DDA1	0.000328302	0.00055929	-0.4249741	M1	Female	trans
cg19096976_CDSN	0.000328303	0.00055929	-0.54913924	M1	Female	trans
cg06858185_PCDHB9	0.000328304	0.000559291	-0.510549729	M1	Female	trans
cg15234675_CCDC182	0.000328306	0.000559293	0.642444323	M1	Female	trans
cg25040746_C1orf68	0.000328307	0.000559295	-0.540114523	M1	Female	trans
cg03926165_LINC02534	0.00032831	0.000559297	-0.469621553	M1	Female	trans
cg22504140_UQCR11	0.000328312	0.000559301	-0.411762891	M1	Female	trans
cg05153416_EPO	0.000328313	0.000559302	-0.726832334	M1	Female	trans
cg03681484_RNA5SP119	0.000328314	0.000559302	-0.489062337	M1	Female	trans
cg14181874_ENSG00000212421	0.000328315	0.000559303	-0.445080618	M1	Female	trans
cg23427909_ENSG00000230516	0.000328322	0.000559313	-0.658407321	M1	Female	trans
cg12559988_SDHDP4	0.000328327	0.000559321	-0.407871291	M1	Female	trans
cg00318756_CYP2S1	0.000328327	0.000559321	-0.470985085	M1	Female	trans
cg16652920_ULBP2	0.000328328	0.000559321	-0.488626556	M1	Female	trans
cg16422816_ENSG00000237173	0.000328328	0.000559321	-0.559160905	M1	Female	trans
cg08626833_PAFAH1B2P1	0.00032833	0.000559323	-0.537498583	M1	Female	trans
cg14946503_CYP1A2	0.000328331	0.000559323	-0.422687232	M1	Female	trans
cg03623045_LIN28B-AS1	0.000328331	0.000559323	-0.441353298	M1	Female	trans
cg06743283_LINC00884	0.000328334	0.000559328	-0.419134177	M1	Female	trans
cg19763463_ENSG00000232986	0.000328336	0.000559329	-0.438096834	M1	Female	trans
cg26174736_RN7SKP154	0.000328339	0.000559333	-0.356543521	M1	Female	trans
cg05861871_SNAI1	0.000328339	0.000559333	-0.451558245	M1	Female	trans
cg24829772_RFTN1P1	0.00032834	0.000559334	-0.438263632	M1	Female	trans
cg06567996_TRAJ52	0.000328341	0.000559334	-0.379425026	M1	Female	trans
cg16655765_ENSG00000233739	0.000328341	0.000559334	-0.576420252	M1	Female	trans
cg03221715_UBE2L5	0.000328342	0.000559335	-0.535493998	M1	Female	trans
cg14588422_ENSG00000178715	0.000328342	0.000559335	-0.415894615	M1	Female	trans
cg10797095_LAMA5	0.000328343	0.000559335	-0.498227335	M1	Female	trans
cg12473985_RNU6-613P	0.000328344	0.000559336	-0.558177712	M1	Female	trans
cg25009553_OR7D4	0.000328345	0.000559336	-0.436932562	M1	Female	trans
cg27056165_SC5D	0.000328345	0.000559336	-0.604353094	M1	Female	trans
cg01578705_LINC00488	0.000328346	0.000559336	-0.427526122	M1	Female	trans
cg10975354_PRDM7	0.000328347	0.000559337	0.431338663	M1	Female	trans
cg10548700_SP3P	0.000328352	0.000559344	0.416730771	M1	Female	trans
cg12859943_ACTBP1	0.000328352	0.000559344	-0.356009967	M1	Female	trans
cg25604536_MIR634	0.000328355	0.000559349	-0.389025139	M1	Female	trans
cg20695805_PLA2G2F	0.000328356	0.00055935	0.517779528	M1	Female	trans
cg10548700_PPIAP82	0.000328358	0.000559351	0.373305003	M1	Female	trans
cg17551702_IRS4	0.000328358	0.000559351	-0.402468762	M1	Female	trans
cg21766141_MKNK2P1	0.000328359	0.000559351	-0.326603484	M1	Female	trans
cg18474443_KISS1R	0.000328359	0.000559351	-0.467592129	M1	Female	trans
cg06187770_LSR	0.000328362	0.000559355	-0.549204611	M1	Female	trans
cg12552823_KCND3	0.000328363	0.000559355	-0.583955978	M1	Female	trans
cg01329519_IL17REL	0.000328364	0.000559356	-0.731861628	M1	Female	trans
cg13381243_ENSG00000236111	0.000328365	0.000559357	-0.625296847	M1	Female	trans
cg17714861_ENSG00000238012	0.000328366	0.000559358	-0.383214181	M1	Female	trans
cg15363314_RBP5	0.000328368	0.00055936	0.383400842	M1	Female	trans
cg18291238_EPYC	0.000328369	0.000559361	-0.357059712	M1	Female	trans
cg24078284_CCR8	0.000328369	0.000559361	-0.43577802	M1	Female	trans
cg02730714_RNU6-742P	0.000328373	0.000559367	-0.435932865	M1	Female	trans
cg00340919_ENSG00000223742	0.000328374	0.000559367	-0.382892905	M1	Female	trans
cg23409591_FUT3	0.000328377	0.000559371	-0.472101654	M1	Female	trans
cg02822089_ENSG00000240674	0.000328378	0.000559371	-0.451105643	M1	Female	trans
cg14837215_RNU6-486P	0.000328378	0.000559371	0.417131055	M1	Female	trans
cg00507815_KIR2DL1	0.000328378	0.000559371	-0.508919051	M1	Female	trans
cg13545089_LINC00607	0.000328381	0.000559374	-0.540054425	M1	Female	trans
cg17420028_ENSG00000229261	0.000328381	0.000559374	-0.452092815	M1	Female	trans
cg11432526_LINC01305	0.000328382	0.000559374	-0.365854522	M1	Female	trans
cg10411959_RN7SKP39	0.000328382	0.000559374	-0.431132771	M1	Female	trans
cg09495418_PRSS30P	0.000328383	0.000559376	-0.493623279	M1	Female	trans
cg26703758_ENSG00000226990	0.000328385	0.000559378	0.48592258	M1	Female	trans
cg24929954_CHCHD4P4	0.000328387	0.00055938	-0.446335864	M1	Female	trans
cg14631896_OR1A1	0.000328388	0.000559381	-0.422520564	M1	Female	trans
cg19277969_FAM169A	0.000328392	0.000559387	-0.547416033	M1	Female	trans
cg04487202_RNU6-1251P	0.000328396	0.000559393	-0.630692215	M1	Female	trans
cg02953382_FABP4	0.000328398	0.000559394	0.374543702	M1	Female	trans
cg06838215_HYAL1	0.000328399	0.000559396	-0.447330775	M1	Female	trans
cg05061813_CAMK1G	0.0003284	0.000559397	-0.418268306	M1	Female	trans
cg18991231_LAGE3P1	0.000328401	0.000559398	-0.352042603	M1	Female	trans
cg14357008_C10orf82	0.000328403	0.0005594	-1.342141452	M1	Female	trans
cg17309090_WDR4P2	0.000328404	0.0005594	-0.422357139	M1	Female	trans
cg03751915_CST9	0.000328404	0.000559401	-0.512235104	M1	Female	trans
cg18301136_ENSG00000228043	0.000328406	0.000559402	-0.421882038	M1	Female	trans
cg27599856_OPN1MW2	0.000328406	0.000559402	-0.438350959	M1	Female	trans
cg02730714_CYP2C19	0.000328408	0.000559403	-0.416565103	M1	Female	trans
cg07173972_SVIP	0.000328408	0.000559403	0.395878446	M1	Female	trans
cg05597431_IGHJ6	0.000328409	0.000559404	-0.251451523	M1	Female	trans
cg02933100_NANOGNBP1	0.000328409	0.000559404	-0.357566452	M1	Female	trans
cg17604362_FAM110C	0.00032841	0.000559404	-0.835857138	M1	Female	trans
cg16399648_RNU6-13P	0.000328415	0.000559413	-0.535209627	M1	Female	trans
cg16001227_DEFT1P	0.000328417	0.000559414	-0.413588853	M1	Female	trans
cg09929408_DNAJB6P7	0.000328417	0.000559414	-0.384351715	M1	Female	trans
cg24969888_LINC01433	0.000328418	0.000559414	-0.321697647	M1	Female	trans
cg06736785_KLC4	0.000328419	0.000559415	-0.496407253	M1	Female	trans
cg10040153_GRHL3	0.00032842	0.000559415	-0.565575913	M1	Female	trans
cg01174235_GAGE12C	0.00032842	0.000559415	-0.408549625	M1	Female	trans
cg14725631_SERPINB10	0.000328421	0.000559416	-0.331796944	M1	Female	trans
cg08731067_RPL24P7	0.000328422	0.000559416	-0.685323249	M1	Female	trans
cg11605861_ENSG00000232358	0.000328422	0.000559417	-0.502985043	M1	Female	trans
cg22750960_HNRNPA1P51	0.000328424	0.000559417	-0.294831858	M1	Female	trans
cg09755512_RNU6-629P	0.000328424	0.000559417	-0.565729642	M1	Female	trans
cg24001471_BOD1L2	0.000328424	0.000559417	-0.534962636	M1	Female	trans
cg05597431_IFITM5	0.000328425	0.000559417	-0.351710035	M1	Female	trans
cg23194886_IGHV1-3	0.000328425	0.000559417	-0.304837783	M1	Female	trans
cg16257480_DCDC2C	0.000328428	0.000559421	-0.348316263	M1	Female	trans
cg13917481_MIR887	0.000328429	0.000559422	-0.433933474	M1	Female	trans
cg25621215_REG4	0.00032843	0.000559422	-0.640991225	M1	Female	trans
cg16247465_SLC1A7	0.00032843	0.000559422	-0.535625709	M1	Female	trans
cg25534226_DPY19L2P4	0.000328431	0.000559422	0.472667237	M1	Female	trans
cg04072177_CYP26C1	0.000328433	0.000559423	-0.381039018	M1	Female	trans
cg09929408_RNA5SP354	0.000328433	0.000559423	-0.36418198	M1	Female	trans
cg19467576_S100A12	0.000328433	0.000559423	-0.508370398	M1	Female	trans
cg04667681_ENSG00000213514	0.000328433	0.000559423	-0.368518569	M1	Female	trans
cg06619156_DIPK1B	0.000328436	0.000559424	-0.627005808	M1	Female	trans
cg19822890_ENSG00000240758	0.000328436	0.000559424	-0.428170208	M1	Female	trans
cg05523652_MROH2B	0.000328436	0.000559424	-0.433640452	M1	Female	trans
cg14181874_OR6E1P	0.000328436	0.000559424	-0.388046643	M1	Female	trans
cg17326769_ZNF877P	0.000328439	0.000559427	0.382317882	M1	Female	trans
cg12372706_OR6N1	0.000328439	0.000559427	-0.522166584	M1	Female	trans
cg10959048_DPP10-AS1	0.000328441	0.00055943	-0.36775942	M1	Female	trans
cg09016212_SLC26A5	0.000328443	0.000559432	0.42973306	M1	Female	trans
cg14362780_ETNPPL	0.000328444	0.000559432	-0.403503184	M1	Female	trans
cg02536150_SEMG1	0.000328445	0.000559432	-0.52378715	M1	Female	trans
cg17365391_NKX1-2	0.000328445	0.000559432	-0.612278161	M1	Female	trans
cg05625206_TMA16P2	0.000328445	0.000559432	-0.418896748	M1	Female	trans
cg20952901_FDXR	0.000328446	0.000559432	-0.472856809	M1	Female	trans
cg04287289_NPSR1-AS1	0.000328446	0.000559432	0.456620799	M1	Female	trans
cg03082902_ENSG00000229618	0.000328448	0.000559434	-0.509626274	M1	Female	trans
cg12332795_VCY	0.000328452	0.000559439	-0.564430531	M1	Female	trans
cg06417478_CTAG1B	0.000328452	0.000559439	0.354435665	M1	Female	trans
cg03989617_OR52B5P	0.000328453	0.000559439	0.528922232	M1	Female	trans
cg04175473_MTCO2P12	0.000328453	0.000559439	-0.571291466	M1	Female	trans
cg04493778_CHIAP1	0.000328453	0.000559439	-0.314883317	M1	Female	trans
cg03622040_VIPR2	0.000328455	0.000559441	-0.5457879	M1	Female	trans
cg02931783_CYP2AC1P	0.000328458	0.000559444	-0.685635603	M1	Female	trans
cg20614067_EZH2	0.000328458	0.000559444	-0.49898404	M1	Female	trans
cg12615916_RPL21P129	0.000328458	0.000559444	0.474877945	M1	Female	trans
cg27028045_MTX1P1	0.00032846	0.000559446	-0.649412567	M1	Female	trans
cg02639667_TRAV8-6	0.000328463	0.00055945	0.382033306	M1	Female	trans
cg04021697_CRPPA	0.000328467	0.000559456	0.483691056	M1	Female	trans
cg05584297_ENSG00000222032	0.000328467	0.000559456	-0.475454231	M1	Female	trans
cg23036452_ENSG00000229672	0.00032847	0.000559459	-0.404584754	M1	Female	trans
cg16278496_ENSG00000227192	0.000328473	0.000559464	-0.391148912	M1	Female	trans
cg09623464_FEM1B	0.000328475	0.000559465	-0.495018029	M1	Female	trans
cg05518022_ETV5-AS1	0.000328475	0.000559465	0.347147658	M1	Female	trans
cg25633099_RPSAP55	0.000328476	0.000559466	-0.59357344	M1	Female	trans
cg23414262_SDR42E1P5	0.000328477	0.000559467	-0.386444186	M1	Female	trans
cg01573457_UNC13A	0.000328478	0.000559468	0.209616902	M1	Female	trans
cg25284798_NKX6-2	0.000328479	0.000559468	-0.404539681	M1	Female	trans
cg06054099_HNRNPA1P57	0.000328483	0.000559475	-0.501125585	M1	Female	trans
cg13643886_CRTAC1	0.000328484	0.000559475	-0.463835208	M1	Female	trans
cg08131310_GPC5-IT1	0.000328486	0.000559478	-0.51828776	M1	Female	trans
cg26788903_BTF3P6	0.000328488	0.000559481	-0.413687912	M1	Female	trans
cg14831289_RBP4	0.000328489	0.000559481	-0.784361093	M1	Female	trans
cg24706930_MIR659	0.00032849	0.000559481	-0.374204131	M1	Female	trans
cg09591072_GAPDHP69	0.000328491	0.000559481	0.490573939	M1	Female	trans
cg01473983_TMEM164	0.000328491	0.000559481	-0.496942846	M1	Female	trans
cg00569101_GDF7	0.000328491	0.000559481	-0.248463301	M1	Female	trans
cg15676015_LINC02692	0.000328492	0.000559481	0.196295906	M1	Female	trans
cg18661550_SNORA3C	0.000328494	0.000559483	-0.446763032	M1	Female	trans
cg12031275_MAST1	0.000328496	0.000559485	-0.514693865	M1	Female	trans
cg03929761_SNORA40C	0.000328496	0.000559485	-0.558684584	M1	Female	trans
cg05932517_PNOC	0.000328497	0.000559485	-0.41087367	M1	Female	trans
cg05821771_ENSG00000242439	0.000328497	0.000559485	-0.481007759	M1	Female	trans
cg19763463_SETP11	0.000328498	0.000559486	-0.466380762	M1	Female	trans
cg09283750_SNORA3C	0.000328499	0.000559487	-0.693058003	M1	Female	trans
cg09162333_ENSG00000235138	0.0003285	0.000559488	-0.470610154	M1	Female	trans
cg04492287_NCKIPSD	0.000328501	0.000559488	-0.498915233	M1	Female	trans
cg07173972_RANBP3	0.000328502	0.000559489	-0.427122915	M1	Female	trans
cg15293181_RPL31P50	0.000328506	0.000559494	-0.422694732	M1	Female	trans
cg07173972_EFCAB15P	0.000328506	0.000559494	-0.400389829	M1	Female	trans
cg23624621_CALML3-AS1	0.000328507	0.000559496	-0.590603729	M1	Female	trans
cg04208996_CCDC14	0.000328508	0.000559496	-0.48911656	M1	Female	trans
cg01080012_SHCBP1L	0.000328509	0.000559496	-0.34621145	M1	Female	trans
cg10149013_RNU6-878P	0.000328511	0.000559499	-0.353003635	M1	Female	trans
cg17128371_ENSG00000227365	0.000328514	0.000559504	0.582382031	M1	Female	trans
cg22007578_MTCO3P16	0.000328518	0.00055951	0.535352358	M1	Female	trans
cg14585118_ENSG00000213121	0.000328519	0.00055951	-0.372336893	M1	Female	trans
cg03220912_ZNF780A	0.00032852	0.000559512	-0.414502365	M1	Female	trans
cg15593298_KANSL1L	0.000328521	0.000559513	0.517959113	M1	Female	trans
cg18266472_PTPRT-AS1	0.000328525	0.000559519	0.33393055	M1	Female	trans
cg12010643_HS6ST1	0.000328526	0.000559519	-0.477476466	M1	Female	trans
cg22160300_LINC01738	0.000328526	0.000559519	-0.551624339	M1	Female	trans
cg27064927_HNRNPA1P32	0.000328527	0.00055952	-0.31545605	M1	Female	trans
cg15073496_ANO2	0.000328529	0.000559522	-0.427078515	M1	Female	trans
cg05291244_ENSG00000233848	0.000328531	0.000559525	-0.422733704	M1	Female	trans
cg27027931_ENSG00000233739	0.000328532	0.000559525	-0.561313857	M1	Female	trans
cg06757994_KRT83	0.000328533	0.000559525	-0.349906877	M1	Female	trans
cg04571903_RPL23AP22	0.000328534	0.000559526	-0.48839622	M1	Female	trans
cg08668883_CDSN	0.000328537	0.00055953	-0.531767107	M1	Female	trans
cg18027157_OBP2A	0.000328541	0.000559536	0.462923147	M1	Female	trans
cg18211066_PRAMEF7	0.000328542	0.000559537	0.738677252	M1	Female	trans
cg00199007_OGFR	0.000328543	0.000559539	-0.435116963	M1	Female	trans
cg15609186_ENSG00000223966	0.000328546	0.000559542	0.430378865	M1	Female	trans
cg03796610_UGT1A12P	0.000328549	0.000559546	0.625985279	M1	Female	trans
cg24711512_ENSG00000237407	0.000328551	0.000559549	-0.477469763	M1	Female	trans
cg16503053_MIR1231	0.000328552	0.00055955	-0.405626326	M1	Female	trans
cg14364129_SLITRK1	0.000328554	0.00055955	-0.599467079	M1	Female	trans
cg03330522_SSTR1	0.000328554	0.00055955	-0.605739339	M1	Female	trans
cg14468692_CYP4F3	0.000328554	0.00055955	-0.514928478	M1	Female	trans
cg12422539_ENSG00000230287	0.000328558	0.00055955	-0.362973404	M1	Female	trans
cg02711245_KLF8	0.000328559	0.00055955	-0.410873812	M1	Female	trans
cg02478793_DLG4	0.000328559	0.00055955	-0.464932623	M1	Female	trans
cg10499451_NUTF2P4	0.000328559	0.00055955	-0.566193681	M1	Female	trans
cg25421560_GLT1D1	0.000328559	0.00055955	-0.634307692	M1	Female	trans
cg24311207_ENSG00000237850	0.00032856	0.00055955	0.565416349	M1	Female	trans
cg07615839_NPM1P34	0.000328561	0.00055955	0.629500569	M1	Female	trans
cg02990361_RN7SL748P	0.000328561	0.00055955	0.444733374	M1	Female	trans
cg25716065_MFNG	0.000328561	0.00055955	0.457038613	M1	Female	trans
cg26688936_ASB17	0.000328564	0.00055955	-0.337233007	M1	Female	trans
cg26688936_HMGB1P18	0.000328564	0.00055955	-0.666929845	M1	Female	trans
cg26688936_PRELID1P7	0.000328564	0.00055955	-0.666929845	M1	Female	trans
cg26688936_PNLIP	0.000328564	0.00055955	-0.666929845	M1	Female	trans
cg26688936_MIR670HG	0.000328564	0.00055955	-0.666929845	M1	Female	trans
cg26688936_GTF2IP2	0.000328564	0.00055955	-0.666929845	M1	Female	trans
cg26688936_CXorf66	0.000328564	0.00055955	-0.666929845	M1	Female	trans
cg26688936_ENSG00000213068	0.000328564	0.00055955	-0.666929845	M1	Female	trans
cg26688936_U3	0.000328564	0.00055955	-0.666929845	M1	Female	trans
cg26688936_HMGN2P13	0.000328564	0.00055955	-0.254511359	M1	Female	trans
cg26688936_RAB1AP2	0.000328564	0.00055955	-0.598295549	M1	Female	trans
cg04136018_SNORA53	0.000328565	0.00055955	0.471577167	M1	Female	trans
cg23200634_FAM86KP	0.000328566	0.000559552	-0.564047147	M1	Female	trans
cg11370510_ENSG00000236452	0.000328568	0.000559554	-0.392624121	M1	Female	trans
cg14615905_RNU6-957P	0.000328569	0.000559554	-0.487885449	M1	Female	trans
cg27407390_MIR549A	0.000328571	0.000559557	0.540145081	M1	Female	trans
cg06038470_ENSG00000232299	0.000328571	0.000559557	-0.604924901	M1	Female	trans
cg09891645_ENSG00000223966	0.000328575	0.000559562	0.440761592	M1	Female	trans
cg19713460_MYLPF	0.000328577	0.000559564	-0.562840459	M1	Female	trans
cg01316642_RPL17P25	0.000328577	0.000559564	0.459302589	M1	Female	trans
cg26598859_HPN	0.000328578	0.000559564	-0.388511853	M1	Female	trans
cg23160136_HOXB1	0.000328578	0.000559564	-0.425286943	M1	Female	trans
cg03582294_C1QBP	0.000328579	0.000559565	-0.643035336	M1	Female	trans
cg00643695_ENSG00000165121	0.000328579	0.000559565	-0.435337941	M1	Female	trans
cg13885150_FAM90A13P	0.000328582	0.000559568	-0.555148075	M1	Female	trans
cg07386414_ENSG00000206961	0.000328583	0.00055957	-0.540024353	M1	Female	trans
cg16911550_GPR32	0.000328584	0.00055957	-0.440341092	M1	Female	trans
cg04152562_HNRNPA1P17	0.000328586	0.000559573	-0.565281659	M1	Female	trans
cg01227445_SSBL3P1	0.000328588	0.000559574	-0.571792481	M1	Female	trans
cg20799095_CPLANE2	0.000328589	0.000559574	-0.463389766	M1	Female	trans
cg15593298_HOATZ	0.000328589	0.000559574	0.553438767	M1	Female	trans
cg07284347_ATP1A3	0.00032859	0.000559574	-0.444401805	M1	Female	trans
cg26659805_ENSG00000224077	0.00032859	0.000559574	0.424731844	M1	Female	trans
cg14260773_ENSG00000196566	0.00032859	0.000559574	-0.325843339	M1	Female	trans
cg00364747_ENSG00000225612	0.000328591	0.000559574	-0.434421835	M1	Female	trans
cg14594743_RN7SKP53	0.000328591	0.000559574	-0.517119222	M1	Female	trans
cg23203918_C1orf68	0.000328592	0.000559574	-0.475258762	M1	Female	trans
cg05114740_ENSG00000235620	0.000328592	0.000559574	0.559977504	M1	Female	trans
cg17310105_ENSG00000228560	0.000328597	0.00055958	-0.397639583	M1	Female	trans
cg24461669_ENSG00000240752	0.000328597	0.00055958	-1.134788573	M1	Female	trans
cg23238869_ENSG00000181705	0.000328597	0.00055958	-0.292755443	M1	Female	trans
cg04304019_RNU2-33P	0.000328599	0.000559582	-0.52572719	M1	Female	trans
cg15969804_ENSG00000225884	0.000328599	0.000559582	-0.438213563	M1	Female	trans
cg03513472_SMOC1	0.000328601	0.000559584	-0.83641018	M1	Female	trans
cg16503053_HSPE1P28	0.000328604	0.000559588	-0.514067328	M1	Female	trans
cg08416194_OR4F2P	0.000328604	0.000559588	0.441310292	M1	Female	trans
cg21351830_PNLIPRP3	0.000328607	0.000559591	-0.443665674	M1	Female	trans
cg16866567_ENSG00000228997	0.000328608	0.000559592	0.494613278	M1	Female	trans
cg02121773_TERB2	0.000328609	0.000559594	-0.486038296	M1	Female	trans
cg26356782_RPL23AP25	0.00032861	0.000559594	-0.703154999	M1	Female	trans
cg23127183_CELF2-AS1	0.00032861	0.000559594	0.455433403	M1	Female	trans
cg20016068_CCDC197	0.000328611	0.000559595	-0.448268202	M1	Female	trans
cg26329715_CTXN1	0.000328613	0.000559596	-0.391473948	M1	Female	trans
cg05448209_ENSG00000237845	0.000328613	0.000559596	-0.337059706	M1	Female	trans
cg09162333_ZBTB7B	0.000328614	0.000559596	-0.547330442	M1	Female	trans
cg11935063_SNORA71B	0.000328614	0.000559596	-0.469451775	M1	Female	trans
cg04667681_MTATP6P11	0.000328616	0.000559598	-0.397330513	M1	Female	trans
cg25469923_ENSG00000226096	0.000328616	0.000559598	-0.92722759	M1	Female	trans
cg04938082_UBTFL6	0.000328618	0.0005596	-0.346809194	M1	Female	trans
cg04945651_RNU6ATAC35P	0.000328619	0.0005596	-0.445705876	M1	Female	trans
cg14994777_HNRNPFP1	0.000328619	0.0005596	-0.667785848	M1	Female	trans
cg05808399_LINC01446	0.00032862	0.0005596	0.459265051	M1	Female	trans
cg02843332_ENSG00000228484	0.000328621	0.000559601	-0.399087753	M1	Female	trans
cg19586698_ENSG00000229261	0.000328625	0.000559606	-0.435679012	M1	Female	trans
cg01325655_ENSG00000242186	0.000328625	0.000559606	0.493704125	M1	Female	trans
cg16726234_ENSG00000241929	0.000328626	0.000559607	-0.444335754	M1	Female	trans
cg00393585_DDX43P3	0.000328626	0.000559607	0.498648564	M1	Female	trans
cg23475480_ENSG00000236425	0.000328627	0.000559607	-0.487481446	M1	Female	trans
cg22044028_BECN2	0.000328627	0.000559607	0.45870213	M1	Female	trans
cg03559183_SLC16A14	0.000328628	0.000559608	-0.393227237	M1	Female	trans
cg06409316_COL2A1	0.00032863	0.00055961	-0.462053445	M1	Female	trans
cg09774124_CGB7	0.000328631	0.00055961	-0.418976271	M1	Female	trans
cg11702172_LINC00336	0.000328631	0.00055961	-0.498470436	M1	Female	trans
cg26548239_KCNG4	0.000328634	0.000559614	-0.775346619	M1	Female	trans
cg24530480_TMEM214	0.000328635	0.000559615	0.560088565	M1	Female	trans
cg23038277_UBE2E1-AS1	0.000328636	0.000559616	0.415545845	M1	Female	trans
cg26464626_OR2H5P	0.000328637	0.000559617	-0.432037573	M1	Female	trans
cg06301252_LINC01345	0.000328638	0.000559617	-0.637088038	M1	Female	trans
cg10411339_ENSG00000212517	0.000328641	0.000559621	0.645004163	M1	Female	trans
cg04296540_RNU1-109P	0.000328642	0.000559621	0.395750798	M1	Female	trans
cg12122166_ACKR3	0.000328642	0.000559621	-0.551100891	M1	Female	trans
cg22240394_IGKV3-11	0.000328645	0.000559626	-0.12102597	M1	Female	trans
cg10055059_VGLL3	0.000328647	0.000559629	-0.572950482	M1	Female	trans
cg23663942_RPS27P20	0.000328649	0.000559629	-0.216116966	M1	Female	trans
cg19155518_MRPS2	0.000328649	0.000559629	-0.512142135	M1	Female	trans
cg00886748_CCDC88C	0.000328649	0.00055963	-0.462334294	M1	Female	trans
cg06633963_ENSG00000238085	0.000328652	0.000559633	-0.544682745	M1	Female	trans
cg10483534_OR7E162P	0.000328652	0.000559633	0.664899934	M1	Female	trans
cg13237021_IFNA7	0.000328655	0.000559636	-0.355469423	M1	Female	trans
cg08012663_ENSG00000238013	0.000328656	0.000559636	-0.38918169	M1	Female	trans
cg24186114_ZNF114P1	0.000328657	0.000559636	-0.466708057	M1	Female	trans
cg05497124_ENSG00000226679	0.000328657	0.000559636	-0.544615071	M1	Female	trans
cg26860604_ENSG00000231114	0.000328657	0.000559636	-0.429955327	M1	Female	trans
cg13273076_RN7SL842P	0.000328657	0.000559636	-0.38628649	M1	Female	trans
cg20530106_GOLGA6L11P	0.000328658	0.000559636	-0.457773657	M1	Female	trans
cg00762705_IFNA10	0.000328659	0.000559636	-0.380330259	M1	Female	trans
cg22608845_ENSG00000216639	0.000328665	0.000559645	-0.502347776	M1	Female	trans
cg05620362_RIPPLY3	0.000328665	0.000559645	-0.922791469	M1	Female	trans
cg24530480_GBA2	0.000328665	0.000559646	0.558636043	M1	Female	trans
cg12008478_KRT75	0.000328667	0.000559647	-0.466691714	M1	Female	trans
cg08301173_ENSG00000240265	0.000328667	0.000559647	-0.31017535	M1	Female	trans
cg11435506_YPEL5P1	0.000328671	0.000559651	0.404012923	M1	Female	trans
cg01176826_ENSG00000224375	0.000328673	0.000559653	1.146701611	M1	Female	trans
cg02761839_ENSG00000237087	0.000328674	0.000559656	-0.416612886	M1	Female	trans
cg20505445_ACTG2	0.000328676	0.000559658	-0.61145531	M1	Female	trans
cg17265961_ENSG00000231401	0.000328678	0.000559659	-0.435999873	M1	Female	trans
cg11868136_HNRNPA1P37	0.000328678	0.000559659	1.239534881	M1	Female	trans
cg00837832_LINC02575	0.000328678	0.000559659	-0.371696735	M1	Female	trans
cg22215815_ENSG00000237250	0.00032868	0.00055966	0.539684411	M1	Female	trans
cg06896450_HLA-DQB2	0.000328681	0.000559661	-0.378665524	M1	Female	trans
cg06022607_ENSG00000227512	0.000328681	0.000559661	0.538016775	M1	Female	trans
cg11155090_THAP2	0.000328683	0.000559664	-0.380373912	M1	Female	trans
cg26872792_GAPDHP23	0.000328684	0.000559664	0.528734826	M1	Female	trans
cg13712952_RNU7-97P	0.000328685	0.000559664	-0.340704203	M1	Female	trans
cg01640590_ENSG00000231187	0.000328686	0.000559665	0.605322175	M1	Female	trans
cg27399957_MTND1P10	0.000328689	0.000559669	-0.641600213	M1	Female	trans
cg10944033_MRPL50P1	0.00032869	0.000559669	-0.551741241	M1	Female	trans
cg26201811_TXNL4AP1	0.00032869	0.000559669	0.597814124	M1	Female	trans
cg27560391_ENSG00000227066	0.000328691	0.000559669	0.559822241	M1	Female	trans
cg02293118_RNA5SP371	0.000328691	0.000559669	0.310238644	M1	Female	trans
cg12526263_BSPRY	0.000328693	0.000559671	-0.603833202	M1	Female	trans
cg02666664_RPS29P9	0.000328694	0.000559671	-0.273321745	M1	Female	trans
cg09162333_LDB1	0.000328694	0.000559672	-0.540532712	M1	Female	trans
cg27207809_ENSG00000236425	0.000328697	0.000559676	0.829533658	M1	Female	trans
cg15551646_GPX8	0.0003287	0.00055968	-0.415811984	M1	Female	trans
cg01085347_PLCE1-AS2	0.000328702	0.000559682	0.421854465	M1	Female	trans
cg03023681_ENSG00000241782	0.000328704	0.000559685	-0.430866907	M1	Female	trans
cg12077294_ENSG00000235095	0.000328706	0.000559688	-0.590359668	M1	Female	trans
cg07386121_IL4	0.000328707	0.000559688	-0.521273477	M1	Female	trans
cg07558734_ENSG00000234811	0.00032871	0.000559693	-0.543323559	M1	Female	trans
cg20761810_ENSG00000227217	0.000328711	0.000559693	-0.160129176	M1	Female	trans
cg12878716_TNFRSF21	0.000328712	0.000559693	-0.698609959	M1	Female	trans
cg12571007_CCDC148-AS1	0.000328712	0.000559693	-0.290932164	M1	Female	trans
cg02303400_SGK1	0.000328712	0.000559693	-0.444069272	M1	Female	trans
cg06836895_SLC25A18P1	0.000328714	0.000559694	-0.267014935	M1	Female	trans
cg22548845_ENSG00000176515	0.000328718	0.000559701	-0.407346466	M1	Female	trans
cg15099537_DDX10P1	0.00032872	0.000559702	-0.495673664	M1	Female	trans
cg11074353_MIR30A	0.00032872	0.000559702	-0.322993587	M1	Female	trans
cg08317284_EFCAB6	0.00032872	0.000559702	0.366738129	M1	Female	trans
cg09162333_GRWD1	0.000328721	0.000559702	-0.526300227	M1	Female	trans
cg14488391_RNU12-2P	0.000328721	0.000559702	-0.452604997	M1	Female	trans
cg09899171_IGKV1-16	0.000328722	0.000559703	-0.201202863	M1	Female	trans
cg02501182_KIRREL1	0.000328724	0.000559704	-0.460593454	M1	Female	trans
cg19115205_CFAP61	0.000328725	0.000559705	-0.609030423	M1	Female	trans
cg00384264_RNY4P34	0.000328726	0.000559706	-0.378153267	M1	Female	trans
cg20824989_NAP1L1P3	0.000328727	0.000559706	0.468034129	M1	Female	trans
cg12858231_CCDC180	0.000328727	0.000559706	-0.442231775	M1	Female	trans
cg03817621_IDI2-AS1	0.000328727	0.000559706	-0.366923697	M1	Female	trans
cg01727591_RORA	0.000328728	0.000559706	-0.561360834	M1	Female	trans
cg11888766_IGHD7-27	0.000328729	0.000559706	-0.578762445	M1	Female	trans
cg22549984_CTPS1	0.000328729	0.000559706	-0.376724399	M1	Female	trans
cg05056349_ENSG00000231675	0.000328729	0.000559706	0.455579828	M1	Female	trans
cg04750027_AKAP14	0.00032873	0.000559706	-0.408294462	M1	Female	trans
cg11110036_ENSG00000232028	0.000328732	0.000559709	-0.448745627	M1	Female	trans
cg15895339_NUS1P2	0.000328733	0.000559709	-0.573475569	M1	Female	trans
cg03558233_ENSG00000225708	0.000328733	0.000559709	-0.536909353	M1	Female	trans
cg07405255_ENSG00000212228	0.000328735	0.000559712	-0.524165274	M1	Female	trans
cg04478428_CRB3	0.000328736	0.000559712	-0.437315121	M1	Female	trans
cg09162333_UPF1	0.000328736	0.000559712	-0.530340767	M1	Female	trans
cg25706257_ENSG00000235242	0.000328739	0.000559715	-0.512083483	M1	Female	trans
cg02158090_ENDOG	0.00032874	0.000559716	-0.538190104	M1	Female	trans
cg07207099_ELOVL7	0.000328742	0.000559718	0.35842127	M1	Female	trans
cg16626067_ARL6	0.000328743	0.000559719	0.559817972	M1	Female	trans
cg14544216_HBG2	0.000328746	0.000559723	-0.464529146	M1	Female	trans
cg03397234_RNA5SP219	0.000328754	0.000559736	0.480586664	M1	Female	trans
cg13911116_PRDX2P2	0.000328755	0.000559736	-0.548724443	M1	Female	trans
cg25215565_ENSG00000234714	0.000328755	0.000559736	-0.521490036	M1	Female	trans
cg11547110_UQCRHP4	0.000328755	0.000559736	-0.432937065	M1	Female	trans
cg06502685_RN7SKP232	0.000328757	0.000559738	-0.459019394	M1	Female	trans
cg02532528_MISP3	0.000328758	0.000559738	-0.506605503	M1	Female	trans
cg08123470_GABRA6	0.000328759	0.000559739	0.596952501	M1	Female	trans
cg21856015_JAZF1-AS1	0.000328761	0.000559739	-0.496924053	M1	Female	trans
cg21730334_PSMC1P11	0.000328763	0.000559739	0.555941646	M1	Female	trans
cg12419862_USP17L29	0.000328763	0.000559739	0.483016245	M1	Female	trans
cg23783300_C9	0.000328764	0.000559739	-0.518556276	M1	Female	trans
cg23929072_BNC1	0.000328764	0.000559739	0.472198223	M1	Female	trans
cg05092860_Y_RNA	0.000328765	0.000559739	-0.573808888	M1	Female	trans
cg23070738_PLOD2	0.000328765	0.000559739	-0.695137894	M1	Female	trans
cg02674997_PRAME	0.000328769	0.000559739	-0.06582072	M1	Female	trans
cg13235976_TINAGL1	0.000328771	0.000559739	-0.415714579	M1	Female	trans
cg08355260_THOC3	0.000328772	0.000559739	-0.574199971	M1	Female	trans
cg06503715_RPS29P8	0.000328773	0.000559739	-0.555063354	M1	Female	trans
cg06503715_RPL27AP3	0.000328773	0.000559739	-0.539431556	M1	Female	trans
cg06503715_FAM237A	0.000328773	0.000559739	-0.393950851	M1	Female	trans
cg06503715_RNU4-11P	0.000328773	0.000559739	-0.555063354	M1	Female	trans
cg06503715_HLA-N	0.000328773	0.000559739	-0.393950851	M1	Female	trans
cg06503715_RNU6-869P	0.000328773	0.000559739	-0.555063354	M1	Female	trans
cg06503715_CNOT4P1	0.000328773	0.000559739	-0.211821272	M1	Female	trans
cg06503715_HSFY1P1	0.000328773	0.000559739	-0.555063354	M1	Female	trans
cg06503715_RPL7P58	0.000328773	0.000559739	-0.393950851	M1	Female	trans
cg06503715_ENSG00000225258	0.000328773	0.000559739	-0.555063354	M1	Female	trans
cg06503715_ENSG00000225906	0.000328773	0.000559739	-0.393950851	M1	Female	trans
cg06503715_RNU7-7P	0.000328773	0.000559739	-0.20574383	M1	Female	trans
cg06503715_RNU6-940P	0.000328773	0.000559739	-0.169541169	M1	Female	trans
cg06503715_RN7SKP3	0.000328773	0.000559739	-0.311101064	M1	Female	trans
cg06503715_ENSG00000226426	0.000328773	0.000559739	-0.186038305	M1	Female	trans
cg06503715_H3P11	0.000328773	0.000559739	-0.198839	M1	Female	trans
cg06503715_ENSG00000217120	0.000328773	0.000559739	-0.22801554	M1	Female	trans
cg11825892_LINC00972	0.000328773	0.000559739	-0.36821756	M1	Female	trans
cg00419213_SPINT5P	0.000328774	0.00055974	0.459623969	M1	Female	trans
cg02172724_SRMS	0.000328775	0.000559741	-0.506703647	M1	Female	trans
cg09684998_ENSG00000241183	0.000328776	0.000559741	-0.362529484	M1	Female	trans
cg02357623_NOB1	0.000328778	0.000559743	-0.51634155	M1	Female	trans
cg05166317_PPIAP29	0.000328778	0.000559743	-0.40759437	M1	Female	trans
cg08392495_CHI3L2	0.000328779	0.000559743	-0.236984629	M1	Female	trans
cg11268585_LINC02610	0.000328782	0.000559743	-0.307702374	M1	Female	trans
cg05835309_RPL21P39	0.000328783	0.000559743	-0.376977054	M1	Female	trans
cg19362774_RNA5SP86	0.000328784	0.000559743	-0.392862169	M1	Female	trans
cg11459852_CRIM1	0.000328784	0.000559743	0.488579534	M1	Female	trans
cg11208229_DHFRP3	0.000328785	0.000559743	-0.676940021	M1	Female	trans
cg00199007_AKT1	0.000328786	0.000559743	-0.45055066	M1	Female	trans
cg08402735_MOGAT1	0.000328788	0.000559743	-0.46062382	M1	Female	trans
cg08271031_ENSG00000230485	0.000328789	0.000559743	0.654902948	M1	Female	trans
cg17044191_U3	0.00032879	0.000559743	-0.664023141	M1	Female	trans
cg18770690_LINC00488	0.00032879	0.000559743	-0.599119243	M1	Female	trans
cg08678000_ANKRD35	0.000328791	0.000559743	-0.403063041	M1	Female	trans
cg09996633_LPCAT2BP	0.000328791	0.000559743	-0.460930895	M1	Female	trans
cg09996633_RN7SKP212	0.000328791	0.000559743	-0.251645724	M1	Female	trans
cg09996633_RN7SL564P	0.000328791	0.000559743	-0.275458896	M1	Female	trans
cg09996633_OR2A41P	0.000328791	0.000559743	-0.503291449	M1	Female	trans
cg09996633_ASB10	0.000328791	0.000559743	-0.503291449	M1	Female	trans
cg09996633_RNU6-1151P	0.000328791	0.000559743	-0.188252705	M1	Female	trans
cg09996633_LINC00408	0.000328791	0.000559743	-0.561027219	M1	Female	trans
cg09996633_ENSG00000216913	0.000328791	0.000559743	-0.561027219	M1	Female	trans
cg09996633_RPL35AP37	0.000328791	0.000559743	-0.230465447	M1	Female	trans
cg09996633_ENSG00000225598	0.000328791	0.000559743	-0.398183646	M1	Female	trans
cg09996633_RN7SKP94	0.000328791	0.000559743	-0.039233722	M1	Female	trans
cg04493778_TRIM60	0.000328792	0.000559743	-0.383096129	M1	Female	trans
cg11563784_HOXC10	0.000328792	0.000559743	-0.199563817	M1	Female	trans
cg11563784_ENSG00000236075	0.000328792	0.000559743	-0.503018938	M1	Female	trans
cg08194009_PPL	0.000328792	0.000559743	-0.562175818	M1	Female	trans
cg13435649_RNU6-1340P	0.000328794	0.000559745	0.392981203	M1	Female	trans
cg18748549_RNA5SP516	0.000328794	0.000559745	-0.589493772	M1	Female	trans
cg26307193_SFTPB	0.000328795	0.000559745	-0.45736598	M1	Female	trans
cg22962714_NDUFA5P4	0.000328798	0.00055975	-0.398503341	M1	Female	trans
cg11091734_SLC7A5	0.000328799	0.00055975	-0.161673604	M1	Female	trans
cg22911013_DDX43	0.000328799	0.00055975	-0.56287383	M1	Female	trans
cg03779213_TRDJ3	0.000328802	0.000559754	-0.348900319	M1	Female	trans
cg14042541_ENSG00000235881	0.000328803	0.000559755	0.698396244	M1	Female	trans
cg26307193_SNHG7	0.000328804	0.000559755	-0.439333189	M1	Female	trans
cg03431957_RNU1-11P	0.000328805	0.000559756	-0.402400718	M1	Female	trans
cg04667681_PDE4DIPP6	0.000328805	0.000559756	-0.379670208	M1	Female	trans
cg17366173_VTN	0.000328806	0.000559757	-0.455373777	M1	Female	trans
cg00047667_KRTAP3-1	0.000328811	0.000559764	-0.361129013	M1	Female	trans
cg23238869_P2RX1	0.000328813	0.000559765	-0.401229528	M1	Female	trans
cg27497751_ENSG00000226679	0.000328813	0.000559765	0.528704671	M1	Female	trans
cg27549944_ENSG00000240441	0.000328814	0.000559765	0.638325578	M1	Female	trans
cg02589878_POM121L3P	0.000328815	0.000559765	-0.242656347	M1	Female	trans
cg10520070_UGT2A3	0.000328815	0.000559765	-0.628360385	M1	Female	trans
cg06736785_OGT	0.000328816	0.000559765	0.450873277	M1	Female	trans
cg24473292_BET1-AS1	0.000328817	0.000559765	-0.334300848	M1	Female	trans
cg14086691_SUFU	0.000328817	0.000559765	-0.399223021	M1	Female	trans
cg06900068_OR7E140P	0.000328817	0.000559765	-0.583697613	M1	Female	trans
cg11754374_USP50	0.000328817	0.000559765	-0.407798626	M1	Female	trans
cg23882019_RN7SL205P	0.000328818	0.000559765	0.214892216	M1	Female	trans
cg00107982_RNU6-657P	0.00032882	0.000559767	0.431495275	M1	Female	trans
cg07173972_RMI1	0.00032882	0.000559767	0.390975128	M1	Female	trans
cg21243064_PDE11A-AS1	0.00032882	0.000559767	-0.442115836	M1	Female	trans
cg01008267_LRRIQ4	0.000328821	0.000559767	-0.43305793	M1	Female	trans
cg10312513_EPN2	0.000328821	0.000559767	-0.485365058	M1	Female	trans
cg20249925_ARAFP1	0.000328822	0.000559768	-0.551956493	M1	Female	trans
cg18665513_GRIA1	0.000328823	0.000559768	0.648462325	M1	Female	trans
cg00886748_BST1	0.000328823	0.000559768	0.44091319	M1	Female	trans
cg14864044_ENSG00000230105	0.000328824	0.000559769	-0.472997168	M1	Female	trans
cg23170280_MRAP2	0.000328825	0.000559769	-0.550563176	M1	Female	trans
cg22995724_RNU6-746P	0.000328826	0.000559769	-0.454808347	M1	Female	trans
cg12878716_GLMP	0.000328827	0.000559772	-0.735464636	M1	Female	trans
cg27056165_ESF1	0.000328832	0.000559778	-0.685254067	M1	Female	trans
cg20313696_PSMB7	0.000328834	0.00055978	-0.551283078	M1	Female	trans
cg26681414_MTND3P16	0.000328834	0.00055978	-0.700243661	M1	Female	trans
cg18493115_ENSG00000243150	0.000328835	0.00055978	-0.491728644	M1	Female	trans
cg09162333_KLHL35	0.000328835	0.00055978	-0.498347021	M1	Female	trans
cg15412826_GBP5	0.000328836	0.00055978	-0.427687171	M1	Female	trans
cg17039519_ENSG00000228667	0.000328839	0.000559785	-0.297901363	M1	Female	trans
cg15927196_KCTD10P1	0.000328839	0.000559785	0.76479705	M1	Female	trans
cg18805486_IER5L	0.00032884	0.000559785	-0.391624333	M1	Female	trans
cg19640299_ENSG00000240562	0.00032884	0.000559785	-0.584254367	M1	Female	trans
cg09227800_MYO5B	0.000328841	0.000559786	-0.46646394	M1	Female	trans
cg15509969_HK2P1	0.000328842	0.000559786	0.302452963	M1	Female	trans
cg15406978_FTLP3	0.000328843	0.000559786	-0.479871454	M1	Female	trans
cg23111778_LDB3	0.000328843	0.000559786	-0.505947212	M1	Female	trans
cg05689028_ENSG00000223402	0.000328847	0.000559792	-0.791430704	M1	Female	trans
cg20825109_OXR1	0.000328849	0.000559794	-0.481297012	M1	Female	trans
cg19155518_SNORD115-31	0.000328849	0.000559794	0.555113622	M1	Female	trans
cg04398282_CYP2B6	0.000328852	0.000559798	-0.508493431	M1	Female	trans
cg07231446_IGHE	0.000328854	0.000559799	-0.188791094	M1	Female	trans
cg11575912_ENSG00000232939	0.000328856	0.000559801	0.518610651	M1	Female	trans
cg10488013_DHRS4-AS1	0.000328856	0.000559801	-0.359419108	M1	Female	trans
cg00199007_GRAMD4	0.000328857	0.000559801	-0.446385777	M1	Female	trans
cg19155518_PYGO2	0.000328858	0.000559803	-0.517290797	M1	Female	trans
cg16593845_OR7E87P	0.000328859	0.000559804	-0.346712893	M1	Female	trans
cg17283752_NPSR1	0.000328862	0.000559806	0.529881048	M1	Female	trans
cg17139095_RNA5S2	0.000328862	0.000559806	0.529656857	M1	Female	trans
cg16992039_ANKRD35	0.000328863	0.000559806	-0.489903419	M1	Female	trans
cg05847731_TMEM174	0.000328863	0.000559806	-0.394526694	M1	Female	trans
cg25855415_RPS13P3	0.000328866	0.00055981	-0.496695871	M1	Female	trans
cg23398596_NOG	0.000328866	0.00055981	-0.480551234	M1	Female	trans
cg08643864_SEMG1	0.000328867	0.00055981	-0.857072322	M1	Female	trans
cg06259339_ENSG00000226991	0.00032887	0.000559814	-0.617186648	M1	Female	trans
cg11016764_BUD31P2	0.000328871	0.000559814	0.442071155	M1	Female	trans
cg20488913_HSPE1P11	0.000328872	0.000559816	-0.383161511	M1	Female	trans
cg23209353_CCDC150	0.000328877	0.000559823	-0.473666289	M1	Female	trans
cg20847114_ADI1P1	0.000328877	0.000559823	-0.416163913	M1	Female	trans
cg11803285_ENSG00000240774	0.000328878	0.000559824	-0.572754328	M1	Female	trans
cg24530480_RAB15	0.000328881	0.000559827	0.527239177	M1	Female	trans
cg22563704_RN7SL351P	0.000328882	0.000559827	0.508473821	M1	Female	trans
cg04726019_MYL6BP1	0.000328882	0.000559827	-0.413342143	M1	Female	trans
cg10322007_ENSG00000224814	0.000328883	0.000559827	-0.55730371	M1	Female	trans
cg00474465_ENSG00000233721	0.000328883	0.000559827	0.458104114	M1	Female	trans
cg05715917_ENSG00000197644	0.000328884	0.000559827	-0.355368867	M1	Female	trans
cg00970279_RN7SL837P	0.000328884	0.000559827	0.370470696	M1	Female	trans
cg08082694_SPRY4-AS1	0.000328885	0.000559829	-0.298194826	M1	Female	trans
cg16309990_PEG3	0.000328888	0.000559832	-0.384379962	M1	Female	trans
cg16720432_ENSG00000230205	0.000328889	0.000559833	-0.521665062	M1	Female	trans
cg24337090_ENSG00000227920	0.000328891	0.000559836	-0.396912921	M1	Female	trans
cg06703104_IGKV2D-28	0.000328893	0.000559839	-0.375969694	M1	Female	trans
cg05520765_ENSG00000227632	0.000328894	0.000559839	-0.454481715	M1	Female	trans
cg18301136_GALE	0.000328896	0.000559841	-0.466161357	M1	Female	trans
cg15542496_SOCS2	0.000328896	0.000559841	-0.481588595	M1	Female	trans
cg10487247_LINC01777	0.000328899	0.000559845	0.497410932	M1	Female	trans
cg18087761_USO1	0.0003289	0.000559845	-0.453892696	M1	Female	trans
cg20985980_MUCL1	0.0003289	0.000559845	0.50490658	M1	Female	trans
cg01028000_CLASRP	0.000328902	0.000559847	-0.709575336	M1	Female	trans
cg24829772_RNU6-338P	0.000328903	0.000559847	-0.417911408	M1	Female	trans
cg02680566_S1PR3	0.000328903	0.000559847	-0.665833038	M1	Female	trans
cg15011734_NOXA1	0.000328903	0.000559847	-0.713185721	M1	Female	trans
cg19351166_ZAR1	0.000328904	0.000559848	-0.465956848	M1	Female	trans
cg16268315_NPSR1	0.000328905	0.000559849	0.468849695	M1	Female	trans
cg04365481_MRPS31	0.000328906	0.000559849	0.416381839	M1	Female	trans
cg22595719_LINC01014	0.000328907	0.000559849	-0.496707014	M1	Female	trans
cg03929761_HTATSF1P1	0.000328908	0.000559851	-0.532573673	M1	Female	trans
cg16792066_FLJ13224	0.000328914	0.000559861	0.355174087	M1	Female	trans
cg23492225_PROCR	0.000328915	0.000559861	-0.487078881	M1	Female	trans
cg14864044_DCT	0.000328919	0.000559866	-0.534118508	M1	Female	trans
cg20488913_HNRNPA1P40	0.000328919	0.000559866	-0.358822814	M1	Female	trans
cg10206184_SNHG5	0.00032892	0.000559866	-0.428495764	M1	Female	trans
cg17029237_RNU6-1084P	0.000328922	0.000559869	-0.431721288	M1	Female	trans
cg03005781_MIR548F2	0.000328922	0.000559869	-0.314667438	M1	Female	trans
cg13692482_RNU6-574P	0.000328923	0.000559869	-0.407217303	M1	Female	trans
cg23806703_DPY19L4	0.000328924	0.00055987	-0.43246474	M1	Female	trans
cg12948621_ENSG00000241307	0.000328928	0.000559874	-0.513069521	M1	Female	trans
cg24304928_TACC1	0.000328928	0.000559874	-0.378689916	M1	Female	trans
cg13095300_CYP21A2	0.000328928	0.000559874	-0.565483912	M1	Female	trans
cg07200348_MICAL3	0.000328928	0.000559874	-0.42024282	M1	Female	trans
cg05813498_AURKB	0.000328931	0.000559878	-0.490802635	M1	Female	trans
cg24607417_PDE4A	0.000328933	0.00055988	-0.479661146	M1	Female	trans
cg20614067_ENSG00000224541	0.000328934	0.000559882	-0.403191991	M1	Female	trans
cg18087761_ENSG00000234884	0.000328936	0.000559884	-0.422251779	M1	Female	trans
cg17261658_LINC01241	0.000328939	0.000559887	-0.467146813	M1	Female	trans
cg15466595_NAT16	0.000328943	0.000559894	-0.179787014	M1	Female	trans
cg06619156_MICD	0.000328944	0.000559894	-0.583335117	M1	Female	trans
cg27574929_ENSG00000242667	0.000328944	0.000559894	-0.404135922	M1	Female	trans
cg17717333_ENSG00000228953	0.000328945	0.000559894	0.356765249	M1	Female	trans
cg07917878_PNPT1P1	0.000328945	0.000559894	-0.75621589	M1	Female	trans
cg26393871_KRT18P19	0.000328948	0.000559898	0.378426446	M1	Female	trans
cg06880767_SLC25A34	0.00032895	0.000559899	-0.425988876	M1	Female	trans
cg17329886_UMLILO	0.00032895	0.0005599	-0.310019325	M1	Female	trans
cg12642289_TUBAL3	0.000328951	0.0005599	-0.520956737	M1	Female	trans
cg01240662_SNORD114-20	0.000328952	0.0005599	-0.350213285	M1	Female	trans
cg03910065_MYRF-AS1	0.000328953	0.0005599	0.313736994	M1	Female	trans
cg25284798_RN7SL846P	0.000328953	0.0005599	-0.3833516	M1	Female	trans
cg09627874_RNY1P12	0.000328953	0.0005599	0.38878653	M1	Female	trans
cg08574629_FOSL1	0.000328955	0.000559902	-0.339705601	M1	Female	trans
cg19953290_LINC01889	0.00032896	0.00055991	-0.457206953	M1	Female	trans
cg22367705_ENSG00000237961	0.000328961	0.000559912	0.483380371	M1	Female	trans
cg06024364_ZNF891	0.000328963	0.000559912	-0.351935641	M1	Female	trans
cg10318621_FAM90A3P	0.000328963	0.000559912	-0.430090377	M1	Female	trans
cg22370766_IGHG3	0.000328963	0.000559912	-0.364004781	M1	Female	trans
cg11148251_RPL17P26	0.000328965	0.000559915	0.409371477	M1	Female	trans
cg09490603_FAM234A	0.000328966	0.000559915	-0.522118466	M1	Female	trans
cg20825109_MPDZ	0.000328967	0.000559916	-0.483170241	M1	Female	trans
cg00218134_TREM2	0.000328968	0.000559916	-0.393789624	M1	Female	trans
cg25855415_PARP10	0.00032897	0.000559919	0.454876803	M1	Female	trans
cg00687306_GFRA4	0.000328971	0.000559921	0.399371958	M1	Female	trans
cg17158894_ENSG00000238221	0.000328973	0.000559921	-0.612489609	M1	Female	trans
cg27065225_TMEM210	0.000328974	0.000559921	-0.479922905	M1	Female	trans
cg17855264_PHRF1	0.000328974	0.000559921	-0.52499712	M1	Female	trans
cg21834824_ENSG00000228327	0.000328974	0.000559921	-0.502705922	M1	Female	trans
cg22626897_SPRR2D	0.000328974	0.000559921	-0.4769144	M1	Female	trans
cg22027573_ENSG00000236009	0.000328975	0.000559921	-0.533758154	M1	Female	trans
cg23024553_ENSG00000242568	0.000328979	0.000559927	-0.338259204	M1	Female	trans
cg11916219_KCNH1-IT1	0.000328979	0.000559927	0.371313637	M1	Female	trans
cg06736785_HSPA1A	0.00032898	0.000559927	-0.512210355	M1	Female	trans
cg06736785_SNX33	0.00032898	0.000559927	-0.525004492	M1	Female	trans
cg20267322_ENSG00000225594	0.000328981	0.000559928	-0.275438883	M1	Female	trans
cg19260869_DDX3P1	0.000328984	0.000559932	-0.318345136	M1	Female	trans
cg02058602_TPP1	0.000328985	0.000559933	-0.455131225	M1	Female	trans
cg13336350_RNU1-82P	0.000328986	0.000559933	-0.559282306	M1	Female	trans
cg13121357_RNU6-1082P	0.000328986	0.000559933	-0.399915441	M1	Female	trans
cg10100117_IGSF21	0.000328988	0.000559936	-0.463322332	M1	Female	trans
cg02426343_PAK3	0.000328989	0.000559936	0.680336781	M1	Female	trans
cg26147668_ADRA1B	0.00032899	0.000559936	0.744411524	M1	Female	trans
cg25127852_RPS20P2	0.000328992	0.00055994	0.475726672	M1	Female	trans
cg12590494_ENSG00000238012	0.000328994	0.000559941	-0.627624648	M1	Female	trans
cg07173972_CEP131	0.000328994	0.000559941	-0.38868899	M1	Female	trans
cg20757966_HAND1	0.000328995	0.000559941	-0.438495632	M1	Female	trans
cg26329715_SVIP	0.000328996	0.000559941	0.409360558	M1	Female	trans
cg01666490_SLC35G3	0.000328996	0.000559941	-0.366464591	M1	Female	trans
cg12372706_SDC3	0.000328997	0.000559941	-0.442448912	M1	Female	trans
cg24525457_ZBBX	0.000328999	0.000559943	0.395050094	M1	Female	trans
cg18580450_PTF1A	0.000329	0.000559944	-0.406154363	M1	Female	trans
cg12283439_HMGB1P20	0.000329	0.000559944	-0.416303	M1	Female	trans
cg10529293_MIR1277	0.000329002	0.000559947	-0.288378846	M1	Female	trans
cg00658016_KAT7P1	0.000329004	0.000559948	-0.625297016	M1	Female	trans
cg07999415_H1-9P	0.000329004	0.000559948	-0.561370996	M1	Female	trans
cg00129847_CLEC14A	0.000329008	0.000559953	-0.356835064	M1	Female	trans
cg04021697_TTTY7	0.000329009	0.000559954	0.31179311	M1	Female	trans
cg04514467_RN7SL497P	0.000329009	0.000559954	-0.409299603	M1	Female	trans
cg07543199_ENSG00000225407	0.000329011	0.000559957	-0.400473105	M1	Female	trans
cg09563600_SPATA45	0.000329012	0.000559958	-0.555603639	M1	Female	trans
cg17044790_ENSG00000236601	0.000329013	0.000559958	-0.415976595	M1	Female	trans
cg03699103_RPSAP1	0.000329014	0.000559959	-0.307389154	M1	Female	trans
cg02074316_ENSG00000222042	0.000329015	0.00055996	0.298740695	M1	Female	trans
cg09419670_ZCCHC13	0.000329016	0.000559961	0.526798924	M1	Female	trans
cg04900782_RNU6-939P	0.000329018	0.000559962	-1.752149294	M1	Female	trans
cg20349024_PGK2	0.000329018	0.000559962	0.594890234	M1	Female	trans
cg06320570_RNU6ATAC16P	0.000329021	0.000559966	-0.287492067	M1	Female	trans
cg23816594_ENSG00000233928	0.000329023	0.000559968	-0.371712676	M1	Female	trans
cg22792560_SNORD42B	0.000329023	0.000559968	0.629516102	M1	Female	trans
cg04474876_SOWAHB	0.000329024	0.000559968	-0.646410813	M1	Female	trans
cg17772171_PRSS8	0.000329024	0.000559968	-0.516677301	M1	Female	trans
cg08561442_CALN1	0.000329027	0.00055997	0.572828718	M1	Female	trans
cg12361387_ENSG00000232375	0.000329027	0.00055997	-0.41559519	M1	Female	trans
cg25161310_HLA-DRB9	0.000329028	0.000559971	-0.301358325	M1	Female	trans
cg18635552_CFL1P7	0.000329029	0.000559971	-0.356686883	M1	Female	trans
cg06320828_LINC02046	0.000329031	0.000559975	0.572152427	M1	Female	trans
cg04770577_SLC26A2	0.000329032	0.000559975	-0.410366007	M1	Female	trans
cg01817521_NELFA	0.000329033	0.000559976	-0.437953635	M1	Female	trans
cg14103680_NECTIN2	0.000329035	0.000559978	-0.592073609	M1	Female	trans
cg23809394_KCNAB3	0.000329035	0.000559978	0.331083981	M1	Female	trans
cg05852500_IGKV1D-8	0.000329037	0.00055998	-0.174041424	M1	Female	trans
cg02621636_GRAP	0.000329038	0.00055998	-0.725846752	M1	Female	trans
cg21830932_RNU6-289P	0.000329038	0.00055998	-0.526273489	M1	Female	trans
cg15768753_KRTAP1-5	0.000329039	0.00055998	0.43784027	M1	Female	trans
cg10243196_RPS27P10	0.00032904	0.00055998	0.512689102	M1	Female	trans
cg14685796_EPHB4	0.000329041	0.00055998	-0.52515263	M1	Female	trans
cg08973565_OR6M1	0.000329041	0.00055998	-0.434259855	M1	Female	trans
cg17730176_XAGE1A	0.000329041	0.00055998	-0.558984485	M1	Female	trans
cg17730176_XAGE1B	0.000329041	0.00055998	-0.558984485	M1	Female	trans
cg11156873_LPAR5	0.000329042	0.00055998	-0.348187809	M1	Female	trans
cg04124057_ENSG00000225947	0.000329043	0.000559983	-0.527150718	M1	Female	trans
cg18087761_CLIC5	0.000329044	0.000559983	-0.419903857	M1	Female	trans
cg06612671_RCC2P3	0.000329045	0.000559984	-0.901497661	M1	Female	trans
cg10723869_AJAP1	0.000329046	0.000559984	-0.752215606	M1	Female	trans
cg05497124_ENSG00000233933	0.000329047	0.000559985	-0.436449137	M1	Female	trans
cg04054096_EEF1A1P41	0.000329047	0.000559985	-0.378517701	M1	Female	trans
cg10211696_TNNI3	0.000329048	0.000559985	-0.372567996	M1	Female	trans
cg08048178_MYCN	0.000329051	0.00055999	-0.429742833	M1	Female	trans
cg01348938_IL6	0.000329056	0.000559996	-0.43110723	M1	Female	trans
cg07917878_ENSG00000213987	0.000329057	0.000559997	-0.542054488	M1	Female	trans
cg24001233_CCDC83	0.000329059	0.000559999	-0.409475589	M1	Female	trans
cg05898618_ENSG00000235582	0.000329059	0.000559999	-0.381895707	M1	Female	trans
cg00886748_HAPLN4	0.000329062	0.000560002	-0.501555623	M1	Female	trans
cg20476087_SPR	0.000329062	0.000560002	0.488922951	M1	Female	trans
cg10515155_OR2G1P	0.000329062	0.000560002	-0.520034682	M1	Female	trans
cg04108334_IGLV4-60	0.000329063	0.000560002	-0.25174907	M1	Female	trans
cg22626897_MTCO1P51	0.000329065	0.000560005	-0.391233667	M1	Female	trans
cg04376709_ELK2AP	0.000329067	0.000560008	-0.454037784	M1	Female	trans
cg16994200_ENSG00000225148	0.00032907	0.000560011	0.541112281	M1	Female	trans
cg27543695_PLCXD3	0.00032907	0.000560011	-0.429281222	M1	Female	trans
cg10478035_CENPVL1	0.000329071	0.000560011	-0.65183352	M1	Female	trans
cg02345939_TCHHL1	0.000329071	0.000560011	0.431532279	M1	Female	trans
cg23024913_TIMM9P2	0.000329073	0.000560013	-0.353508232	M1	Female	trans
cg04608651_LINC02623	0.000329073	0.000560013	0.46787122	M1	Female	trans
cg16549694_SREBF2	0.000329076	0.000560016	-0.691236097	M1	Female	trans
cg09018722_FAM25G	0.000329077	0.000560016	-0.505298874	M1	Female	trans
cg01028000_TM4SF4	0.000329077	0.000560016	-0.650097888	M1	Female	trans
cg15166583_SNRNP48	0.000329078	0.000560016	-0.485113983	M1	Female	trans
cg17855264_BCL2L12	0.000329078	0.000560016	-0.501961302	M1	Female	trans
cg12594546_TMEM163	0.000329078	0.000560016	-0.506377506	M1	Female	trans
cg18369516_ACTBP1	0.000329079	0.000560016	0.340428874	M1	Female	trans
cg00879723_FDPS	0.000329079	0.000560016	-0.622785241	M1	Female	trans
cg10706817_C16orf89	0.000329081	0.000560019	0.429509583	M1	Female	trans
cg13322601_ENSG00000242586	0.000329082	0.000560019	-0.330809517	M1	Female	trans
cg00470469_LYZL2	0.000329083	0.000560019	-0.351299044	M1	Female	trans
cg08687494_GLIS1	0.000329085	0.000560023	-0.370452294	M1	Female	trans
cg12877532_ARHGAP20	0.000329086	0.000560024	-0.372786298	M1	Female	trans
cg09575750_CAV2	0.000329087	0.000560024	-0.444463167	M1	Female	trans
cg22853588_ENSG00000236951	0.00032909	0.000560028	0.519939003	M1	Female	trans
cg09162333_LMAN2	0.000329092	0.000560031	-0.515254849	M1	Female	trans
cg09900266_MIR663AHG	0.000329094	0.000560033	0.609438169	M1	Female	trans
cg13803597_IFNA20P	0.000329094	0.000560033	-0.570300922	M1	Female	trans
cg24304928_ENSG00000237719	0.000329095	0.000560034	-0.400142667	M1	Female	trans
cg23891601_ENSG00000224172	0.000329098	0.000560037	-0.463736813	M1	Female	trans
cg14418213_LGALS17A	0.0003291	0.000560039	-0.524786231	M1	Female	trans
cg26184765_OR2L5	0.0003291	0.000560039	-0.511951534	M1	Female	trans
cg04089440_LINC00910	0.000329101	0.000560039	0.388052799	M1	Female	trans
cg16348536_ENSG00000215380	0.000329101	0.000560039	-0.464853248	M1	Female	trans
cg06201397_SNORD121A	0.000329102	0.000560039	-0.541485513	M1	Female	trans
cg15306546_STAP1	0.000329102	0.000560039	-0.650821025	M1	Female	trans
cg15668967_LINC00434	0.000329104	0.000560041	-0.436434851	M1	Female	trans
cg03364874_RPS20P25	0.000329105	0.000560041	-0.554364817	M1	Female	trans
cg17364850_LINC01638	0.000329105	0.000560041	-0.477727322	M1	Female	trans
cg07173972_ERCC8	0.000329105	0.000560041	0.386709091	M1	Female	trans
cg07173972_SMIM11A	0.000329106	0.000560041	0.402107436	M1	Female	trans
cg10995699_CFL1P7	0.000329107	0.000560041	0.403143557	M1	Female	trans
cg14725631_PCLAF	0.000329109	0.000560044	-0.301294069	M1	Female	trans
cg20121803_C20orf173	0.000329114	0.000560051	0.33888516	M1	Female	trans
cg11756968_ENSG00000243305	0.000329115	0.000560051	-0.501526348	M1	Female	trans
cg09899171_FXYD4	0.000329115	0.000560051	-0.389529184	M1	Female	trans
cg24107163_PLAC9P1	0.000329118	0.000560054	0.83871223	M1	Female	trans
cg15016771_UMOD	0.000329119	0.000560056	0.841582223	M1	Female	trans
cg03380612_ACSL6-AS1	0.00032912	0.000560056	-0.537622218	M1	Female	trans
cg02423471_DCDC2C	0.000329121	0.000560057	-0.294085327	M1	Female	trans
cg03424022_MMRN1	0.000329122	0.000560057	-0.207606976	M1	Female	trans
cg12252430_SKP1P3	0.000329122	0.000560057	0.490648001	M1	Female	trans
cg18966810_RET	0.000329124	0.00056006	-0.466523788	M1	Female	trans
cg19236996_COL5A3	0.000329125	0.00056006	-0.508283966	M1	Female	trans
cg18266472_ENSG00000236986	0.000329125	0.00056006	0.318550236	M1	Female	trans
cg03654560_OR13C8	0.000329127	0.000560062	-0.553289412	M1	Female	trans
cg09006915_STKLD1	0.000329128	0.000560063	-0.502991809	M1	Female	trans
cg04365481_TRIM37	0.000329131	0.000560068	0.457053289	M1	Female	trans
cg04962480_ENSG00000229261	0.000329132	0.000560069	0.511971684	M1	Female	trans
cg02302000_FGF5	0.000329135	0.000560071	-0.687930069	M1	Female	trans
cg27010449_LUZP4	0.000329135	0.000560071	-0.559095418	M1	Female	trans
cg04001978_LINC00642	0.000329136	0.000560073	-0.499933235	M1	Female	trans
cg09162333_FAM160A2	0.000329138	0.000560074	-0.539138465	M1	Female	trans
cg20046668_SH3RF2	0.000329141	0.000560078	-0.435287246	M1	Female	trans
cg19111078_TPD52L2	0.000329141	0.000560078	-0.455900902	M1	Female	trans
cg05046525_RPL23AP68	0.000329149	0.000560089	0.281662349	M1	Female	trans
cg05921384_ENSG00000226664	0.00032915	0.000560089	-0.477395227	M1	Female	trans
cg23686408_RPS2P7	0.00032915	0.000560089	-0.47474165	M1	Female	trans
cg15466595_FXYD6	0.00032915	0.000560089	-0.363061574	M1	Female	trans
cg08006275_H1-10-AS1	0.000329151	0.000560089	0.344803887	M1	Female	trans
cg03835671_ENSG00000236957	0.000329151	0.000560089	0.475617844	M1	Female	trans
cg16792066_TAX1BP3	0.000329154	0.000560093	0.35122235	M1	Female	trans
cg15865722_IGLV1-40	0.000329155	0.000560094	-0.376474998	M1	Female	trans
cg01534242_MTND4LP9	0.000329156	0.000560095	-0.369456942	M1	Female	trans
cg18805621_CDV3P1	0.000329157	0.000560095	0.749996953	M1	Female	trans
cg09640693_RNU7-159P	0.000329157	0.000560095	-0.471909674	M1	Female	trans
cg16422816_OR7D1P	0.000329158	0.000560096	-0.505974911	M1	Female	trans
cg11270687_CT45A5	0.000329159	0.000560096	-0.722285062	M1	Female	trans
cg17600784_UBE2Q1-AS1	0.000329163	0.000560101	-0.359459608	M1	Female	trans
cg20803916_KIAA0825	0.000329167	0.000560108	-0.468135494	M1	Female	trans
cg13565400_LINC01547	0.000329168	0.000560108	0.513450164	M1	Female	trans
cg20313696_ENSG00000224311	0.00032917	0.000560111	-0.547246713	M1	Female	trans
cg22548845_RNF2P1	0.000329172	0.000560113	-0.438932296	M1	Female	trans
cg16532282_OR14L1P	0.000329174	0.000560114	-0.550233545	M1	Female	trans
cg20313838_TMEM82	0.000329174	0.000560114	-0.280270526	M1	Female	trans
cg08158518_LINC02782	0.000329174	0.000560114	-0.656433026	M1	Female	trans
cg11500903_DPY19L4P1	0.000329174	0.000560114	-0.463884018	M1	Female	trans
cg16581747_KRT18P19	0.000329175	0.000560114	-0.505722048	M1	Female	trans
cg09381162_HMGB1P7	0.000329177	0.000560116	-0.432837195	M1	Female	trans
cg20256870_PRB3	0.000329177	0.000560116	-0.025829102	M1	Female	trans
cg22203300_RNU6-766P	0.000329178	0.000560116	-0.797950558	M1	Female	trans
cg20057147_YWHAZP10	0.000329183	0.000560123	-0.497441517	M1	Female	trans
cg16230523_CCDC73	0.000329185	0.000560127	0.390547532	M1	Female	trans
cg14743534_ANKRD39	0.000329189	0.000560133	-0.447354735	M1	Female	trans
cg23127183_BMS1P19	0.00032919	0.000560133	0.471006956	M1	Female	trans
cg09162333_RPS9	0.000329192	0.000560135	-0.541426813	M1	Female	trans
cg19092130_CHRNA6	0.000329192	0.000560135	0.55597328	M1	Female	trans
cg09227800_ENSG00000145063	0.000329193	0.000560136	-0.471230526	M1	Female	trans
cg26987106_FGFBP2	0.000329194	0.000560136	-0.506804651	M1	Female	trans
cg10411658_ANKRD11P2	0.000329194	0.000560136	0.416950489	M1	Female	trans
cg25004838_ENSG00000226548	0.000329195	0.000560136	0.493131792	M1	Female	trans
cg01558241_ENSAP3	0.000329195	0.000560136	0.334584108	M1	Female	trans
cg21860329_ENSG00000227365	0.000329201	0.000560144	-0.528617839	M1	Female	trans
cg01952989_MIR30A	0.000329201	0.000560144	-0.324163004	M1	Female	trans
cg03184037_ENSG00000238039	0.000329204	0.000560149	1.540111885	M1	Female	trans
cg27065225_MIR1231	0.000329205	0.00056015	-0.396313973	M1	Female	trans
cg15985500_NSG2	0.000329206	0.00056015	-0.455675366	M1	Female	trans
cg18927032_GRM8-AS1	0.000329207	0.00056015	-0.445683615	M1	Female	trans
cg09328960_ENSG00000228171	0.000329207	0.00056015	-0.370087294	M1	Female	trans
cg20007245_CA15P1	0.000329208	0.00056015	0.476152297	M1	Female	trans
cg14457850_ZCCHC12	0.000329208	0.00056015	-0.400013394	M1	Female	trans
cg05012125_INAVA	0.00032921	0.000560152	-0.559577959	M1	Female	trans
cg04687371_ENSG00000235774	0.000329211	0.000560153	-0.389335489	M1	Female	trans
cg04000274_ENSG00000226874	0.000329212	0.000560153	-0.341936762	M1	Female	trans
cg09162333_GPR108	0.000329213	0.000560153	-0.529120752	M1	Female	trans
cg06024364_PLEKHA1	0.000329215	0.000560153	-0.371357448	M1	Female	trans
cg01140770_ARHGAP27P1-BPTFP1-KPNA2P3	0.000329221	0.000560153	-0.549147662	M1	Female	trans
cg06259339_PPP1R12BP1	0.000329221	0.000560153	-0.435141786	M1	Female	trans
cg09235147_RNU6-627P	0.000329221	0.000560153	-0.598202801	M1	Female	trans
cg09235147_RNU1-76P	0.000329221	0.000560153	-0.598202801	M1	Female	trans
cg09235147_LINC01626	0.000329221	0.000560153	-0.598202801	M1	Female	trans
cg09235147_FABP12P1	0.000329221	0.000560153	-0.598202801	M1	Female	trans
cg09235147_DEFB128	0.000329221	0.000560153	-0.598202801	M1	Female	trans
cg09235147_FGF7P2	0.000329221	0.000560153	-0.11663798	M1	Female	trans
cg09235147_ENSG00000228167	0.000329221	0.000560153	-0.598202801	M1	Female	trans
cg09235147_ENSG00000229013	0.000329221	0.000560153	-0.598202801	M1	Female	trans
cg09235147_ENSG00000234638	0.000329221	0.000560153	-0.598202801	M1	Female	trans
cg09235147_OTOS	0.000329221	0.000560153	-0.401453946	M1	Female	trans
cg09235147_ENSG00000232958	0.000329221	0.000560153	-0.228283993	M1	Female	trans
cg09235147_Y_RNA	0.000329221	0.000560153	-0.536641262	M1	Female	trans
cg09235147_NTM-IT	0.000329221	0.000560153	-0.424568657	M1	Female	trans
cg09235147_RN7SL305P	0.000329221	0.000560153	-0.424568657	M1	Female	trans
cg13131840_OR51L1	0.000329222	0.000560153	-0.676810572	M1	Female	trans
cg14588422_RARRES2	0.000329223	0.000560155	-0.365072551	M1	Female	trans
cg22444338_RNU6-888P	0.000329224	0.000560156	-0.801640381	M1	Female	trans
cg23013736_AK4	0.000329226	0.000560156	-0.35869372	M1	Female	trans
cg26307193_ME2P1	0.000329226	0.000560156	-0.318421472	M1	Female	trans
cg17303822_NEU4	0.000329227	0.000560156	0.582143417	M1	Female	trans
cg04738355_FAM238A	0.000329227	0.000560156	-0.365941988	M1	Female	trans
cg04206665_RN7SL364P	0.000329228	0.000560156	-0.345343571	M1	Female	trans
cg08418352_RNU6-746P	0.000329228	0.000560156	0.598776171	M1	Female	trans
cg22503024_ENSG00000236168	0.000329229	0.000560156	-0.314780564	M1	Female	trans
cg22503024_ENSG00000237741	0.000329229	0.000560156	-0.563583356	M1	Female	trans
cg21143896_MAFA	0.000329229	0.000560156	-0.421506345	M1	Female	trans
cg04656811_ENSG00000225884	0.00032923	0.000560156	0.530413491	M1	Female	trans
cg03899772_ENSG00000232359	0.00032923	0.000560156	-0.519692613	M1	Female	trans
cg24949324_FGFRL1	0.000329231	0.000560156	-0.643400805	M1	Female	trans
cg25161512_RNU6-785P	0.000329231	0.000560156	0.726579951	M1	Female	trans
cg06301252_MEGF10	0.000329234	0.000560159	-0.552279143	M1	Female	trans
cg04571903_IL6	0.000329234	0.000560159	-0.483282149	M1	Female	trans
cg11202824_ENSG00000232710	0.000329236	0.000560159	-0.460414607	M1	Female	trans
cg03772511_ENSG00000230343	0.000329237	0.000560159	-0.517345659	M1	Female	trans
cg16540391_ENSG00000240441	0.000329237	0.000560159	-0.536701483	M1	Female	trans
cg12008478_NDUFB11P1	0.000329237	0.000560159	-0.427897922	M1	Female	trans
cg04208996_MIR302A	0.000329237	0.000560159	-0.544318273	M1	Female	trans
cg01426041_ENSG00000239470	0.000329238	0.000560159	-0.444086247	M1	Female	trans
cg13079150_RNU6-1148P	0.000329238	0.000560159	-0.521493361	M1	Female	trans
cg07784793_NCAPD2P1	0.000329239	0.000560159	-0.584778982	M1	Female	trans
cg25540854_MIR298	0.00032924	0.00056016	-0.416876461	M1	Female	trans
cg06022607_ADGRF2	0.00032924	0.00056016	-0.564864928	M1	Female	trans
cg22303915_ACTBP1	0.000329241	0.00056016	-0.349274019	M1	Female	trans
cg02720442_LHCGR	0.000329243	0.000560163	0.445968212	M1	Female	trans
cg24301724_IGLV3-12	0.000329245	0.000560166	0.770153645	M1	Female	trans
cg00912942_ENSG00000206776	0.000329246	0.000560167	-0.560433408	M1	Female	trans
cg03661458_ENSG00000224104	0.000329247	0.000560168	0.508090996	M1	Female	trans
cg13460643_IGHV3-13	0.000329248	0.000560168	0.288523197	M1	Female	trans
cg10830544_PAFAH1B2P1	0.00032925	0.000560169	0.782367489	M1	Female	trans
cg08414407_WFDC8	0.00032925	0.000560169	-0.655956772	M1	Female	trans
cg02732176_APOC4-APOC2	0.000329251	0.000560169	-0.319735528	M1	Female	trans
cg01558241_ENSG00000233739	0.000329251	0.000560169	0.598274083	M1	Female	trans
cg10064029_FGF7P7	0.000329253	0.000560171	-0.47313477	M1	Female	trans
cg22883893_DNAJA1P6	0.000329254	0.000560172	0.776144099	M1	Female	trans
cg23216724_ENSG00000227920	0.000329254	0.000560172	-0.406028881	M1	Female	trans
cg09162333_LAGE3	0.000329255	0.000560173	-0.521829611	M1	Female	trans
cg15980277_DEFA6	0.000329257	0.000560175	-0.474734249	M1	Female	trans
cg01724587_SSX2	0.000329258	0.000560176	-0.502853732	M1	Female	trans
cg03560018_NTPCR	0.000329259	0.000560177	0.483743487	M1	Female	trans
cg01610685_ATP5F1AP8	0.000329259	0.000560177	-0.332520329	M1	Female	trans
cg06175279_ENSG00000241961	0.000329263	0.000560181	-0.596590583	M1	Female	trans
cg01775558_ENSG00000223612	0.000329265	0.000560184	-0.513923496	M1	Female	trans
cg14296749_WFDC8	0.000329269	0.00056019	-0.36004575	M1	Female	trans
cg00193210_ALDOAP1	0.000329271	0.000560193	-0.406297605	M1	Female	trans
cg01148039_POU5F1P6	0.000329273	0.000560195	-0.485763126	M1	Female	trans
cg04199615_CITED2	0.000329276	0.000560199	-0.471889482	M1	Female	trans
cg17568448_CFAP61	0.000329277	0.000560201	-0.488560476	M1	Female	trans
cg17477995_CALR	0.000329278	0.000560201	-0.535507931	M1	Female	trans
cg07905199_WIPF2	0.000329279	0.000560201	0.452937026	M1	Female	trans
cg03179052_ENSG00000222001	0.00032928	0.000560202	-0.290721895	M1	Female	trans
cg16071815_DGKD	0.00032928	0.000560202	-0.3976803	M1	Female	trans
cg25037011_ADTRP	0.000329281	0.000560203	0.542463482	M1	Female	trans
cg19344682_PAGE2	0.000329283	0.000560205	-0.554631682	M1	Female	trans
cg15114510_EVI2A	0.000329284	0.000560205	-0.466077325	M1	Female	trans
cg05140703_ENSG00000237922	0.000329285	0.000560207	-0.527237573	M1	Female	trans
cg22009052_HMGN2P8	0.000329286	0.000560207	-0.238152981	M1	Female	trans
cg20505445_ENSG00000226180	0.000329288	0.00056021	-0.570643311	M1	Female	trans
cg23244913_TTC21B	0.00032929	0.000560213	0.417251388	M1	Female	trans
cg11879096_ZNF679	0.000329293	0.000560216	-0.661832448	M1	Female	trans
cg05577657_RPL21P50	0.000329294	0.000560217	-0.608837806	M1	Female	trans
cg14096042_BANF1P5	0.000329294	0.000560217	-0.429349055	M1	Female	trans
cg14544216_RNU6-114P	0.000329298	0.000560223	-0.550512297	M1	Female	trans
cg02172724_PRODH	0.000329299	0.000560224	-0.507518285	M1	Female	trans
cg13935919_RNU2-7P	0.000329301	0.000560225	-0.564224021	M1	Female	trans
cg09849405_PORCN	0.000329301	0.000560225	-0.599355366	M1	Female	trans
cg16278658_CLEC10A	0.000329302	0.000560226	-0.429727428	M1	Female	trans
cg11170217_RNU6-1157P	0.00032931	0.000560239	-0.349251443	M1	Female	trans
cg04492287_TOP1MT	0.000329311	0.00056024	-0.450664733	M1	Female	trans
cg19919032_ENSG00000231020	0.000329311	0.00056024	-0.35648024	M1	Female	trans
cg13978534_XIAPP3	0.000329315	0.000560244	0.388888367	M1	Female	trans
cg15044121_RN7SKP75	0.000329315	0.000560244	-0.418586796	M1	Female	trans
cg21110711_EIF3C	0.000329318	0.000560248	-0.481387687	M1	Female	trans
cg17372378_ENSG00000231756	0.000329319	0.000560248	-0.482522917	M1	Female	trans
cg22451117_RNA5S11	0.000329322	0.000560253	-0.64708361	M1	Female	trans
cg12089032_ITGA8	0.000329323	0.000560253	-0.498707024	M1	Female	trans
cg04271445_RBM43P1	0.000329323	0.000560253	-0.461834359	M1	Female	trans
cg19516340_ENSG00000240790	0.000329327	0.000560259	0.522103813	M1	Female	trans
cg13845724_ENSG00000219699	0.00032933	0.000560264	-0.413146926	M1	Female	trans
cg18260374_RNU4-17P	0.000329332	0.000560265	-0.335504681	M1	Female	trans
cg16218562_KRT75	0.000329332	0.000560265	-0.572207571	M1	Female	trans
cg14579235_DHFRP3	0.000329335	0.000560268	-0.887257255	M1	Female	trans
cg14683563_LINC00163	0.000329336	0.00056027	-0.509791226	M1	Female	trans
cg15469284_ACTR3P3	0.00032934	0.000560275	-0.314641312	M1	Female	trans
cg24315421_AMD1P1	0.00032934	0.000560275	-0.623332802	M1	Female	trans
cg22291003_FGA	0.000329341	0.000560275	-0.797403987	M1	Female	trans
cg21873967_ENSG00000243378	0.000329342	0.000560276	-0.467405417	M1	Female	trans
cg17121694_LUC7L3	0.000329345	0.00056028	-0.314979394	M1	Female	trans
cg22714776_ENSG00000196566	0.000329347	0.000560282	-0.375622718	M1	Female	trans
cg18372600_OR2H5P	0.000329347	0.000560282	-0.302685304	M1	Female	trans
cg15503728_ENSG00000223849	0.000329348	0.000560283	0.460263388	M1	Female	trans
cg12877532_ASPM	0.000329349	0.000560283	-0.411250116	M1	Female	trans
cg13814351_KIAA2012-AS1	0.00032935	0.000560283	0.421164597	M1	Female	trans
cg02013018_ENSG00000228463	0.000329351	0.000560283	-0.459548962	M1	Female	trans
cg26329715_NPM1P9	0.000329351	0.000560283	0.412735138	M1	Female	trans
cg21646955_RN7SL150P	0.000329351	0.000560283	0.477740576	M1	Female	trans
cg14042541_RNU6-1283P	0.000329353	0.000560286	0.567190721	M1	Female	trans
cg26272723_CFL1P7	0.000329354	0.000560286	-0.418175931	M1	Female	trans
cg02568347_PPP1R27	0.000329355	0.000560287	-0.469100519	M1	Female	trans
cg04329977_MAJIN	0.000329355	0.000560287	0.478994	M1	Female	trans
cg04099454_TM4SF1-AS1	0.000329358	0.00056029	-0.380253656	M1	Female	trans
cg14732488_SYT3	0.000329358	0.00056029	-0.491335143	M1	Female	trans
cg18376568_Y_RNA	0.00032936	0.000560292	-0.266646892	M1	Female	trans
cg15144391_RPL5P6	0.000329363	0.000560296	0.488199083	M1	Female	trans
cg03562628_MS4A13	0.000329363	0.000560296	-0.390947849	M1	Female	trans
cg26329715_ENSG00000226706	0.000329366	0.000560299	-0.394399481	M1	Female	trans
cg16655291_ENSG00000226047	0.000329368	0.000560301	-0.496635474	M1	Female	trans
cg04962480_SRRM1P2	0.000329369	0.000560301	0.628086057	M1	Female	trans
cg23806703_ENSG00000226409	0.000329371	0.000560301	-0.486653562	M1	Female	trans
cg00558219_GAPDHP71	0.000329371	0.000560301	-0.364877048	M1	Female	trans
cg19973291_ENSG00000236989	0.000329373	0.000560301	-0.336242717	M1	Female	trans
cg13117792_MTATP6P16	0.000329374	0.000560301	-0.358932822	M1	Female	trans
cg14378465_SC4MOP	0.000329374	0.000560301	-0.443201666	M1	Female	trans
cg10991855_SHISA3	0.000329374	0.000560301	-0.449474179	M1	Female	trans
cg10095057_ENSG00000239288	0.000329374	0.000560301	-0.495939536	M1	Female	trans
cg14714046_RN7SL504P	0.000329375	0.000560301	0.575976876	M1	Female	trans
cg17733194_NRG4	0.000329375	0.000560301	-0.58581961	M1	Female	trans
cg17600784_STARD13-IT1	0.000329376	0.000560301	-0.388627975	M1	Female	trans
cg07830906_MTND1P20	0.000329377	0.000560301	-0.576163486	M1	Female	trans
cg11091734_FGFR4	0.000329377	0.000560301	-0.245485573	M1	Female	trans
cg00272992_ENSG00000236111	0.000329378	0.000560301	-1.633760306	M1	Female	trans
cg07210335_RANP2	0.00032938	0.000560301	0.403112709	M1	Female	trans
cg05285188_RN7SKP204	0.000329382	0.000560301	-0.476218722	M1	Female	trans
cg18947032_SNORD114-23	0.000329383	0.000560301	1.230238388	M1	Female	trans
cg19466967_LINC01257	0.000329384	0.000560301	-0.51449768	M1	Female	trans
cg08973565_RPL17P15	0.000329385	0.000560301	-0.430375958	M1	Female	trans
cg20189053_GPR62	0.000329385	0.000560301	-0.412096556	M1	Female	trans
cg09162333_UBALD1	0.000329385	0.000560301	-0.53192439	M1	Female	trans
cg16181973_ENSG00000232958	0.000329385	0.000560301	-0.222993783	M1	Female	trans
cg16181973_RNU6-627P	0.000329385	0.000560301	-0.584340164	M1	Female	trans
cg16181973_RNU1-76P	0.000329385	0.000560301	-0.584340164	M1	Female	trans
cg16181973_LINC01626	0.000329385	0.000560301	-0.584340164	M1	Female	trans
cg16181973_FABP12P1	0.000329385	0.000560301	-0.584340164	M1	Female	trans
cg16181973_DEFB128	0.000329385	0.000560301	-0.584340164	M1	Female	trans
cg16181973_ENSG00000228167	0.000329385	0.000560301	-0.584340164	M1	Female	trans
cg16181973_ENSG00000229013	0.000329385	0.000560301	-0.584340164	M1	Female	trans
cg16181973_ENSG00000234638	0.000329385	0.000560301	-0.584340164	M1	Female	trans
cg16181973_OTOS	0.000329385	0.000560301	-0.392150729	M1	Female	trans
cg16181973_NTM-IT	0.000329385	0.000560301	-0.414729784	M1	Female	trans
cg16181973_RN7SL305P	0.000329385	0.000560301	-0.414729784	M1	Female	trans
cg16181973_FGF7P2	0.000329385	0.000560301	-0.113935034	M1	Female	trans
cg16856722_LINC01345	0.000329387	0.000560302	-0.443217588	M1	Female	trans
cg02062218_ENSG00000216616	0.000329387	0.000560303	-0.511533389	M1	Female	trans
cg23093741_IGLJ1	0.000329388	0.000560303	-0.470204827	M1	Female	trans
cg06031041_CMC1	0.000329389	0.000560304	-0.478297012	M1	Female	trans
cg15900159_CCDC185	0.00032939	0.000560304	-0.374015065	M1	Female	trans
cg10666167_GOLGA6L16P	0.000329391	0.000560304	-0.334474076	M1	Female	trans
cg17918184_FABP9	0.000329391	0.000560304	-0.416246806	M1	Female	trans
cg03167415_ENSG00000229313	0.000329391	0.000560304	-0.481592642	M1	Female	trans
cg14421548_ENSG00000232072	0.000329393	0.000560306	0.466580694	M1	Female	trans
cg06722022_RNU6-820P	0.000329395	0.000560309	-0.479313828	M1	Female	trans
cg21407000_TRBV29OR9-2	0.000329398	0.000560312	-0.635287662	M1	Female	trans
cg06398883_CA9	0.000329398	0.000560312	-0.329364803	M1	Female	trans
cg02342233_ENSG00000224883	0.000329399	0.000560313	-0.772440599	M1	Female	trans
cg20802509_FFAR4	0.0003294	0.000560314	-0.460133832	M1	Female	trans
cg16959364_FBXL19	0.000329403	0.000560318	-0.385857722	M1	Female	trans
cg18665513_SPINK8	0.000329404	0.000560319	0.599293551	M1	Female	trans
cg03767663_ENSG00000230730	0.000329405	0.000560319	-0.476727243	M1	Female	trans
cg13095300_SEMA6C	0.000329406	0.00056032	-0.600487411	M1	Female	trans
cg15197135_PAN3	0.000329407	0.000560321	-0.367773574	M1	Female	trans
cg16237262_LOXL2	0.000329409	0.000560324	-0.445082448	M1	Female	trans
cg00343367_SLC9B1P4	0.00032941	0.000560324	-0.559217548	M1	Female	trans
cg06432604_CXorf49B	0.000329411	0.000560325	-0.37562474	M1	Female	trans
cg23461216_CCDC154	0.000329412	0.000560325	-0.384595216	M1	Female	trans
cg17551702_ENSG00000224477	0.000329412	0.000560325	-0.360588095	M1	Female	trans
cg08047401_CDSN	0.000329413	0.000560326	-0.450150771	M1	Female	trans
cg03330522_AHNAK2	0.000329414	0.000560326	-0.61876557	M1	Female	trans
cg26340737_RPL7P53	0.000329414	0.000560327	0.498983347	M1	Female	trans
cg00337181_ENSG00000236712	0.000329415	0.000560327	-0.703730737	M1	Female	trans
cg19289287_ENSG00000240441	0.000329416	0.000560328	0.436873189	M1	Female	trans
cg01529253_RIMS3	0.000329417	0.000560328	0.695795927	M1	Female	trans
cg04666037_RN7SKP124	0.000329419	0.000560331	-0.482803245	M1	Female	trans
cg12081434_OR8J3	0.00032942	0.000560331	-0.49283869	M1	Female	trans
cg00927911_ENSG00000237070	0.00032942	0.000560331	0.595781946	M1	Female	trans
cg01569860_HINFP	0.000329422	0.000560334	-0.477075198	M1	Female	trans
cg07596643_CRYBA2	0.000329423	0.000560334	1.233734769	M1	Female	trans
cg11888766_PIGCP2	0.000329424	0.000560335	-0.573602176	M1	Female	trans
cg01274643_ECE2	0.000329426	0.000560338	0.172910085	M1	Female	trans
cg23459160_RPL23AP19	0.000329427	0.000560339	-0.455640897	M1	Female	trans
cg16888267_RNU1-88P	0.000329428	0.000560339	-0.318956911	M1	Female	trans
cg00938920_RN7SL728P	0.000329429	0.000560341	-0.501873924	M1	Female	trans
cg24993859_RNU6-526P	0.000329431	0.000560343	-0.367421228	M1	Female	trans
cg25121292_LINC00304	0.000329432	0.000560343	-0.433191066	M1	Female	trans
cg10295807_VN1R37P	0.000329433	0.000560344	-0.545340568	M1	Female	trans
cg02241545_THEG	0.000329435	0.000560346	-0.522697261	M1	Female	trans
cg15619794_SNORD115-24	0.000329435	0.000560346	-0.661214574	M1	Female	trans
cg24742444_ABCA3	0.000329436	0.000560348	0.417895741	M1	Female	trans
cg26308704_GNG5P5	0.000329438	0.000560348	-0.687259424	M1	Female	trans
cg14457908_TXNDC12-AS1	0.000329438	0.000560348	-0.526697667	M1	Female	trans
cg09419843_C16orf70	0.000329439	0.000560348	-0.50160532	M1	Female	trans
cg04498418_FAM193A	0.00032944	0.000560349	-0.647546147	M1	Female	trans
cg08445957_SFT2D1	0.000329441	0.000560351	-0.394045572	M1	Female	trans
cg15593298_CACFD1	0.000329443	0.000560352	-0.577407092	M1	Female	trans
cg01008267_LINC00113	0.000329443	0.000560352	-0.483008116	M1	Female	trans
cg04195855_TMEM63A	0.000329448	0.000560359	-0.4626957	M1	Female	trans
cg16027775_RPL32P1	0.000329449	0.000560361	0.400301847	M1	Female	trans
cg24377657_ENSG00000215840	0.000329452	0.000560365	0.361540943	M1	Female	trans
cg07173972_SCAF1	0.000329454	0.000560367	-0.414214362	M1	Female	trans
cg17918676_MIR613	0.000329454	0.000560367	-0.526766206	M1	Female	trans
cg01000602_ENSG00000231114	0.000329457	0.000560371	-0.425652645	M1	Female	trans
cg11702172_TRBV7-1	0.000329458	0.000560371	-0.260912953	M1	Female	trans
cg01573457_PACSIN1	0.00032946	0.000560374	0.379954594	M1	Female	trans
cg10869830_ENSG00000226919	0.000329461	0.000560375	0.335344345	M1	Female	trans
cg02548132_RNASE1	0.000329462	0.000560376	-0.392409176	M1	Female	trans
cg15011734_ENSG00000241057	0.000329463	0.000560376	-0.743892373	M1	Female	trans
cg19539986_ENSG00000235186	0.000329465	0.000560379	-0.433970291	M1	Female	trans
cg19815042_FGA	0.000329467	0.000560381	-0.673194629	M1	Female	trans
cg13006655_WNT3	0.000329468	0.000560382	-0.481229709	M1	Female	trans
cg12878716_TXN2	0.00032947	0.000560385	-0.71468677	M1	Female	trans
cg21237749_CBLIF	0.00032947	0.000560385	-0.463904609	M1	Female	trans
cg18966920_TAS2R5	0.000329472	0.000560387	-0.503734975	M1	Female	trans
cg06301252_NLRP14	0.000329474	0.000560389	-0.582649803	M1	Female	trans
cg15333688_CYP11B2	0.000329475	0.000560389	-0.466937803	M1	Female	trans
cg17121694_LDHAP2	0.000329475	0.000560389	-0.333631065	M1	Female	trans
cg15406892_ENSG00000232834	0.000329475	0.000560389	-0.551301687	M1	Female	trans
cg15717212_PRAMEF36P	0.000329476	0.000560389	0.651409093	M1	Female	trans
cg02249938_RPL6P30	0.000329478	0.000560391	0.59751271	M1	Female	trans
cg16540238_RNA5SP516	0.000329478	0.000560391	-0.635125241	M1	Female	trans
cg10411658_ENSG00000220685	0.000329481	0.000560395	-0.390055525	M1	Female	trans
cg25479848_MTCO3P21	0.000329486	0.000560402	-0.3503196	M1	Female	trans
cg23509665_CDRT15L2	0.000329489	0.000560406	-0.44539844	M1	Female	trans
cg06880767_PKMYT1	0.000329489	0.000560406	-0.428664121	M1	Female	trans
cg04667681_RPL32P25	0.000329492	0.00056041	-0.345066541	M1	Female	trans
cg14294245_HELT	0.000329496	0.000560417	-0.400930968	M1	Female	trans
cg03702660_ENSG00000214917	0.000329498	0.000560417	-0.36379585	M1	Female	trans
cg26167186_CCER1	0.000329498	0.000560417	0.503011019	M1	Female	trans
cg03476414_HNRNPFP1	0.000329498	0.000560417	-0.43639603	M1	Female	trans
cg09519485_BTF3P12	0.000329499	0.000560417	-0.658900015	M1	Female	trans
cg05584297_DOK3	0.000329505	0.000560427	-0.446437479	M1	Female	trans
cg17947922_BANF1P2	0.000329506	0.000560427	-0.440596875	M1	Female	trans
cg02938045_SPDYE21	0.000329506	0.000560427	-0.444937599	M1	Female	trans
cg12953599_AK4P5	0.000329511	0.000560434	0.426733321	M1	Female	trans
cg21434761_ENSG00000224667	0.000329511	0.000560434	-0.351658057	M1	Female	trans
cg07784793_TAFA1	0.000329514	0.000560437	-0.39087712	M1	Female	trans
cg00621679_ENSG00000239991	0.000329517	0.000560442	-0.47794797	M1	Female	trans
cg16896134_ENSG00000230298	0.000329518	0.000560443	-0.538372045	M1	Female	trans
cg24107163_OR6B1	0.000329519	0.000560443	0.808286529	M1	Female	trans
cg22661701_OR2T27	0.000329519	0.000560443	-0.365561966	M1	Female	trans
cg13757419_PSMC1P12	0.000329522	0.000560447	-0.486572837	M1	Female	trans
cg03326215_ENSG00000237531	0.000329524	0.000560448	0.451269038	M1	Female	trans
cg12359832_NPSR1	0.000329524	0.000560448	-0.429174709	M1	Female	trans
cg22203300_ENSG00000204684	0.000329524	0.000560448	-0.882423405	M1	Female	trans
cg03985285_LIN28B	0.000329532	0.00056046	-0.580692026	M1	Female	trans
cg13249146_INSRR	0.000329534	0.000560462	-0.514818392	M1	Female	trans
cg03873264_C9orf62	0.000329535	0.000560463	-0.458367203	M1	Female	trans
cg00332153_OR5G3	0.000329536	0.000560464	0.395403788	M1	Female	trans
cg04678902_ENSG00000234716	0.000329538	0.000560466	0.41254916	M1	Female	trans
cg18580450_ITPKB-IT1	0.000329539	0.000560467	-0.327423525	M1	Female	trans
cg22314681_RNU6-876P	0.00032954	0.000560468	-0.409000208	M1	Female	trans
cg19763463_CIAO2A	0.000329541	0.000560469	-0.456984178	M1	Female	trans
cg11170217_CILK1	0.000329541	0.000560469	-0.387740498	M1	Female	trans
cg12571007_ARHGAP18	0.00032955	0.000560482	-0.353365923	M1	Female	trans
cg13692482_ENSG00000243531	0.000329552	0.000560485	-0.431464234	M1	Female	trans
cg17623793_RN7SKP207	0.000329556	0.000560492	-0.662478684	M1	Female	trans
cg20322104_ZNF619P1	0.000329559	0.000560494	0.408758499	M1	Female	trans
cg19147015_PPIL1P1	0.000329559	0.000560494	-0.408817991	M1	Female	trans
cg06736785_DNAJC17	0.000329563	0.000560499	-0.499839737	M1	Female	trans
cg07914267_DHDDS-AS1	0.000329563	0.000560499	-0.445745626	M1	Female	trans
cg25590983_CHRM5	0.000329563	0.000560499	-0.53460278	M1	Female	trans
cg16974893_ENSG00000240441	0.000329566	0.000560501	-0.526327943	M1	Female	trans
cg20267559_RNU6-194P	0.000329566	0.000560501	0.552602049	M1	Female	trans
cg23885472_OR2F2	0.000329566	0.000560501	-0.439012517	M1	Female	trans
cg08296131_SNORD65B	0.000329567	0.000560501	-0.563755774	M1	Female	trans
cg02614372_RBMY1A1	0.00032957	0.000560506	-0.608890543	M1	Female	trans
cg14687118_RNU6-510P	0.000329571	0.000560507	-0.57575155	M1	Female	trans
cg17127665_RN7SKP207	0.000329574	0.000560511	-0.494654092	M1	Female	trans
cg17121694_ENSG00000215796	0.000329577	0.000560514	-0.335832544	M1	Female	trans
cg24440633_NLRP12	0.000329578	0.000560516	-0.487804618	M1	Female	trans
cg18834259_SLCO4A1-AS1	0.000329579	0.000560517	0.442284869	M1	Female	trans
cg08870098_ACTBP1	0.00032958	0.000560517	-0.34911945	M1	Female	trans
cg21178143_FGFBP2	0.000329581	0.000560518	-0.605016102	M1	Female	trans
cg09227800_FUBP3	0.000329583	0.000560518	-0.456551696	M1	Female	trans
cg17575314_MESTP4	0.000329584	0.000560518	-0.357415219	M1	Female	trans
cg15877096_ACY3	0.000329584	0.000560518	-0.334904156	M1	Female	trans
cg06854495_ENSG00000243445	0.000329584	0.000560518	-0.417681298	M1	Female	trans
cg08176762_RPS17P14	0.000329584	0.000560518	-0.545668751	M1	Female	trans
cg19331905_RNU4-56P	0.000329584	0.000560518	-0.512353492	M1	Female	trans
cg00592315_CEACAMP6	0.000329585	0.000560518	-0.4662888	M1	Female	trans
cg04667681_ENSG00000237596	0.000329585	0.000560518	-0.350856521	M1	Female	trans
cg01093934_MIR202HG	0.000329586	0.000560518	-0.459162605	M1	Female	trans
cg04464523_OR2B11	0.000329587	0.000560519	-0.747296852	M1	Female	trans
cg02006790_ENSG00000228303	0.000329594	0.00056053	-0.39947229	M1	Female	trans
cg01824284_CYP2D8P	0.000329594	0.00056053	-0.410394885	M1	Female	trans
cg03086379_CBX1P2	0.000329596	0.000560531	0.499741523	M1	Female	trans
cg23806703_SPTSSB	0.000329596	0.000560531	-0.459158954	M1	Female	trans
cg24543939_RPL7AP50	0.000329597	0.000560531	-0.526211257	M1	Female	trans
cg25040746_ENSG00000235121	0.000329599	0.000560535	-0.490531446	M1	Female	trans
cg13362436_ENSG00000235347	0.000329602	0.000560539	-0.425672712	M1	Female	trans
cg12315942_ENSG00000225172	0.000329606	0.000560545	-0.504468644	M1	Female	trans
cg24603464_SNORD33	0.000329614	0.000560557	0.536721689	M1	Female	trans
cg06649540_OR2A14	0.000329615	0.000560557	-0.393059532	M1	Female	trans
cg06587495_RNY1P2	0.000329615	0.000560557	-0.491773786	M1	Female	trans
cg12452298_RNA5SP483	0.000329616	0.000560558	0.437397591	M1	Female	trans
cg07979752_ENSG00000228400	0.000329617	0.000560559	0.577624443	M1	Female	trans
cg06322601_BORCS6	0.00032962	0.000560562	-0.397714509	M1	Female	trans
cg11889058_PPIAP88	0.00032962	0.000560562	-0.401879144	M1	Female	trans
cg05868023_OR10H2	0.000329624	0.000560567	0.349540929	M1	Female	trans
cg11202945_ENSG00000235445	0.000329624	0.000560567	0.6086672	M1	Female	trans
cg27204205_VSIG8	0.000329625	0.000560567	0.373699757	M1	Female	trans
cg17509836_RNU6-591P	0.000329626	0.000560568	-0.354368242	M1	Female	trans
cg17416231_ENSG00000215841	0.000329627	0.000560568	-0.437811344	M1	Female	trans
cg00143364_ENSG00000240790	0.000329627	0.000560568	-0.463178484	M1	Female	trans
cg04478428_ARTN	0.000329627	0.000560568	-0.434472843	M1	Female	trans
cg25699073_FAM72B	0.000329627	0.000560568	0.488082828	M1	Female	trans
cg19412031_PNPLA2	0.000329632	0.000560575	-0.45245829	M1	Female	trans
cg17571919_ENSG00000231883	0.000329637	0.000560578	-0.495779528	M1	Female	trans
cg13337086_ENSG00000227981	0.000329638	0.000560578	-0.507948643	M1	Female	trans
cg19810457_PRLHR	0.000329639	0.000560578	-0.548909073	M1	Female	trans
cg14448393_GRM7-AS3	0.000329639	0.000560578	-0.414612339	M1	Female	trans
cg01140770_SMCO3	0.00032964	0.000560578	-0.518529228	M1	Female	trans
cg11911060_ZBTB32	0.00032964	0.000560578	-0.543341031	M1	Female	trans
cg06548479_Y_RNA	0.000329641	0.000560578	0.249910552	M1	Female	trans
cg10854295_SPAM1	0.000329643	0.000560578	-0.180261762	M1	Female	trans
cg00894477_GPR32	0.000329643	0.000560578	0.63083736	M1	Female	trans
cg04544994_SETP20	0.000329644	0.000560578	-0.493618992	M1	Female	trans
cg20241816_MTND5P14	0.000329646	0.000560578	-0.53060624	M1	Female	trans
cg27015302_LINC02054	0.000329647	0.000560578	-0.151089532	M1	Female	trans
cg27015302_RAC1P5	0.000329647	0.000560578	-0.27522756	M1	Female	trans
cg27015302_RPL32P15	0.000329647	0.000560578	-0.47316377	M1	Female	trans
cg27015302_KRTAP4-12	0.000329647	0.000560578	-0.47316377	M1	Female	trans
cg27015302_RNA5SP448	0.000329647	0.000560578	-0.194371853	M1	Female	trans
cg27015302_CHEK2P4	0.000329647	0.000560578	-0.388743705	M1	Female	trans
cg27015302_ENSG00000231557	0.000329647	0.000560578	-0.47316377	M1	Female	trans
cg27015302_PCDHA1	0.000329647	0.000560578	-0.21223505	M1	Female	trans
cg27015302_RAET1M	0.000329647	0.000560578	-0.4244701	M1	Female	trans
cg27015302_ENSG00000198671	0.000329647	0.000560578	-0.317540242	M1	Female	trans
cg27015302_TSPY24P	0.000329647	0.000560578	-0.4244701	M1	Female	trans
cg27399957_RNU6-1019P	0.000329647	0.000560578	-0.543316668	M1	Female	trans
cg15741764_C2CD4D-AS1	0.000329648	0.000560578	-0.518994214	M1	Female	trans
cg26763523_ENSG00000236021	0.00032965	0.000560581	0.474626636	M1	Female	trans
cg16152092_ORC1P1	0.000329652	0.000560584	0.471214888	M1	Female	trans
cg19392754_SLC7A2	0.000329654	0.000560586	0.450506146	M1	Female	trans
cg18888655_MTND3P10	0.000329654	0.000560586	0.511944047	M1	Female	trans
cg19106932_MYBPHL	0.000329656	0.000560587	-0.518432796	M1	Female	trans
cg02768760_CATIP	0.000329656	0.000560587	-0.412169339	M1	Female	trans
cg16441133_AMBP	0.000329657	0.000560589	0.721972777	M1	Female	trans
cg04325017_TUBAL3	0.000329662	0.000560595	0.543775118	M1	Female	trans
cg23669855_ENSG00000231193	0.000329664	0.000560596	-0.475881485	M1	Female	trans
cg09809224_ENSG00000238055	0.000329664	0.000560596	-0.654257231	M1	Female	trans
cg25533519_SNORD116-3	0.000329665	0.000560596	-0.490919479	M1	Female	trans
cg01707795_OR6D1P	0.000329665	0.000560596	-0.822430231	M1	Female	trans
cg18693421_FAM177A1P1	0.000329665	0.000560596	0.579790305	M1	Female	trans
cg04464523_SAMD11	0.000329666	0.000560596	-0.580959899	M1	Female	trans
cg01684255_UNC5B	0.000329667	0.000560597	-0.477237439	M1	Female	trans
cg10787600_BIRC5	0.000329668	0.000560597	-0.908999881	M1	Female	trans
cg16722318_MIR602	0.000329669	0.000560597	-0.57768841	M1	Female	trans
cg22750218_Y_RNA	0.000329669	0.000560597	-0.625991568	M1	Female	trans
cg15598182_USP29	0.000329669	0.000560597	-0.465481182	M1	Female	trans
cg22603433_PABPC1L2A	0.00032967	0.000560597	0.369090866	M1	Female	trans
cg05061813_OR55B1P	0.000329672	0.0005606	-0.390534842	M1	Female	trans
cg04487202_MIR548U	0.000329672	0.0005606	-0.583216439	M1	Female	trans
cg25710745_SLC35C2P1	0.000329673	0.0005606	-0.40298212	M1	Female	trans
cg21106418_ENSG00000223599	0.000329673	0.0005606	-0.375592102	M1	Female	trans
cg07152894_RPL32P23	0.000329675	0.0005606	0.465130527	M1	Female	trans
cg07152894_ENSG00000224735	0.000329675	0.0005606	0.655353097	M1	Female	trans
cg07152894_LINC00352	0.000329675	0.0005606	0.381202546	M1	Female	trans
cg07152894_POLR3KP1	0.000329675	0.0005606	0.367311307	M1	Female	trans
cg03735043_TPSG1	0.000329679	0.000560604	-0.363479172	M1	Female	trans
cg27135799_RNA5SP80	0.00032968	0.000560606	-0.517088043	M1	Female	trans
cg11501596_SLC9A4	0.000329681	0.000560606	-0.404027096	M1	Female	trans
cg13375352_AGPS	0.000329682	0.000560607	0.649147383	M1	Female	trans
cg00137264_ELK2BP	0.000329683	0.000560607	-0.492886067	M1	Female	trans
cg06322601_LENG1	0.000329687	0.000560615	-0.364362414	M1	Female	trans
cg04087712_LINC00957	0.000329688	0.000560615	-0.489030292	M1	Female	trans
cg23745161_VGF	0.000329689	0.000560615	-0.234145032	M1	Female	trans
cg24082121_UBBP3	0.000329689	0.000560615	0.483395242	M1	Female	trans
cg26598859_OR2AI1P	0.00032969	0.000560615	-0.402979975	M1	Female	trans
cg14583312_TRBV4-1	0.00032969	0.000560615	0.472248627	M1	Female	trans
cg12403457_ENSG00000225889	0.000329692	0.000560617	-0.526216769	M1	Female	trans
cg16092347_PPEF1-AS1	0.000329695	0.000560622	-0.468357887	M1	Female	trans
cg12999453_ENSG00000234604	0.000329696	0.000560622	0.443269055	M1	Female	trans
cg21452698_ENSG00000223966	0.000329696	0.000560622	0.413552566	M1	Female	trans
cg04195855_MYO9B	0.000329699	0.000560625	-0.52202091	M1	Female	trans
cg06024364_RPL35AP10	0.0003297	0.000560627	-0.388238997	M1	Female	trans
cg19500098_MESTP4	0.000329702	0.000560628	-0.381011395	M1	Female	trans
cg15139063_ENSG00000223602	0.000329704	0.000560631	-0.33743982	M1	Female	trans
cg23238869_SLC35G2	0.000329704	0.000560631	-0.440294865	M1	Female	trans
cg05703358_RNU6-174P	0.000329705	0.000560631	0.604122492	M1	Female	trans
cg21778987_RNA5SP163	0.000329707	0.000560634	0.543364931	M1	Female	trans
cg11754374_ENSG00000232986	0.000329713	0.000560643	-0.395277732	M1	Female	trans
cg25318301_RPS20P32	0.000329713	0.000560643	0.478849818	M1	Female	trans
cg23238869_HSD11B1-AS1	0.000329715	0.000560645	-0.431370544	M1	Female	trans
cg00534626_NOVA2	0.000329717	0.000560647	-0.676080683	M1	Female	trans
cg18687468_FOXI3	0.000329717	0.000560647	-0.587673376	M1	Female	trans
cg13879653_NEB	0.000329719	0.000560649	-0.346240039	M1	Female	trans
cg15139063_ENSG00000237851	0.00032972	0.00056065	-0.298219509	M1	Female	trans
cg11507597_RPL21P2	0.000329721	0.000560651	-1.640182183	M1	Female	trans
cg02063485_KLHL13	0.000329723	0.000560653	-0.413679552	M1	Female	trans
cg17272019_ENSG00000237003	0.000329724	0.000560653	-1.112533676	M1	Female	trans
cg03772511_PABPC1P10	0.000329724	0.000560653	-0.439371681	M1	Female	trans
cg00871381_SUCLA2P1	0.000329727	0.000560656	-0.402437205	M1	Female	trans
cg08569786_RNU6-984P	0.000329727	0.000560656	0.409489859	M1	Female	trans
cg00866836_NEUROG1	0.000329727	0.000560656	-0.778053071	M1	Female	trans
cg26976835_TRAV22	0.000329728	0.000560657	-0.651565174	M1	Female	trans
cg20825109_NDUFB5	0.000329731	0.000560661	-0.475180712	M1	Female	trans
cg13404427_GOLGA2P5	0.000329734	0.000560666	-0.376538434	M1	Female	trans
cg14987596_OR52Y1P	0.000329736	0.000560667	-0.464656839	M1	Female	trans
cg25569590_ENSG00000228933	0.000329736	0.000560667	-0.396821675	M1	Female	trans
cg23664533_OR11H4	0.000329739	0.000560671	-0.607024873	M1	Female	trans
cg26593967_DCD	0.000329741	0.000560671	-0.722119129	M1	Female	trans
cg11324445_MIR101-1	0.000329741	0.000560671	-0.313909217	M1	Female	trans
cg08607423_FZD5	0.000329741	0.000560671	-0.525274982	M1	Female	trans
cg03106914_IGKV1D-27	0.000329741	0.000560671	-0.244747797	M1	Female	trans
cg17259065_RPL36AP39	0.000329743	0.000560674	0.468594366	M1	Female	trans
cg00064255_ATP8B5P	0.000329744	0.000560674	0.478095945	M1	Female	trans
cg19899008_FOXL2NB	0.000329745	0.000560674	-0.449540523	M1	Female	trans
cg03545635_NTPCR	0.000329746	0.000560675	-0.49547845	M1	Female	trans
cg14457850_ENSG00000203262	0.000329747	0.000560677	-0.468465752	M1	Female	trans
cg21610436_FABP5P11	0.000329749	0.000560678	-0.525551904	M1	Female	trans
cg06322601_BICDL2	0.000329749	0.000560678	-0.384792652	M1	Female	trans
cg19306368_RXFP3	0.00032975	0.000560679	0.503279998	M1	Female	trans
cg20688928_ENSG00000230718	0.000329752	0.000560682	-0.483985175	M1	Female	trans
cg25353287_HNRNPA1P64	0.000329753	0.000560682	-0.249626015	M1	Female	trans
cg01824284_ENG	0.000329754	0.000560682	-0.413447462	M1	Female	trans
cg05232081_HMGB1P9	0.000329756	0.000560685	-0.389594978	M1	Female	trans
cg06589596_C16orf89	0.000329758	0.000560687	-0.46701076	M1	Female	trans
cg05839762_C2orf80	0.000329762	0.000560694	0.374913694	M1	Female	trans
cg20599295_CCL7	0.000329764	0.000560695	-0.559358154	M1	Female	trans
cg24433045_ENSG00000242613	0.000329764	0.000560695	-0.384901644	M1	Female	trans
cg20619991_ENSG00000236425	0.000329766	0.000560698	-0.472272387	M1	Female	trans
cg18881071_NUTF2P4	0.000329767	0.000560699	-0.499149348	M1	Female	trans
cg07043863_ENSG00000199783	0.00032977	0.000560703	-0.417993509	M1	Female	trans
cg02660271_RNU6-1115P	0.00032977	0.000560703	0.664487803	M1	Female	trans
cg17139095_RNA5S16	0.000329774	0.000560708	0.658896108	M1	Female	trans
cg02695239_KRTAP10-2	0.000329778	0.000560714	-0.44553222	M1	Female	trans
cg03297107_RNY3P12	0.000329779	0.000560714	0.542199386	M1	Female	trans
cg03559183_ENSG00000238007	0.000329779	0.000560714	-0.236038156	M1	Female	trans
cg00090697_RNU6-603P	0.00032978	0.000560714	-0.500988873	M1	Female	trans
cg13362436_HMGB3P14	0.00032978	0.000560714	-0.469639671	M1	Female	trans
cg00406188_ENSG00000213386	0.000329781	0.000560716	-0.711403952	M1	Female	trans
cg00540250_ENSG00000236606	0.000329784	0.000560719	-0.491320028	M1	Female	trans
cg08414407_HNRNPA1P53	0.000329787	0.000560723	-0.562656588	M1	Female	trans
cg15577750_ENSG00000236864	0.000329788	0.000560724	-0.541533177	M1	Female	trans
cg01345354_RPS28P5	0.000329788	0.000560724	0.500006137	M1	Female	trans
cg24429037_PLCE1-AS2	0.000329789	0.000560724	-0.376255962	M1	Female	trans
cg12687157_ENSG00000223379	0.000329789	0.000560724	0.524030203	M1	Female	trans
cg12562232_LINC01799	0.000329791	0.000560725	-0.434799451	M1	Female	trans
cg11514698_RPSAP6	0.000329791	0.000560725	0.356145813	M1	Female	trans
cg26481249_RPS3AP21	0.000329793	0.000560727	-0.582527396	M1	Female	trans
cg07777115_ENSG00000238276	0.000329795	0.00056073	-0.351287714	M1	Female	trans
cg09162333_FBXL12	0.000329797	0.000560733	-0.513931469	M1	Female	trans
cg20388367_RNU6-729P	0.000329798	0.000560733	0.394753232	M1	Female	trans
cg24024505_N6AMT1	0.000329801	0.000560737	-0.363380487	M1	Female	trans
cg03741931_PSMD10P2	0.000329801	0.000560737	-0.364218468	M1	Female	trans
cg16798839_RBMS2	0.000329802	0.000560738	-0.408950643	M1	Female	trans
cg07474672_ALDH7A1P4	0.000329803	0.000560738	-0.485465293	M1	Female	trans
cg02707593_FLT1	0.000329804	0.000560738	-0.403694264	M1	Female	trans
cg15625495_ENSG00000233459	0.000329805	0.00056074	-0.462369523	M1	Female	trans
cg19472786_IGHE	0.000329806	0.000560741	-0.248575501	M1	Female	trans
cg03684644_LINC01828	0.000329809	0.000560745	-0.574526469	M1	Female	trans
cg20695805_ENSG00000242613	0.00032981	0.000560745	0.391435467	M1	Female	trans
cg13961318_AFF2	0.000329811	0.000560746	-0.47027582	M1	Female	trans
cg01775558_FRAT1	0.000329812	0.000560746	-0.510838943	M1	Female	trans
cg05932517_SCRT2	0.000329814	0.000560748	-0.511705884	M1	Female	trans
cg23634134_ABCG8	0.000329816	0.000560751	0.721243224	M1	Female	trans
cg27582739_LIF-AS1	0.000329817	0.000560752	0.753660632	M1	Female	trans
cg24072600_ENSG00000236425	0.000329819	0.000560755	0.596467784	M1	Female	trans
cg01590597_LINC01087	0.000329822	0.000560758	-0.299959398	M1	Female	trans
cg14503868_ENSG00000213296	0.000329822	0.000560758	-0.356715423	M1	Female	trans
cg03830265_ZNF555	0.000329823	0.000560758	-0.429238522	M1	Female	trans
cg03311684_MS4A13	0.000329824	0.00056076	0.590968171	M1	Female	trans
cg12600174_COL21A1	0.000329826	0.000560761	0.434151338	M1	Female	trans
cg07139794_ENSG00000235377	0.000329827	0.000560761	-0.37291061	M1	Female	trans
cg01616519_OSTCP5	0.000329829	0.000560763	0.232698522	M1	Female	trans
cg09627874_COX6CP14	0.000329829	0.000560763	0.416824024	M1	Female	trans
cg02327812_OR4A47	0.000329829	0.000560763	-0.50918385	M1	Female	trans
cg20176706_ENSG00000233085	0.00032983	0.000560763	0.470653724	M1	Female	trans
cg24360658_ENSG00000241307	0.000329832	0.000560765	-0.432301947	M1	Female	trans
cg06884304_ENSG00000229206	0.000329833	0.000560766	-0.473400897	M1	Female	trans
cg23921689_LINC00477	0.000329833	0.000560766	-0.397996377	M1	Female	trans
cg09152224_ENSG00000231464	0.000329834	0.000560766	-0.402075574	M1	Female	trans
cg26867200_SNORD5	0.000329837	0.000560771	-0.41996431	M1	Female	trans
cg22646311_GK-IT1	0.00032984	0.000560774	0.425692167	M1	Female	trans
cg23209353_ENSG00000232696	0.00032984	0.000560774	-0.423998234	M1	Female	trans
cg12475092_RPS3AP6	0.000329841	0.000560774	-0.475494141	M1	Female	trans
cg14246227_RPL21P121	0.000329844	0.000560778	-1.448375964	M1	Female	trans
cg26879339_HS6ST3	0.000329845	0.000560779	-0.26565872	M1	Female	trans
cg08554627_USP17L3	0.000329845	0.000560779	0.660045317	M1	Female	trans
cg24133297_ENSG00000225643	0.000329847	0.000560781	-0.645562444	M1	Female	trans
cg02096758_OR7E36P	0.000329848	0.000560781	-0.595005376	M1	Female	trans
cg07656719_MAPK4	0.000329849	0.000560783	-0.513564814	M1	Female	trans
cg08678000_RBBP8NL	0.000329851	0.000560784	-0.437239775	M1	Female	trans
cg08317284_HHAT	0.000329852	0.000560784	0.353768122	M1	Female	trans
cg25138053_DCAF8L2	0.000329852	0.000560784	0.341079529	M1	Female	trans
cg14637551_UGT2B15	0.000329853	0.000560786	-0.450948875	M1	Female	trans
cg11138035_ENSG00000218631	0.000329857	0.000560791	-0.32296626	M1	Female	trans
cg09074299_OR7E37P	0.000329858	0.000560792	-0.438542329	M1	Female	trans
cg12557626_ENSG00000228933	0.000329859	0.000560794	-0.242751923	M1	Female	trans
cg09809224_PRDM14	0.00032986	0.000560794	-0.701673254	M1	Female	trans
cg15122841_CDH26	0.000329862	0.000560796	-0.285335657	M1	Female	trans
cg17372378_MAPK6	0.000329863	0.000560797	-0.511715493	M1	Female	trans
cg05200992_SNRPFP4	0.000329863	0.000560797	-0.347470302	M1	Female	trans
cg15099537_MAP3K15	0.000329864	0.000560798	-0.440434303	M1	Female	trans
cg07815169_ENSG00000236503	0.000329867	0.0005608	-0.50635889	M1	Female	trans
cg10217166_PGM5	0.000329867	0.0005608	-0.433641	M1	Female	trans
cg04198854_ARNTL2	0.000329867	0.0005608	-0.356333258	M1	Female	trans
cg08951931_PSMC1P11	0.000329869	0.000560802	0.54461198	M1	Female	trans
cg21207817_PDZD3	0.000329869	0.000560802	-0.464262311	M1	Female	trans
cg11420761_DUSP28	0.000329871	0.000560804	-0.64685707	M1	Female	trans
cg02443896_ZNF117	0.000329873	0.000560805	-0.533739184	M1	Female	trans
cg01847062_MAGEB5	0.000329873	0.000560805	-0.38978638	M1	Female	trans
cg19115205_CYP2U1	0.000329874	0.000560805	-0.585132341	M1	Female	trans
cg09999324_IFT74-AS1	0.000329874	0.000560805	-0.534244516	M1	Female	trans
cg11533519_PTH2R	0.000329874	0.000560805	-0.546278858	M1	Female	trans
cg25655482_GRXCR1	0.000329876	0.000560807	-0.498324814	M1	Female	trans
cg15910024_UGT3A1	0.000329877	0.000560807	-0.464076603	M1	Female	trans
cg20825109_SMIM19	0.000329877	0.000560807	-0.473404619	M1	Female	trans
cg01861555_IL4I1	0.000329879	0.000560809	-0.3823518	M1	Female	trans
cg18927032_EPO	0.00032988	0.000560811	-0.494433962	M1	Female	trans
cg11791922_PAICSP6	0.000329881	0.000560811	-0.382814831	M1	Female	trans
cg20620047_GPR148	0.000329882	0.000560811	0.316354184	M1	Female	trans
cg20620047_LINC00400	0.000329882	0.000560811	0.544939078	M1	Female	trans
cg12878716_SH3RF2	0.000329884	0.000560813	-0.676210514	M1	Female	trans
cg03734133_PRKG1-AS1	0.000329886	0.000560816	-0.405444852	M1	Female	trans
cg01062838_SNORA21	0.000329888	0.000560819	-0.425909331	M1	Female	trans
cg17777432_RHOD	0.000329893	0.000560819	-0.556780877	M1	Female	trans
cg05666055_TTTY7	0.000329894	0.000560819	-0.366023665	M1	Female	trans
cg25015733_HLA-DRB9	0.000329894	0.000560819	-0.33431525	M1	Female	trans
cg02668903_TMEM30A-DT	0.000329894	0.000560819	-0.408424333	M1	Female	trans
cg05526015_LINC02041	0.000329896	0.000560819	-0.306763505	M1	Female	trans
cg12686105_GAL3ST3	0.000329899	0.000560819	-0.526068966	M1	Female	trans
cg25787670_MAGEB17	0.000329899	0.000560819	-0.233017828	M1	Female	trans
cg18343923_NSF	0.000329901	0.000560819	-0.505259391	M1	Female	trans
cg01624348_LINC01320	0.000329902	0.000560819	-0.310004952	M1	Female	trans
cg16378520_MKLN1-AS	0.000329903	0.000560819	-0.333710665	M1	Female	trans
cg15425465_ENSG00000225214	0.000329904	0.000560819	0.4633222	M1	Female	trans
cg09851528_ENSG00000223966	0.000329904	0.000560819	0.434323671	M1	Female	trans
cg23170280_RELL1	0.000329908	0.000560819	-0.563360852	M1	Female	trans
cg02567454_GOLGA8UP	0.000329908	0.000560819	-0.250037576	M1	Female	trans
cg12577469_BANF2	0.000329909	0.000560819	0.486802889	M1	Female	trans
cg15137954_HNRNPA1P25	0.000329909	0.000560819	0.580825641	M1	Female	trans
cg13045265_FABP3P2	0.00032991	0.000560819	-0.294832896	M1	Female	trans
cg24823308_ENSG00000223504	0.00032991	0.000560819	-0.472919372	M1	Female	trans
cg02196189_RNU6-1240P	0.00032991	0.000560819	-0.421106942	M1	Female	trans
cg02196189_GAPDHP77	0.00032991	0.000560819	-0.234964988	M1	Female	trans
cg02196189_NME2P2	0.00032991	0.000560819	-0.136404527	M1	Female	trans
cg02196189_OR6S1	0.00032991	0.000560819	-0.495719214	M1	Female	trans
cg02196189_ZNF729	0.00032991	0.000560819	-0.350680929	M1	Female	trans
cg02196189_ENSG00000212383	0.00032991	0.000560819	-0.371789411	M1	Female	trans
cg02196189_ENSG00000234087	0.00032991	0.000560819	-0.371789411	M1	Female	trans
cg02196189_ENSG00000234108	0.00032991	0.000560819	-0.371789411	M1	Female	trans
cg02196189_RNU6-239P	0.00032991	0.000560819	-0.523838638	M1	Female	trans
cg02196189_MIR1471	0.00032991	0.000560819	-0.523838638	M1	Female	trans
cg02196189_RNU1-96P	0.00032991	0.000560819	-0.523838638	M1	Female	trans
cg02196189_RNU6-1109P	0.00032991	0.000560819	-0.523838638	M1	Female	trans
cg02196189_TAAR9	0.00032991	0.000560819	-0.523838638	M1	Female	trans
cg02196189_OR10G6	0.00032991	0.000560819	-0.523838638	M1	Female	trans
cg02196189_SLC25A5P4	0.00032991	0.000560819	-0.523838638	M1	Female	trans
cg02196189_LINC01044	0.00032991	0.000560819	-0.523838638	M1	Female	trans
cg02196189_MIR548H2	0.00032991	0.000560819	-0.523838638	M1	Female	trans
cg02196189_ENSG00000225949	0.00032991	0.000560819	-0.523838638	M1	Female	trans
cg02196189_ENSG00000227015	0.00032991	0.000560819	-0.523838638	M1	Female	trans
cg02196189_ENSG00000232161	0.00032991	0.000560819	-0.523838638	M1	Female	trans
cg02196189_ENSG00000239327	0.00032991	0.000560819	-0.523838638	M1	Female	trans
cg02196189_ENSG00000240739	0.00032991	0.000560819	-0.146800142	M1	Female	trans
cg16894055_FEZF2	0.00032991	0.000560819	-0.290061164	M1	Female	trans
cg06779232_ENSG00000229257	0.000329912	0.000560821	-0.497967332	M1	Female	trans
cg18480033_SIM2	0.000329914	0.000560825	-0.295696304	M1	Female	trans
cg22702814_RNA5S11	0.000329916	0.000560827	-0.40901071	M1	Female	trans
cg24294835_UTS2	0.000329918	0.00056083	-0.505722399	M1	Female	trans
cg21592087_NPSR1	0.000329919	0.00056083	0.561321139	M1	Female	trans
cg16792066_MRPL50P4	0.000329921	0.000560831	0.337364563	M1	Female	trans
cg20952901_REEP2	0.000329921	0.000560831	-0.483734224	M1	Female	trans
cg03266048_ENSG00000234021	0.000329921	0.000560831	-0.524211831	M1	Female	trans
cg10439246_ENSG00000233739	0.000329922	0.000560831	0.578777408	M1	Female	trans
cg14044167_ENSG00000224301	0.000329922	0.000560831	-0.452278123	M1	Female	trans
cg16939169_ENSG00000220734	0.000329925	0.000560833	-0.415825236	M1	Female	trans
cg04195855_PLXNB1	0.000329929	0.000560833	-0.496183508	M1	Female	trans
cg03332734_ARSD	0.00032993	0.000560833	-0.339636522	M1	Female	trans
cg02949296_LINC00362	0.000329931	0.000560833	-0.367945139	M1	Female	trans
cg02949296_ENSG00000226022	0.000329931	0.000560833	-0.269738461	M1	Female	trans
cg02949296_CASP3P1	0.000329931	0.000560833	-0.548271639	M1	Female	trans
cg02949296_OR6K4P	0.000329931	0.000560833	-0.389130496	M1	Female	trans
cg02949296_RNU6-910P	0.000329931	0.000560833	-0.389130496	M1	Female	trans
cg02949296_EEF1A1P36	0.000329931	0.000560833	-0.245924278	M1	Female	trans
cg02949296_HBBP1	0.000329931	0.000560833	-0.389130496	M1	Female	trans
cg02949296_FGF4	0.000329931	0.000560833	-0.548271639	M1	Female	trans
cg02949296_RPL29P25	0.000329931	0.000560833	-0.548271639	M1	Female	trans
cg02949296_RNY1P1	0.000329931	0.000560833	-0.548271639	M1	Female	trans
cg02949296_ENSG00000240459	0.000329931	0.000560833	-0.548271639	M1	Female	trans
cg09563600_SCARA5	0.000329932	0.000560833	-0.617149334	M1	Female	trans
cg01605814_TRPC7	0.000329933	0.000560834	-0.321700948	M1	Female	trans
cg05781968_HOXA6	0.000329936	0.000560838	0.407871873	M1	Female	trans
cg08296131_RBM11	0.000329937	0.000560838	-0.556186058	M1	Female	trans
cg27292619_RPL7P34	0.000329937	0.000560838	-0.386062151	M1	Female	trans
cg11345402_HMGN2P25	0.000329939	0.000560839	-0.457956547	M1	Female	trans
cg17097571_UNC5D	0.000329939	0.000560839	0.429056795	M1	Female	trans
cg06162644_OR10D3	0.000329939	0.000560839	-0.645833072	M1	Female	trans
cg18742823_ENSG00000213956	0.00032994	0.00056084	-0.557138725	M1	Female	trans
cg26539349_NPAP1	0.000329941	0.00056084	-0.418298671	M1	Female	trans
cg11540596_CGB3	0.000329941	0.00056084	-0.323347532	M1	Female	trans
cg16871153_ENSG00000237087	0.000329944	0.000560845	-0.425482171	M1	Female	trans
cg17741110_IGLV1-44	0.000329947	0.000560848	0.318459187	M1	Female	trans
cg22882563_HSPA12A	0.000329948	0.000560848	-0.391640364	M1	Female	trans
cg20757966_OTOP3	0.000329949	0.000560848	-0.459478614	M1	Female	trans
cg03238516_RN7SL98P	0.000329949	0.000560848	-0.383474357	M1	Female	trans
cg03830265_TMX2P1	0.000329949	0.000560848	-0.443117849	M1	Female	trans
cg09877744_USP17L29	0.00032995	0.000560849	-0.694585726	M1	Female	trans
cg27398637_FER1L4	0.000329952	0.000560851	-0.461295637	M1	Female	trans
cg14917244_RNU4-50P	0.000329952	0.000560851	0.56330463	M1	Female	trans
cg10530063_NR0B1	0.000329953	0.000560851	0.404818362	M1	Female	trans
cg04670072_ATP5MC1P1	0.000329955	0.000560854	0.590633631	M1	Female	trans
cg03005781_ENSG00000243116	0.000329958	0.000560857	-0.409087402	M1	Female	trans
cg25452165_ENSG00000232184	0.000329958	0.000560857	-0.40269808	M1	Female	trans
cg25973369_ENSG00000220660	0.000329961	0.000560861	-0.48957501	M1	Female	trans
cg27015302_CCDC146	0.000329963	0.000560863	-0.381083401	M1	Female	trans
cg13375352_ENSG00000214243	0.000329963	0.000560863	0.600413616	M1	Female	trans
cg00598860_LINC01656	0.000329964	0.000560864	-0.477730254	M1	Female	trans
cg14332079_VN1R36P	0.000329965	0.000560865	0.506173055	M1	Female	trans
cg10549973_ENSG00000235564	0.000329966	0.000560865	0.539653016	M1	Female	trans
cg02751273_ATCAY	0.000329966	0.000560865	0.570909894	M1	Female	trans
cg27316710_TRMT2B-AS1	0.000329976	0.000560881	-0.596811043	M1	Female	trans
cg03237606_JCHAIN	0.000329979	0.000560884	0.37978287	M1	Female	trans
cg00471652_ENSG00000212175	0.000329981	0.000560888	-0.425203809	M1	Female	trans
cg26834504_MIR504	0.000329982	0.000560889	-0.402836742	M1	Female	trans
cg09476440_UBE2M	0.000329983	0.000560889	0.403489409	M1	Female	trans
cg10787600_ENSG00000213976	0.000329984	0.000560889	-0.846659174	M1	Female	trans
cg21078196_OR52E8	0.000329984	0.00056089	-0.3526318	M1	Female	trans
cg19115205_CDKL1	0.000329987	0.000560893	-0.627454519	M1	Female	trans
cg00759807_IRAK2	0.000329988	0.000560893	0.486909998	M1	Female	trans
cg04390849_FAM110A	0.00032999	0.000560896	-0.631492496	M1	Female	trans
cg00582524_LGALS14	0.000329992	0.000560897	-0.458435473	M1	Female	trans
cg10387963_OR6K3	0.000329992	0.000560897	-0.393779713	M1	Female	trans
cg03775628_ARL5AP4	0.000329992	0.000560897	-0.367172412	M1	Female	trans
cg11993171_ENSG00000184188	0.000329995	0.0005609	-0.189449015	M1	Female	trans
cg00666820_DOCK6	0.000329997	0.000560903	-0.494020527	M1	Female	trans
cg25855415_WFDC2	0.000329999	0.000560906	0.460608719	M1	Female	trans
cg26329715_RALGPS2	0.000330005	0.000560915	0.400090687	M1	Female	trans
cg17918676_ENSG00000203258	0.000330006	0.000560915	-0.375213073	M1	Female	trans
cg12482253_ENSG00000236744	0.000330006	0.000560915	-0.324714404	M1	Female	trans
cg23422587_ITGBL1	0.000330007	0.000560915	0.384067661	M1	Female	trans
cg12377084_ENOX1-AS1	0.000330007	0.000560915	-0.551685178	M1	Female	trans
cg17848362_ENSG00000229352	0.000330008	0.000560915	-0.484676868	M1	Female	trans
cg15408512_UNC5D	0.000330009	0.000560916	-0.436564137	M1	Female	trans
cg25527627_SOS2	0.000330011	0.000560919	-0.402808854	M1	Female	trans
cg04660200_LINC02623	0.000330012	0.00056092	-0.403950051	M1	Female	trans
cg24704287_HMGB1P13	0.000330015	0.000560925	0.443983411	M1	Female	trans
cg20540806_NOTCH3	0.000330016	0.000560925	0.343248641	M1	Female	trans
cg22016724_RPL34P8	0.000330017	0.000560925	-0.478080078	M1	Female	trans
cg11718675_TSHR	0.000330017	0.000560925	-0.318552229	M1	Female	trans
cg21613549_DCD	0.000330023	0.000560933	-0.550405019	M1	Female	trans
cg03734133_NPTN	0.000330023	0.000560933	-0.424214952	M1	Female	trans
cg22007110_SLC13A1	0.000330025	0.000560935	-0.629223729	M1	Female	trans
cg25192210_ZNF98	0.000330029	0.000560941	-0.510182986	M1	Female	trans
cg13547394_RNU6-370P	0.00033003	0.000560942	-0.517743679	M1	Female	trans
cg22656247_ENSG00000229002	0.000330031	0.000560943	-0.29681938	M1	Female	trans
cg06745740_ENSG00000235819	0.000330033	0.000560945	0.689989127	M1	Female	trans
cg12878716_BAP1	0.000330033	0.000560945	-0.745248158	M1	Female	trans
cg05704719_PRKG2	0.000330038	0.000560953	-0.453654487	M1	Female	trans
cg25486571_ENSG00000234116	0.000330042	0.000560958	-0.428616677	M1	Female	trans
cg22801868_F13B	0.000330043	0.000560959	0.360486514	M1	Female	trans
cg22801868_LINC01682	0.000330043	0.000560959	0.414686155	M1	Female	trans
cg01622885_SH2D6	0.000330044	0.000560959	-0.437279125	M1	Female	trans
cg23660154_ENSG00000225963	0.000330045	0.000560959	0.526210163	M1	Female	trans
cg17331920_ENSG00000237087	0.000330048	0.000560964	-0.411091989	M1	Female	trans
cg09734394_OR10D1P	0.000330049	0.000560966	0.390252659	M1	Female	trans
cg18720828_ATG4C	0.00033005	0.000560967	-0.359621364	M1	Female	trans
cg09420458_ENSAP3	0.000330052	0.000560967	0.287552292	M1	Female	trans
cg04390849_ETHE1	0.000330052	0.000560967	-0.646408644	M1	Female	trans
cg00595889_RFX2	0.000330053	0.000560969	0.477381571	M1	Female	trans
cg09993718_RPL36AP26	0.000330056	0.000560972	0.558428652	M1	Female	trans
cg09022213_GPR32	0.000330056	0.000560972	0.604339546	M1	Female	trans
cg10240127_SMTN	0.000330057	0.000560972	-0.41714661	M1	Female	trans
cg13656404_TOMM22P1	0.000330058	0.000560972	-0.525729901	M1	Female	trans
cg13983277_ENSG00000225000	0.000330058	0.000560972	-0.421873061	M1	Female	trans
cg03035495_ENSG00000214970	0.000330058	0.000560972	-0.451641933	M1	Female	trans
cg02332174_RPL31P14	0.00033006	0.000560975	-0.384968847	M1	Female	trans
cg17947922_ZFP42	0.000330067	0.000560985	-0.433460743	M1	Female	trans
cg00190393_IQCF3	0.000330069	0.000560987	-0.36960701	M1	Female	trans
cg20196141_HADH	0.000330071	0.000560988	-0.749024873	M1	Female	trans
cg24525578_TRBV29OR9-2	0.000330071	0.000560988	-0.494243058	M1	Female	trans
cg16329085_VSTM2A	0.000330071	0.000560988	-0.419598503	M1	Female	trans
cg10666167_RNU1-78P	0.000330071	0.000560988	-0.438490708	M1	Female	trans
cg12101870_DRD5P1	0.000330072	0.000560988	-0.514194927	M1	Female	trans
cg07666727_HOXA11	0.000330072	0.000560988	-0.247621202	M1	Female	trans
cg05103573_ZIC1	0.000330075	0.000560992	-0.4920236	M1	Female	trans
cg10533599_ZNF23	0.000330077	0.000560994	-0.377759629	M1	Female	trans
cg08551725_CALML5	0.00033008	0.000560999	-0.626932478	M1	Female	trans
cg21158431_ENSG00000231413	0.000330081	0.000560999	0.49565864	M1	Female	trans
cg15668967_GSN	0.000330081	0.000560999	-0.430512778	M1	Female	trans
cg07994735_TASL	0.000330085	0.000561004	-0.536995066	M1	Female	trans
cg16045677_ADCY5	0.000330087	0.000561007	-0.462912292	M1	Female	trans
cg05356662_PIK3R2	0.000330089	0.00056101	-0.469632278	M1	Female	trans
cg06228648_ENSG00000240197	0.00033009	0.000561011	-0.506739859	M1	Female	trans
cg19115205_ACOT6	0.000330093	0.000561015	-0.571414428	M1	Female	trans
cg26594488_RN7SL368P	0.000330094	0.000561015	-0.481843066	M1	Female	trans
cg11981600_ENSG00000233288	0.000330096	0.000561018	-0.60406271	M1	Female	trans
cg26353006_MIRLET7A2	0.000330099	0.000561022	0.411901286	M1	Female	trans
cg25787670_HSFY2	0.0003301	0.000561023	-0.376328567	M1	Female	trans
cg25787670_HSFY1	0.0003301	0.000561023	-0.376328567	M1	Female	trans
cg05577657_ENSG00000229853	0.000330104	0.000561028	-0.557074441	M1	Female	trans
cg09969919_RNU1-70P	0.000330106	0.00056103	-0.611043419	M1	Female	trans
cg20176706_RNU6-1204P	0.000330107	0.000561031	0.397869213	M1	Female	trans
cg26202427_ENSG00000235146	0.000330109	0.000561033	-0.494206377	M1	Female	trans
cg16071815_CALHM5	0.00033011	0.000561034	-0.454004679	M1	Female	trans
cg00919118_RN7SL865P	0.00033011	0.000561034	0.164200763	M1	Female	trans
cg15011734_ADAMTS17	0.000330111	0.000561034	-0.680061586	M1	Female	trans
cg06736785_UBR5	0.000330112	0.000561034	0.478590247	M1	Female	trans
cg04493778_PERM1	0.000330112	0.000561034	-0.33651279	M1	Female	trans
cg03794522_ENSG00000213209	0.000330113	0.000561036	-0.520819569	M1	Female	trans
cg22062500_RN7SKP153	0.000330116	0.00056104	-0.361195133	M1	Female	trans
cg04365481_DPY30	0.000330117	0.00056104	0.440953766	M1	Female	trans
cg01588993_RNU6-181P	0.000330119	0.000561041	-1.425446348	M1	Female	trans
cg18661868_TACSTD2	0.000330119	0.000561041	-0.556100826	M1	Female	trans
cg14774895_PPP1R2P10	0.000330119	0.000561041	-0.218576557	M1	Female	trans
cg17600784_USP50	0.000330121	0.000561043	-0.41382724	M1	Female	trans
cg09162333_CHMP1A	0.000330121	0.000561043	-0.519498869	M1	Female	trans
cg05948955_EFCAB8	0.000330124	0.000561046	-0.372308946	M1	Female	trans
cg23929072_SEMA4C	0.000330124	0.000561046	0.508704597	M1	Female	trans
cg05388840_IRS2	0.000330125	0.000561046	-0.427404832	M1	Female	trans
cg04954056_ENSG00000238018	0.000330125	0.000561046	-0.458188024	M1	Female	trans
cg25894789_TBX18	0.000330126	0.000561046	-0.488887734	M1	Female	trans
cg00001793_RNU6-233P	0.000330126	0.000561046	-0.398224087	M1	Female	trans
cg00070370_TRAV7	0.000330129	0.00056105	-0.412466912	M1	Female	trans
cg11756968_MTCO1P17	0.00033013	0.00056105	-0.72739094	M1	Female	trans
cg10337506_ENSG00000230229	0.000330134	0.000561056	-0.41042808	M1	Female	trans
cg06645242_LINC00410	0.000330134	0.000561056	-0.652032781	M1	Female	trans
cg18834259_TBX19	0.000330135	0.000561056	0.42002944	M1	Female	trans
cg01479912_RNU6-1195P	0.000330135	0.000561056	0.33520298	M1	Female	trans
cg04112961_VASP	0.000330138	0.000561057	-1.979688714	M1	Female	trans
cg13428351_ENSG00000240752	0.000330139	0.000561057	-0.557604526	M1	Female	trans
cg03165426_ATP5PBP3	0.000330139	0.000561057	-0.42312005	M1	Female	trans
cg00458691_MARK2P13	0.000330139	0.000561057	-0.427075913	M1	Female	trans
cg00458691_SNORD58C	0.000330139	0.000561057	-0.495834548	M1	Female	trans
cg00458691_AP1B1P1	0.000330139	0.000561057	-0.49128736	M1	Female	trans
cg09619732_RNU6-939P	0.00033014	0.000561057	-0.548174008	M1	Female	trans
cg12372706_RNU1-138P	0.00033014	0.000561057	-0.50920341	M1	Female	trans
cg05836256_EN1	0.000330145	0.000561065	-0.330444655	M1	Female	trans
cg24880701_MEX3D	0.000330147	0.000561068	-0.504516544	M1	Female	trans
cg19763463_UBA6	0.000330148	0.000561069	-0.452003082	M1	Female	trans
cg19135536_ENSG00000240484	0.000330149	0.000561069	0.352586201	M1	Female	trans
cg26318251_PPIAP55	0.000330149	0.000561069	-0.484783908	M1	Female	trans
cg25212717_THSD7B	0.000330151	0.000561071	-0.535128923	M1	Female	trans
cg22026465_ENSG00000228667	0.000330153	0.000561074	-0.298718944	M1	Female	trans
cg11390628_IL1RAP	0.000330155	0.000561075	-0.600347371	M1	Female	trans
cg06137123_CCL8	0.000330156	0.000561077	-0.701296025	M1	Female	trans
cg09855544_SNORD54	0.000330156	0.000561077	-0.433181271	M1	Female	trans
cg02039555_ENSG00000227625	0.000330157	0.000561077	-0.412340238	M1	Female	trans
cg16626067_ZBTB47	0.000330158	0.000561078	-0.58934877	M1	Female	trans
cg14653657_OR7E162P	0.00033016	0.000561079	-0.499880942	M1	Female	trans
cg02982951_CYSLTR1	0.00033016	0.000561079	-0.364194089	M1	Female	trans
cg23290207_RNU4-86P	0.000330162	0.000561082	0.359363581	M1	Female	trans
cg15696658_PAICSP6	0.000330164	0.000561084	-0.482388912	M1	Female	trans
cg25712985_HSD3BP1	0.000330164	0.000561084	-0.498634886	M1	Female	trans
cg10207553_MSLN	0.000330165	0.000561085	-0.540386128	M1	Female	trans
cg26512142_CD300E	0.000330166	0.000561085	0.589233761	M1	Female	trans
cg02114084_AMD1P1	0.000330169	0.00056109	-0.503517403	M1	Female	trans
cg15628518_RNA5SP46	0.000330173	0.000561094	0.304567865	M1	Female	trans
cg24245601_COMMD4P1	0.000330173	0.000561094	-0.484882788	M1	Female	trans
cg01003793_HEPH	0.000330175	0.000561096	-0.472101055	M1	Female	trans
cg04553903_ENSG00000232738	0.000330176	0.000561097	-0.45573851	M1	Female	trans
cg09162333_MAPK8IP3	0.000330176	0.000561097	-0.49723085	M1	Female	trans
cg10859027_ENSG00000228477	0.000330179	0.0005611	-0.454837508	M1	Female	trans
cg11748880_MIR107	0.00033018	0.0005611	0.223819574	M1	Female	trans
cg08215774_FAM86MP	0.00033018	0.0005611	-0.602443586	M1	Female	trans
cg25774020_NUS1P4	0.00033018	0.0005611	-0.669128874	M1	Female	trans
cg08402107_ENSG00000239455	0.000330181	0.0005611	0.503786388	M1	Female	trans
cg14028116_LINC01808	0.000330182	0.000561101	0.439827665	M1	Female	trans
cg11882358_SLC2A4	0.000330185	0.000561106	-0.321750084	M1	Female	trans
cg02550308_RNY1P14	0.000330187	0.000561108	-0.583456547	M1	Female	trans
cg05835309_ENSG00000241956	0.000330188	0.000561108	-0.384494667	M1	Female	trans
cg11995490_IQCA1	0.000330188	0.000561108	-0.462596096	M1	Female	trans
cg02061007_RN7SL284P	0.000330189	0.000561108	-0.30424951	M1	Female	trans
cg15859083_SLCO4A1	0.000330189	0.000561108	-0.554524608	M1	Female	trans
cg07140455_PHLDA2	0.000330192	0.000561112	-0.465660837	M1	Female	trans
cg09575750_RAB5A	0.000330193	0.000561112	-0.466557361	M1	Female	trans
cg09899171_RNU2-18P	0.000330195	0.000561116	-0.377838021	M1	Female	trans
cg06736785_ZDHHC17	0.000330198	0.000561116	0.452111295	M1	Female	trans
cg08701227_MTATP6P29	0.000330198	0.000561116	-0.395572697	M1	Female	trans
cg23013736_RNU6-1197P	0.000330198	0.000561116	-0.406867177	M1	Female	trans
cg25210573_SNRPEP8	0.0003302	0.000561116	-0.435319442	M1	Female	trans
cg09081941_BID	0.000330202	0.000561116	-0.653021699	M1	Female	trans
cg12284268_CECR9	0.000330204	0.000561116	-0.299751115	M1	Female	trans
cg10393228_GAGE12H	0.000330204	0.000561116	-0.618847409	M1	Female	trans
cg09651708_ENSG00000235349	0.000330205	0.000561116	-0.376803189	M1	Female	trans
cg20695805_NR4A1	0.000330206	0.000561116	0.473426166	M1	Female	trans
cg22997974_DCX	0.000330206	0.000561116	-0.498047391	M1	Female	trans
cg15934706_SNORD114-19	0.000330206	0.000561116	-0.589646765	M1	Female	trans
cg04835685_RPL12P44	0.000330206	0.000561116	-0.482007945	M1	Female	trans
cg09227800_BCL7B	0.000330207	0.000561116	-0.50623822	M1	Female	trans
cg08101543_CRYBG2	0.000330207	0.000561116	-0.383539597	M1	Female	trans
cg13877915_RNA5SP60	0.000330207	0.000561116	-0.50057968	M1	Female	trans
cg15392109_LINC00525	0.00033021	0.000561116	0.252332289	M1	Female	trans
cg17529386_IGHV3-73	0.000330212	0.000561116	-0.193111347	M1	Female	trans
cg17896072_HMGB3P12	0.000330213	0.000561116	-0.561226052	M1	Female	trans
cg08983433_PSAT1P2	0.000330215	0.000561116	-0.4655166	M1	Female	trans
cg08012663_CLPSL2	0.000330215	0.000561116	-0.399786973	M1	Female	trans
cg10322510_RPL23AP68	0.000330215	0.000561116	-0.203579068	M1	Female	trans
cg03165426_ENSG00000224092	0.000330216	0.000561116	-0.303422476	M1	Female	trans
cg09653571_HMGB3P5	0.000330217	0.000561116	-0.393463118	M1	Female	trans
cg08690623_MTCO3P17	0.000330217	0.000561116	-0.391420484	M1	Female	trans
cg15973503_ENSG00000237087	0.000330218	0.000561116	-0.42229845	M1	Female	trans
cg11935063_RNU6-499P	0.00033022	0.000561116	-0.200169347	M1	Female	trans
cg11935063_RNA5SP136	0.00033022	0.000561116	-0.596540975	M1	Female	trans
cg11935063_LINC02051	0.00033022	0.000561116	-0.596540975	M1	Female	trans
cg11935063_RN7SKP77	0.00033022	0.000561116	-0.301640882	M1	Female	trans
cg11935063_OR9G3P	0.00033022	0.000561116	-0.596540975	M1	Female	trans
cg11935063_RN7SL223P	0.00033022	0.000561116	-0.596540975	M1	Female	trans
cg11935063_OR4F14P	0.00033022	0.000561116	-0.596540975	M1	Female	trans
cg11935063_WBP2P1	0.00033022	0.000561116	-0.596540975	M1	Female	trans
cg11935063_SNORD42	0.00033022	0.000561116	-0.596540975	M1	Female	trans
cg11935063_ENSG00000213717	0.00033022	0.000561116	-0.535150456	M1	Female	trans
cg11935063_ENSG00000224931	0.00033022	0.000561116	-0.535150456	M1	Female	trans
cg11935063_FTLP16	0.00033022	0.000561116	-0.596540975	M1	Female	trans
cg11935063_ENSG00000230161	0.00033022	0.000561116	-0.265068728	M1	Female	trans
cg11935063_ENSG00000233710	0.00033022	0.000561116	-0.596540975	M1	Female	trans
cg11935063_ENSG00000237299	0.00033022	0.000561116	-0.596540975	M1	Female	trans
cg11935063_IGKV6D-41	0.00033022	0.000561116	-0.423389191	M1	Female	trans
cg11935063_LINC00620	0.00033022	0.000561116	-0.423389191	M1	Female	trans
cg11935063_OR5M4P	0.00033022	0.000561116	-0.267575228	M1	Female	trans
cg11935063_SNORD114-7	0.00033022	0.000561116	-0.346860172	M1	Female	trans
cg11935063_CHCHD2P1	0.00033022	0.000561116	-0.490108423	M1	Female	trans
cg11935063_ENSG00000234542	0.00033022	0.000561116	-0.490108423	M1	Female	trans
cg11935063_ENSG00000235143	0.00033022	0.000561116	-0.423389191	M1	Female	trans
cg11935063_ENSG00000239809	0.00033022	0.000561116	-0.423389191	M1	Female	trans
cg03192186_ENSG00000228303	0.00033022	0.000561116	-0.516787839	M1	Female	trans
cg21737632_ZNF877P	0.000330223	0.000561119	0.460044883	M1	Female	trans
cg09575750_OCA2	0.000330223	0.000561119	-0.464955262	M1	Female	trans
cg05226335_UBTFL8	0.000330225	0.000561121	-0.459491941	M1	Female	trans
cg20196141_RPL9P7	0.000330226	0.000561121	-0.796169535	M1	Female	trans
cg09623464_ADPRM	0.000330231	0.000561128	-0.497768268	M1	Female	trans
cg16135755_RNU6-340P	0.000330232	0.000561129	-0.666865748	M1	Female	trans
cg27065225_LINC02806	0.000330232	0.000561129	-0.430378454	M1	Female	trans
cg05438523_FLG-AS1	0.000330233	0.000561129	-0.354876475	M1	Female	trans
cg25198316_OR6T1	0.000330238	0.000561137	-0.64058802	M1	Female	trans
cg14509967_XBP1	0.000330239	0.000561138	0.348032191	M1	Female	trans
cg03822746_CCR3	0.00033024	0.000561138	-0.361786192	M1	Female	trans
cg21318603_CD274	0.00033024	0.000561138	-0.53724269	M1	Female	trans
cg16726234_RNPC3	0.00033024	0.000561138	-0.388545625	M1	Female	trans
cg17669549_HELLS	0.000330241	0.000561138	-0.400036669	M1	Female	trans
cg00147216_RNA5SP435	0.000330242	0.000561138	-0.335010819	M1	Female	trans
cg18459152_CDK7	0.000330242	0.000561138	-0.533968475	M1	Female	trans
cg26076683_POM121L3P	0.000330243	0.000561138	-0.208924214	M1	Female	trans
cg03949284_DUSP23	0.000330244	0.000561139	-0.483469283	M1	Female	trans
cg08395784_RPL29P22	0.000330247	0.000561144	-0.24790568	M1	Female	trans
cg04365481_KATNAL2	0.000330248	0.000561144	0.443606161	M1	Female	trans
cg03513472_LINC01690	0.000330251	0.000561149	-0.855794418	M1	Female	trans
cg20189053_ZACN	0.000330252	0.00056115	-0.377845572	M1	Female	trans
cg08823027_WFS1	0.000330253	0.00056115	-0.451263683	M1	Female	trans
cg24545937_MNX1	0.000330254	0.00056115	-0.506296511	M1	Female	trans
cg27599856_MIR422A	0.000330254	0.00056115	-0.470132844	M1	Female	trans
cg08880327_MYOC	0.000330254	0.00056115	-0.383035122	M1	Female	trans
cg01034367_LINC00971	0.000330255	0.000561151	-0.55335465	M1	Female	trans
cg09312590_ALDOAP1	0.000330259	0.000561156	0.560389424	M1	Female	trans
cg15627464_ENSG00000225884	0.000330259	0.000561156	0.575935301	M1	Female	trans
cg08414407_ENSG00000213204	0.000330261	0.000561158	-0.664218041	M1	Female	trans
cg01616519_ENSG00000230647	0.000330262	0.000561159	0.426745957	M1	Female	trans
cg15353666_MUSK	0.000330265	0.000561163	0.488971195	M1	Female	trans
cg15234675_HMHB1	0.000330266	0.000561164	0.665928697	M1	Female	trans
cg01089498_GPR153	0.000330267	0.000561165	-0.480673737	M1	Female	trans
cg26890309_ENSG00000238058	0.000330268	0.000561165	-0.534391678	M1	Female	trans
cg23209762_RNA5SP451	0.000330269	0.000561167	-0.527683112	M1	Female	trans
cg23691223_ENSG00000236864	0.00033027	0.000561167	-0.523049417	M1	Female	trans
cg04123498_TALDO1	0.000330273	0.00056117	-0.405312999	M1	Female	trans
cg05966300_BRD3	0.000330273	0.00056117	-0.601269232	M1	Female	trans
cg05081930_RNU6-746P	0.000330275	0.000561173	0.518732219	M1	Female	trans
cg01753252_ENSG00000236366	0.000330275	0.000561173	-0.224573673	M1	Female	trans
cg04695233_RN7SL499P	0.000330277	0.000561175	0.394367908	M1	Female	trans
cg07068354_ENSG00000201882	0.000330277	0.000561175	0.483367962	M1	Female	trans
cg03949284_ENSG00000243517	0.000330281	0.000561179	-0.470331611	M1	Female	trans
cg06458239_OR11Q1P	0.000330283	0.000561181	-0.824951229	M1	Female	trans
cg12914151_BMP3	0.000330283	0.000561181	-0.430986045	M1	Female	trans
cg21834824_TTC29	0.000330283	0.000561181	0.520103325	M1	Female	trans
cg03705384_CDIPTOSP	0.000330284	0.000561181	0.520537479	M1	Female	trans
cg13045071_RNU6-984P	0.000330285	0.000561181	-0.415146726	M1	Female	trans
cg10515155_ENSG00000227516	0.000330286	0.000561184	-0.54481457	M1	Female	trans
cg17648080_RPS29P3	0.000330288	0.000561185	-0.435691714	M1	Female	trans
cg22707239_UBTFL3	0.000330291	0.000561189	0.432563841	M1	Female	trans
cg21616683_RPS11P1	0.000330292	0.00056119	-0.394218999	M1	Female	trans
cg07173972_AP1M1	0.000330295	0.000561196	-0.409368207	M1	Female	trans
cg23398596_RNU6-392P	0.000330297	0.000561197	-0.553838475	M1	Female	trans
cg02807201_OR1J4	0.000330298	0.000561197	0.265849398	M1	Female	trans
cg04482748_RN7SL89P	0.000330298	0.000561197	-0.303795282	M1	Female	trans
cg06301252_LIPF	0.000330299	0.000561197	-0.66615189	M1	Female	trans
cg23093741_RPL17P49	0.0003303	0.000561198	-0.573894865	M1	Female	trans
cg08296131_CD59	0.000330301	0.000561199	-0.580409445	M1	Female	trans
cg12020396_WDR19	0.000330302	0.000561199	0.520639683	M1	Female	trans
cg12855615_KLHL4	0.000330302	0.000561199	-0.443836299	M1	Female	trans
cg01235335_RAC1P7	0.000330303	0.000561199	-0.394715334	M1	Female	trans
cg09684846_ENSG00000227748	0.000330305	0.000561202	0.389343534	M1	Female	trans
cg09789229_PRDM16	0.000330305	0.000561202	-0.564465194	M1	Female	trans
cg18668020_UQCRFS1P2	0.000330306	0.000561203	-0.542871978	M1	Female	trans
cg20369573_ENSG00000242790	0.000330311	0.00056121	-0.411052515	M1	Female	trans
cg09781987_NDUFA5P3	0.000330313	0.000561211	-0.441024793	M1	Female	trans
cg19155518_MARK2	0.000330313	0.000561211	-0.525357759	M1	Female	trans
cg11157765_RPL17P34	0.000330315	0.000561213	-0.412111119	M1	Female	trans
cg23783300_FMO6P	0.000330315	0.000561213	0.500318345	M1	Female	trans
cg04387068_RNU2-72P	0.000330317	0.000561215	0.568118705	M1	Female	trans
cg26860792_AKR7A2P2	0.00033032	0.000561219	-0.512404093	M1	Female	trans
cg03440172_DRD5P2	0.00033032	0.000561219	-0.575092243	M1	Female	trans
cg07335671_ENSG00000214908	0.000330322	0.00056122	-0.622546583	M1	Female	trans
cg07492518_GAGE12C	0.000330322	0.00056122	-0.527957341	M1	Female	trans
cg04000274_RPL12P49	0.000330323	0.00056122	-0.413275742	M1	Female	trans
cg19277969_RNU7-180P	0.000330324	0.000561221	-0.515951829	M1	Female	trans
cg14930498_EZH2P1	0.000330324	0.000561221	-0.358273874	M1	Female	trans
cg20103263_RPSAP53	0.000330324	0.000561221	-0.64747965	M1	Female	trans
cg12559988_FN3K	0.000330326	0.000561222	-0.48889847	M1	Female	trans
cg02560739_SCG2	0.000330329	0.000561227	-0.484944646	M1	Female	trans
cg03543861_RPSAP53	0.000330331	0.000561229	-0.486083353	M1	Female	trans
cg11882358_LINC02586	0.000330331	0.000561229	-0.438213201	M1	Female	trans
cg23741364_RN7SL294P	0.000330332	0.000561229	-0.564483504	M1	Female	trans
cg20807401_ENSG00000230790	0.000330333	0.00056123	-0.337602788	M1	Female	trans
cg04281106_ENSG00000235637	0.000330334	0.000561231	-0.385919263	M1	Female	trans
cg18592447_RNU6-727P	0.000330337	0.000561235	0.829761801	M1	Female	trans
cg25703541_INPP5K	0.000330339	0.000561236	0.492877009	M1	Female	trans
cg10746224_PI4K2B	0.000330339	0.000561236	-0.410347618	M1	Female	trans
cg02938032_ACTBP1	0.000330339	0.000561236	-0.34715144	M1	Female	trans
cg05186161_ARSB	0.00033034	0.000561236	0.525766954	M1	Female	trans
cg00886748_RNU6-1077P	0.00033034	0.000561236	-0.390959576	M1	Female	trans
cg25284798_NANOGP10	0.000330341	0.000561237	-0.364667176	M1	Female	trans
cg00572650_ATP13A4-AS1	0.000330343	0.00056124	-0.447775655	M1	Female	trans
cg07732331_LINC00332	0.000330344	0.000561241	-0.426561158	M1	Female	trans
cg09476440_OCLN	0.000330345	0.000561241	-0.405150949	M1	Female	trans
cg19155518_SNAP47	0.000330346	0.000561241	-0.463584085	M1	Female	trans
cg17158894_NIT2	0.000330346	0.000561242	-0.580531163	M1	Female	trans
cg19678863_CYP27A1	0.00033035	0.000561247	-0.599417995	M1	Female	trans
cg25746849_ENSG00000240790	0.000330351	0.000561248	0.537869464	M1	Female	trans
cg01716040_HLA-DRB9	0.000330353	0.00056125	-0.233398963	M1	Female	trans
cg13921622_MAL	0.000330354	0.000561251	-0.51495467	M1	Female	trans
cg01722343_ENSG00000237349	0.000330355	0.000561251	0.385429769	M1	Female	trans
cg07548257_IGLV3-12	0.000330355	0.000561251	0.651655426	M1	Female	trans
cg04053901_RNU6-746P	0.000330358	0.000561256	0.645560422	M1	Female	trans
cg23073032_UMODL1-AS1	0.000330363	0.000561263	0.382033043	M1	Female	trans
cg00713939_ENSG00000236394	0.000330367	0.000561268	0.39285328	M1	Female	trans
cg20695805_ENSG00000232360	0.000330367	0.000561268	0.453386083	M1	Female	trans
cg27316710_RPL32P12	0.000330368	0.000561268	-0.476670204	M1	Female	trans
cg24495681_RNU6-984P	0.00033037	0.00056127	-0.419772543	M1	Female	trans
cg01589960_RN7SL169P	0.00033037	0.00056127	1.324900929	M1	Female	trans
cg22702814_CD180	0.000330371	0.00056127	-0.256919919	M1	Female	trans
cg13024511_MIR130A	0.000330376	0.000561278	-0.302760977	M1	Female	trans
cg07131604_WNT3	0.000330377	0.000561279	-0.359611507	M1	Female	trans
cg22078459_ENSG00000226938	0.000330378	0.000561279	-0.244724105	M1	Female	trans
cg12559988_PRR5	0.000330379	0.00056128	-0.498074176	M1	Female	trans
cg24304928_UBE4A	0.000330381	0.000561283	-0.365625459	M1	Female	trans
cg17591000_FAM86B2	0.000330384	0.000561287	-0.503600254	M1	Female	trans
cg01975548_RAB28P3	0.000330388	0.000561292	0.512576089	M1	Female	trans
cg23024913_DNMT3AP1	0.000330388	0.000561292	-0.38947673	M1	Female	trans
cg01817521_ZNF444	0.00033039	0.000561292	-0.432877993	M1	Female	trans
cg00927151_NPM1P14	0.00033039	0.000561292	-0.43594163	M1	Female	trans
cg00090697_ENSG00000173867	0.000330391	0.000561292	-0.40133745	M1	Female	trans
cg14733725_MYL9	0.000330391	0.000561292	-0.489863617	M1	Female	trans
cg12981534_OR5H7P	0.000330391	0.000561292	-0.69112013	M1	Female	trans
cg12981534_EIF4EBP2P1	0.000330391	0.000561292	-0.69112013	M1	Female	trans
cg08587775_ACTBP1	0.000330392	0.000561293	0.361120564	M1	Female	trans
cg04667681_ENSG00000237768	0.000330393	0.000561293	-0.399840899	M1	Female	trans
cg20695805_SFN	0.000330397	0.000561299	0.525123771	M1	Female	trans
cg09397997_ENSG00000201827	0.000330398	0.000561299	-0.826480193	M1	Female	trans
cg22549984_TNFRSF10D	0.000330398	0.000561299	-0.416470422	M1	Female	trans
cg02931193_STOML3	0.000330398	0.000561299	-0.589435242	M1	Female	trans
cg08975360_CDC42P2	0.000330403	0.000561306	0.444779673	M1	Female	trans
cg07346595_VN1R4	0.000330408	0.000561313	-0.488946944	M1	Female	trans
cg14044167_APAF1	0.000330409	0.000561315	-0.440376436	M1	Female	trans
cg15099537_SETP9	0.000330411	0.000561317	-0.490915291	M1	Female	trans
cg23150798_RNA5SP494	0.000330413	0.000561318	-0.395010072	M1	Female	trans
cg09793334_TSPEAR-AS2	0.000330413	0.000561318	-0.489899249	M1	Female	trans
cg04586332_OSGIN1	0.000330413	0.000561318	-0.481779516	M1	Female	trans
cg00268443_LINC01248	0.000330415	0.000561321	-0.435705076	M1	Female	trans
cg15289253_ZCCHC14	0.00033042	0.000561327	-0.415523943	M1	Female	trans
cg15541606_LEMD1-DT	0.000330421	0.000561328	0.480993357	M1	Female	trans
cg14723307_RPL21P41	0.000330422	0.00056133	-0.172244466	M1	Female	trans
cg06389015_OR13C4	0.00033043	0.000561336	-0.550982226	M1	Female	trans
cg01708411_TRAJ4	0.000330432	0.000561336	0.41961275	M1	Female	trans
cg05523652_LINC01824	0.000330432	0.000561336	-0.553548719	M1	Female	trans
cg05523652_RNU6-899P	0.000330432	0.000561336	-0.553548719	M1	Female	trans
cg05523652_ENSG00000219619	0.000330432	0.000561336	-0.553548719	M1	Female	trans
cg05523652_ENSG00000223615	0.000330432	0.000561336	-0.496582568	M1	Female	trans
cg05523652_ENSG00000226733	0.000330432	0.000561336	-0.553548719	M1	Female	trans
cg05523652_ENSG00000227224	0.000330432	0.000561336	-0.22739334	M1	Female	trans
cg05523652_PDK1P2	0.000330432	0.000561336	-0.553548719	M1	Female	trans
cg05523652_RPL36AP52	0.000330432	0.000561336	-0.392875853	M1	Female	trans
cg05523652_ENSG00000225333	0.000330432	0.000561336	-0.392875853	M1	Female	trans
cg05523652_ENSG00000226532	0.000330432	0.000561336	-0.392875853	M1	Female	trans
cg15883884_PTP4A1P1	0.000330434	0.000561338	-0.310497446	M1	Female	trans
cg18626958_FFAR3	0.000330435	0.000561339	-0.54985546	M1	Female	trans
cg24717262_FIGN	0.000330438	0.000561344	-0.474652636	M1	Female	trans
cg23638358_PMS2P11	0.000330441	0.000561347	-0.328544965	M1	Female	trans
cg02526838_MIR602	0.000330441	0.000561347	-0.632712503	M1	Female	trans
cg04083966_CHI3L2	0.000330442	0.000561348	-0.320990651	M1	Female	trans
cg08827342_LINC02572	0.000330443	0.000561348	0.400054051	M1	Female	trans
cg17536595_SKP1P3	0.000330446	0.000561351	0.404143173	M1	Female	trans
cg17777432_ENSG00000231296	0.000330446	0.000561351	0.471010429	M1	Female	trans
cg08044704_NLGN2	0.000330446	0.000561352	-0.428511231	M1	Female	trans
cg03582285_CNTFR-AS1	0.00033045	0.000561357	0.536428426	M1	Female	trans
cg23207954_ENSG00000229229	0.000330451	0.000561358	-0.456806278	M1	Female	trans
cg08067568_ENSG00000223646	0.000330454	0.000561361	-0.535376831	M1	Female	trans
cg23616233_RPS17	0.000330454	0.000561361	-0.503150032	M1	Female	trans
cg08827342_PNCK	0.000330454	0.000561361	-0.358880263	M1	Female	trans
cg16175752_OR4F4	0.000330455	0.000561362	-0.663027261	M1	Female	trans
cg09886258_ENSG00000234985	0.000330459	0.000561367	-0.373263199	M1	Female	trans
cg16959364_MRTFA-AS1	0.000330461	0.000561369	-0.33638684	M1	Female	trans
cg25748887_RNU6-1290P	0.000330463	0.000561372	0.51397698	M1	Female	trans
cg25184805_YY1P1	0.000330464	0.000561373	-0.371318036	M1	Female	trans
cg13512830_ENSG00000231187	0.000330465	0.000561373	0.548284276	M1	Female	trans
cg13249146_OLFML2B	0.000330465	0.000561373	-0.582830342	M1	Female	trans
cg09272186_ENSG00000235819	0.000330467	0.000561376	-0.400320732	M1	Female	trans
cg03118604_MKRN6P	0.000330469	0.000561377	0.485192285	M1	Female	trans
cg04457964_RPL19P18	0.000330472	0.000561381	-0.274295464	M1	Female	trans
cg21133255_SLC9A8	0.000330473	0.000561381	-0.442484592	M1	Female	trans
cg25482767_ENSG00000213470	0.000330473	0.000561381	-0.501910427	M1	Female	trans
cg02671217_LINC02627	0.000330473	0.000561381	-0.296261273	M1	Female	trans
cg23228921_FEM1AP4	0.000330474	0.000561381	-0.436409273	M1	Female	trans
cg04465052_BPIFB9P	0.000330476	0.000561384	-0.554960957	M1	Female	trans
cg09519349_DDX4	0.000330476	0.000561384	-0.416922533	M1	Female	trans
cg24932457_IL17F	0.000330479	0.000561388	0.562275072	M1	Female	trans
cg26221029_OR7A2P	0.000330482	0.000561392	-0.482362751	M1	Female	trans
cg11593799_LINC01345	0.000330484	0.000561394	-0.654855193	M1	Female	trans
cg05448209_ENSG00000233737	0.000330485	0.000561395	-0.293924515	M1	Female	trans
cg21516302_CLN3	0.000330485	0.000561395	-0.456574784	M1	Female	trans
cg01753920_ITGB5	0.000330486	0.000561395	-0.357377517	M1	Female	trans
cg03985285_TNC	0.000330487	0.000561396	-0.616651267	M1	Female	trans
cg25318301_RPL32P8	0.00033049	0.000561401	0.558852069	M1	Female	trans
cg11572138_OR6M1	0.000330491	0.000561401	-0.314976651	M1	Female	trans
cg02013018_SEMG1	0.000330496	0.000561407	-0.436138048	M1	Female	trans
cg16770243_SIGLEC8	0.000330497	0.000561407	-0.511047086	M1	Female	trans
cg09476440_AMZ2P2	0.000330497	0.000561407	-0.37573526	M1	Female	trans
cg20961650_GZMA	0.000330498	0.000561407	-0.479353358	M1	Female	trans
cg11390357_ASB9	0.000330498	0.000561407	-0.333006878	M1	Female	trans
cg09562938_CYCSP35	0.000330499	0.000561407	-0.509716452	M1	Female	trans
cg02302000_SGCZ	0.000330499	0.000561407	-0.695697907	M1	Female	trans
cg20619991_MRPL50P1	0.000330499	0.000561407	-0.548797598	M1	Female	trans
cg27181968_PIWIL3	0.000330503	0.000561413	-0.461254898	M1	Female	trans
cg13095300_DCLK2	0.000330504	0.000561413	-0.606002588	M1	Female	trans
cg15159588_IGKV2D-29	0.000330505	0.000561414	-0.059637801	M1	Female	trans
cg01097644_RN7SKP224	0.000330507	0.000561416	-0.477513532	M1	Female	trans
cg24366383_SNRPGP8	0.000330508	0.000561417	0.746652149	M1	Female	trans
cg00337181_ENSG00000223946	0.000330511	0.00056142	-0.758602592	M1	Female	trans
cg02769058_TESPA1	0.000330516	0.000561428	-0.369058748	M1	Female	trans
cg25293880_SPCS2P4	0.000330516	0.000561428	-0.355898753	M1	Female	trans
cg09162333_ARF5	0.000330517	0.000561428	-0.540078096	M1	Female	trans
cg26872792_LINC02625	0.000330525	0.000561441	0.458473341	M1	Female	trans
cg01534242_NAT8	0.000330527	0.000561442	-0.347171617	M1	Female	trans
cg04470905_NAT16	0.000330527	0.000561442	0.244683166	M1	Female	trans
cg16278658_GSDME	0.000330527	0.000561442	-0.427877854	M1	Female	trans
cg22609539_LINC01685	0.000330528	0.000561442	-0.44954091	M1	Female	trans
cg06362514_CT47A12	0.000330528	0.000561443	-0.56059177	M1	Female	trans
cg07939836_CARNMT1-AS1	0.00033053	0.000561443	0.375083313	M1	Female	trans
cg19115205_RGS4	0.00033053	0.000561443	-0.55522885	M1	Female	trans
cg06187770_LTBP3	0.000330531	0.000561444	-0.532152325	M1	Female	trans
cg22702814_TCP11L1	0.000330533	0.000561445	-0.359008032	M1	Female	trans
cg16959364_CBARP	0.000330533	0.000561445	-0.36380715	M1	Female	trans
cg24304928_CHAMP1	0.000330534	0.000561447	-0.382136597	M1	Female	trans
cg23127183_PKMYT1	0.000330535	0.000561448	0.486919176	M1	Female	trans
cg16329085_DBX2	0.000330538	0.00056145	-0.377760743	M1	Female	trans
cg20973649_DIAPH2-AS1	0.000330538	0.00056145	-0.392660224	M1	Female	trans
cg03775628_SUMO2P13	0.000330539	0.000561451	-0.367810647	M1	Female	trans
cg15109916_ANKMY1	0.000330543	0.000561456	-0.496116178	M1	Female	trans
cg15463454_SPO11	0.000330544	0.000561457	-0.258707656	M1	Female	trans
cg09476440_NAALADL2-AS2	0.000330545	0.000561458	-0.400280356	M1	Female	trans
cg10802702_RND2	0.000330547	0.000561461	-0.557946619	M1	Female	trans
cg26307193_SSBP4	0.000330551	0.000561467	-0.394862861	M1	Female	trans
cg04666037_RNU6-1122P	0.000330553	0.000561469	-0.512950546	M1	Female	trans
cg03603331_ENSG00000231496	0.000330554	0.00056147	-0.481191492	M1	Female	trans
cg20337110_RNU5F-1	0.000330555	0.00056147	-0.727928842	M1	Female	trans
cg18537222_ACTBP1	0.000330556	0.000561471	-0.358063862	M1	Female	trans
cg07173972_CAPN15	0.000330558	0.000561475	-0.427674065	M1	Female	trans
cg02606480_CALB1	0.000330559	0.000561475	-0.488171221	M1	Female	trans
cg14032195_ENSG00000227680	0.000330561	0.000561478	-0.425234829	M1	Female	trans
cg02843332_ENSG00000223725	0.000330564	0.000561482	-0.308209177	M1	Female	trans
cg13703714_TACO1	0.000330565	0.000561483	-0.434256582	M1	Female	trans
cg07140455_TUBB6	0.000330566	0.000561483	-0.519178257	M1	Female	trans
cg03509329_MFAP5	0.000330568	0.000561486	0.50677303	M1	Female	trans
cg17561092_ENSG00000228206	0.00033057	0.000561488	-0.351590067	M1	Female	trans
cg24281267_OR3A1	0.00033057	0.000561488	0.404658059	M1	Female	trans
cg23929546_PGK2	0.000330572	0.00056149	-0.426483934	M1	Female	trans
cg14408831_RAP1GAP2	0.000330573	0.00056149	-0.351050892	M1	Female	trans
cg04821107_PRDX3P3	0.000330574	0.00056149	-0.434062791	M1	Female	trans
cg14000891_ENSG00000241307	0.000330574	0.00056149	-0.501164485	M1	Female	trans
cg13370086_TGM5	0.000330575	0.00056149	-0.409407264	M1	Female	trans
cg11681913_CHAD	0.000330576	0.00056149	-0.477682959	M1	Female	trans
cg08160477_MIR504	0.000330577	0.00056149	-0.310397084	M1	Female	trans
cg27204616_CNBD1	0.000330577	0.00056149	0.534039173	M1	Female	trans
cg17813879_DCAF8L2	0.000330578	0.00056149	-0.429024241	M1	Female	trans
cg16792066_RPL13AP3	0.000330581	0.00056149	0.31612663	M1	Female	trans
cg19649827_ENSG00000224172	0.000330581	0.00056149	-0.346873939	M1	Female	trans
cg22454297_NECTIN1	0.000330582	0.00056149	-0.461124696	M1	Female	trans
cg00732589_ENSG00000225884	0.000330584	0.00056149	-0.428590137	M1	Female	trans
cg09096476_MIR135B	0.000330584	0.00056149	-0.272452537	M1	Female	trans
cg09965679_ENSG00000200891	0.000330586	0.00056149	0.371640445	M1	Female	trans
cg19427276_ENSG00000213642	0.000330586	0.00056149	-0.58955629	M1	Female	trans
cg06645242_RN7SKP212	0.000330586	0.00056149	-0.312785927	M1	Female	trans
cg06645242_RN7SL564P	0.000330586	0.00056149	-0.34238478	M1	Female	trans
cg06645242_LINC00408	0.000330586	0.00056149	-0.697335187	M1	Female	trans
cg06645242_ENSG00000216913	0.000330586	0.00056149	-0.697335187	M1	Female	trans
cg06645242_RPL35AP37	0.000330586	0.00056149	-0.286459659	M1	Female	trans
cg06645242_OR2A41P	0.000330586	0.00056149	-0.625571853	M1	Female	trans
cg06645242_ASB10	0.000330586	0.00056149	-0.625571853	M1	Female	trans
cg06645242_RNU6-1151P	0.000330586	0.00056149	-0.233990849	M1	Female	trans
cg06645242_LPCAT2BP	0.000330586	0.00056149	-0.572919318	M1	Female	trans
cg06645242_ENSG00000225598	0.000330586	0.00056149	-0.49492691	M1	Female	trans
cg06645242_RN7SKP94	0.000330586	0.00056149	-0.048766003	M1	Female	trans
cg01921484_OR4K17	0.000330586	0.00056149	-0.528637523	M1	Female	trans
cg01817521_COMMD5	0.000330587	0.00056149	-0.429180984	M1	Female	trans
cg09785766_CNTROB	0.000330589	0.000561492	-0.359746277	M1	Female	trans
cg13455842_RNA5S7	0.000330589	0.000561492	-1.31115743	M1	Female	trans
cg12356249_HSPA8P16	0.000330592	0.000561495	-0.352837187	M1	Female	trans
cg02892650_VN1R35P	0.000330592	0.000561495	-0.448702684	M1	Female	trans
cg12074474_RPS14P7	0.000330594	0.000561497	-0.452255036	M1	Female	trans
cg00743325_POLE	0.000330596	0.000561499	-4.006419565	M1	Female	trans
cg26613778_SNAP25	0.000330597	0.000561499	-0.671397182	M1	Female	trans
cg00819121_RNU6-651P	0.000330597	0.000561499	-0.427917201	M1	Female	trans
cg13038195_ENSG00000227917	0.000330597	0.000561499	-0.480175069	M1	Female	trans
cg11593799_PARD3-AS1	0.000330599	0.000561501	-0.569680947	M1	Female	trans
cg25206138_BNIP5	0.0003306	0.000561501	-0.281209528	M1	Female	trans
cg09476440_FAM86FP	0.0003306	0.000561501	0.381814734	M1	Female	trans
cg11394947_LINC02151	0.000330601	0.000561501	-0.535909017	M1	Female	trans
cg12121080_OR10H3	0.000330601	0.000561501	-0.378686717	M1	Female	trans
cg23024913_OR2AO1P	0.000330601	0.000561501	-0.364669722	M1	Female	trans
cg12329916_SVIL2P	0.000330602	0.000561501	-0.632991831	M1	Female	trans
cg09235504_SH3D21	0.000330603	0.000561502	-0.347817753	M1	Female	trans
cg16792066_GRB7	0.000330605	0.000561504	0.377824234	M1	Female	trans
cg02096001_GLS2	0.000330605	0.000561504	0.417228644	M1	Female	trans
cg18805486_ZBTB12BP	0.000330606	0.000561505	-0.364992099	M1	Female	trans
cg04296930_LINC02096	0.000330607	0.000561506	-0.570114054	M1	Female	trans
cg11282828_ENSG00000237076	0.000330611	0.000561511	-0.499646225	M1	Female	trans
cg08160477_SPATA16	0.000330612	0.000561511	-0.527095951	M1	Female	trans
cg10012825_RNU6-984P	0.000330612	0.000561511	0.553076595	M1	Female	trans
cg05704719_CNTN3	0.000330613	0.000561512	-0.347032688	M1	Female	trans
cg09227800_PPM1G	0.000330615	0.000561514	-0.467900263	M1	Female	trans
cg19024056_ENSG00000236425	0.000330615	0.000561514	0.563769979	M1	Female	trans
cg24667575_ENSG00000225218	0.000330616	0.000561514	-0.577023907	M1	Female	trans
cg04299170_ENSG00000229368	0.000330616	0.000561514	0.406549186	M1	Female	trans
cg09581100_ENSG00000224269	0.000330619	0.000561517	-0.357297661	M1	Female	trans
cg06184926_SEC61GP1	0.000330619	0.000561517	-0.501811266	M1	Female	trans
cg27565599_ENSG00000229914	0.00033062	0.000561517	-0.630753414	M1	Female	trans
cg27010449_KLHL30	0.00033062	0.000561517	-0.506447772	M1	Female	trans
cg22806076_EPDR1	0.000330624	0.000561523	-0.53760421	M1	Female	trans
cg02147041_ENSG00000240995	0.000330628	0.000561529	-0.499483501	M1	Female	trans
cg00739004_ENSG00000224521	0.000330629	0.000561529	-0.168859629	M1	Female	trans
cg09562938_HORMAD1	0.00033063	0.00056153	-0.486067448	M1	Female	trans
cg01467903_KIAA1755	0.000330632	0.000561534	-0.492117659	M1	Female	trans
cg19690148_EDRF1-DT	0.000330638	0.000561543	-0.4104965	M1	Female	trans
cg23909098_MIR181B1	0.000330639	0.000561543	2.623368085	M1	Female	trans
cg24202000_PAICSP6	0.00033064	0.000561544	-0.510850181	M1	Female	trans
cg27423087_ROPN1	0.00033064	0.000561544	-0.517094931	M1	Female	trans
cg08645879_TRIM71	0.000330642	0.000561546	-0.419772909	M1	Female	trans
cg20078063_ENSG00000229261	0.000330643	0.000561546	0.553232018	M1	Female	trans
cg20161227_GPR50	0.000330646	0.000561551	-0.512280474	M1	Female	trans
cg17565444_IGHD	0.000330648	0.000561553	-0.549239373	M1	Female	trans
cg01921484_CNFN	0.000330649	0.000561553	-0.514310361	M1	Female	trans
cg20667334_FAM167B	0.000330649	0.000561553	-0.439824345	M1	Female	trans
cg12028326_RNU6-563P	0.00033065	0.000561554	-0.349101218	M1	Female	trans
cg10864200_PMS2P12	0.000330653	0.000561557	-0.518640932	M1	Female	trans
cg05275495_GOLT1A	0.000330658	0.000561565	0.435801934	M1	Female	trans
cg22613809_KRT8P41	0.000330659	0.000561566	-0.38861048	M1	Female	trans
cg08450017_NXPE1	0.000330659	0.000561566	0.47011273	M1	Female	trans
cg18087593_MTCO2P23	0.00033066	0.000561566	-0.527254452	M1	Female	trans
cg12356249_ENSG00000228549	0.00033066	0.000561566	-0.308732923	M1	Female	trans
cg04001978_NRN1L	0.000330661	0.000561566	-0.420958921	M1	Female	trans
cg02437787_TGM6	0.000330663	0.000561568	-0.527915227	M1	Female	trans
cg23806703_RP9P	0.000330663	0.000561568	-0.458344426	M1	Female	trans
cg26879339_SNORD115-22	0.000330664	0.000561569	-0.339248606	M1	Female	trans
cg03582294_RPL23A	0.000330665	0.00056157	-0.663541454	M1	Female	trans
cg15838301_ENSG00000237035	0.000330666	0.00056157	-0.350798463	M1	Female	trans
cg02931193_ADGRF2	0.000330667	0.000561571	-0.556920422	M1	Female	trans
cg20045237_CNIH3-AS1	0.00033067	0.000561575	-0.495507318	M1	Female	trans
cg02660055_ENSG00000236841	0.000330675	0.000561583	-0.460701855	M1	Female	trans
cg09997590_MIOX	0.000330676	0.000561584	-0.372381124	M1	Female	trans
cg15113413_ENSG00000230631	0.000330678	0.000561585	-0.373095621	M1	Female	trans
cg07207099_HAUS1	0.000330678	0.000561585	0.358065102	M1	Female	trans
cg00247094_ENSG00000224269	0.000330679	0.000561587	-0.397745833	M1	Female	trans
cg24433045_STIM2-AS1	0.000330681	0.000561588	-0.451767326	M1	Female	trans
cg02560739_PPIAP73	0.000330681	0.000561588	-0.423754994	M1	Female	trans
cg12584394_MZT1	0.000330682	0.000561588	-0.6036066	M1	Female	trans
cg25979180_ENSG00000235347	0.000330682	0.000561588	-0.298084857	M1	Female	trans
cg24282141_MRPS31P2	0.000330684	0.00056159	-0.466962686	M1	Female	trans
cg14637551_ENSG00000228156	0.000330686	0.000561593	-0.474434756	M1	Female	trans
cg14045652_IRAG2	0.000330687	0.000561593	-0.38123176	M1	Female	trans
cg25445017_ENSG00000237301	0.000330688	0.000561595	0.396045584	M1	Female	trans
cg09887955_ZNF341	0.000330689	0.000561595	-0.543078346	M1	Female	trans
cg15627886_TF	0.00033069	0.000561595	-0.440488888	M1	Female	trans
cg19111078_LINC00899	0.00033069	0.000561595	-0.417277008	M1	Female	trans
cg08296131_PRTFDC1	0.000330691	0.000561595	-0.576054623	M1	Female	trans
cg13564156_ZNF263	0.000330691	0.000561595	-0.594142453	M1	Female	trans
cg16331875_ENSG00000197585	0.000330692	0.000561596	0.646564142	M1	Female	trans
cg06745740_OR2A15P	0.000330693	0.000561598	0.714072386	M1	Female	trans
cg10266648_RNA5SP451	0.000330694	0.000561598	-0.669121607	M1	Female	trans
cg06471872_CBR1	0.000330696	0.000561599	-0.470632331	M1	Female	trans
cg15725238_MIR1284	0.000330696	0.000561599	-0.365599848	M1	Female	trans
cg11189272_ENSG00000204684	0.000330696	0.000561599	-0.483084235	M1	Female	trans
cg26329715_N4BP2	0.000330699	0.000561601	0.418275705	M1	Female	trans
cg06322601_RRP12	0.000330699	0.000561601	-0.372589543	M1	Female	trans
cg14296749_IGF2BP2-AS1	0.000330699	0.000561601	-0.29500694	M1	Female	trans
cg02288294_IFITM3P5	0.000330701	0.000561604	-0.396361941	M1	Female	trans
cg18892128_CNN3P1	0.000330705	0.000561608	0.319006037	M1	Female	trans
cg13999965_RNU6-1248P	0.000330705	0.000561608	-0.678009824	M1	Female	trans
cg27616227_C21orf62	0.000330705	0.000561608	0.422710998	M1	Female	trans
cg12898793_MIR320D1	0.000330706	0.000561609	-0.389984711	M1	Female	trans
cg01028000_GNGT1	0.000330707	0.000561609	-0.655284945	M1	Female	trans
cg09849405_FOCAD-AS1	0.000330708	0.00056161	-0.563997637	M1	Female	trans
cg17261658_SLC6A12	0.00033071	0.000561613	-0.688701122	M1	Female	trans
cg25037011_REXO5	0.000330711	0.000561613	0.542501224	M1	Female	trans
cg21711368_RPS20P5	0.000330713	0.000561615	-0.279533173	M1	Female	trans
cg15335418_IFNA10	0.000330713	0.000561615	0.288816674	M1	Female	trans
cg12421834_CFP	0.000330715	0.000561617	0.354615938	M1	Female	trans
cg14723307_RPS29P7	0.000330716	0.000561619	-0.404158078	M1	Female	trans
cg17265722_RPS6P12	0.000330717	0.00056162	-0.636969276	M1	Female	trans
cg24304928_FKTN	0.00033072	0.000561623	-0.345704594	M1	Female	trans
cg04738355_BSN-AS1	0.000330722	0.000561626	-0.457180909	M1	Female	trans
cg16655291_RNVU1-2	0.000330724	0.000561627	-0.419845877	M1	Female	trans
cg09162333_KIF7	0.000330724	0.000561627	-0.5161182	M1	Female	trans
cg07207099_WDR75	0.000330725	0.000561628	0.3307663	M1	Female	trans
cg14042923_IGF2	0.000330725	0.000561628	-0.351814077	M1	Female	trans
cg19148440_RNU4-84P	0.000330726	0.000561628	0.343568628	M1	Female	trans
cg15768753_PCDH9-AS4	0.000330728	0.000561631	-0.489400987	M1	Female	trans
cg25537993_NOXO1	0.00033073	0.000561632	-0.402508777	M1	Female	trans
cg00879723_MYH15	0.00033073	0.000561632	-0.608707219	M1	Female	trans
cg09653933_TOGARAM2	0.000330732	0.000561635	-0.53934864	M1	Female	trans
cg24304928_LINC01752	0.000330734	0.000561637	-0.385217766	M1	Female	trans
cg16581747_ATP5F1BP1	0.000330734	0.000561637	-0.451519012	M1	Female	trans
cg16939169_RNU6-1286P	0.000330735	0.000561637	-0.187188307	M1	Female	trans
cg13767506_FOSL2	0.000330736	0.000561638	-0.410313249	M1	Female	trans
cg21525898_ENSG00000231083	0.000330737	0.000561638	-0.507323481	M1	Female	trans
cg01403557_OR7E96P	0.000330738	0.00056164	-0.320108884	M1	Female	trans
cg20257553_VDAC1P3	0.00033074	0.000561643	0.539883564	M1	Female	trans
cg02656169_SOD1	0.000330741	0.000561644	-0.501891431	M1	Female	trans
cg08445957_RNU6-1199P	0.000330744	0.000561646	-0.394517791	M1	Female	trans
cg17600784_ENSG00000227006	0.000330744	0.000561646	-0.356139698	M1	Female	trans
cg06322601_FBXO6	0.000330744	0.000561646	-0.379148134	M1	Female	trans
cg00811340_RPL32P25	0.000330746	0.000561648	-0.338662297	M1	Female	trans
cg12878716_BRD2	0.000330749	0.000561652	-0.721364868	M1	Female	trans
cg15031917_ENSG00000243568	0.00033075	0.000561653	0.38772738	M1	Female	trans
cg04706137_MOXD2P	0.00033075	0.000561653	-0.171174056	M1	Female	trans
cg16569147_OR4S2	0.000330755	0.00056166	-0.699254317	M1	Female	trans
cg12173550_RAB5IF	0.000330756	0.00056166	-0.584880343	M1	Female	trans
cg26414417_ENSG00000239989	0.000330756	0.00056166	-0.382351074	M1	Female	trans
cg04891600_OR7E8P	0.000330757	0.000561661	-0.488212728	M1	Female	trans
cg08268925_C12orf77	0.000330761	0.000561667	-0.388337731	M1	Female	trans
cg02061007_ENSG00000224681	0.000330762	0.000561667	-0.386447764	M1	Female	trans
cg07207099_SPAG9	0.000330764	0.000561669	0.353608314	M1	Female	trans
cg23987381_LINC01702	0.000330766	0.000561669	-0.524775189	M1	Female	trans
cg16959364_KLC1	0.000330766	0.000561669	-0.372688152	M1	Female	trans
cg05408837_LINC01363	0.000330768	0.000561669	0.530559733	M1	Female	trans
cg08013109_MCCD1P1	0.000330769	0.000561669	-0.141938913	M1	Female	trans
cg13983277_ZNF680P1	0.000330769	0.000561669	-0.376069822	M1	Female	trans
cg17947922_TEX37	0.00033077	0.000561669	-0.240135163	M1	Female	trans
cg17947922_RNU6-371P	0.00033077	0.000561669	-0.638941398	M1	Female	trans
cg17947922_PRR23C	0.00033077	0.000561669	-0.638941398	M1	Female	trans
cg17947922_TRIM64EP	0.00033077	0.000561669	-0.638941398	M1	Female	trans
cg17947922_RPS29P27	0.00033077	0.000561669	-0.638941398	M1	Female	trans
cg17947922_ENSG00000235813	0.00033077	0.000561669	-0.638941398	M1	Female	trans
cg17947922_ENSG00000224330	0.00033077	0.000561669	-0.214396811	M1	Female	trans
cg25713370_RNU6-690P	0.000330771	0.00056167	-0.603575928	M1	Female	trans
cg24360513_NRXN1	0.000330774	0.000561674	0.430262566	M1	Female	trans
cg23971096_ENSG00000234356	0.000330778	0.00056168	-0.344598001	M1	Female	trans
cg22626897_LHCGR	0.000330779	0.000561681	-0.409666356	M1	Female	trans
cg11497794_FOXC2	0.000330783	0.000561686	-0.722172691	M1	Female	trans
cg02966839_U8	0.000330783	0.000561686	-0.583665969	M1	Female	trans
cg24711512_KLHL31	0.000330786	0.000561689	-0.366363282	M1	Female	trans
cg09227800_SART3	0.000330786	0.000561689	-0.482104476	M1	Female	trans
cg20822056_LINC01440	0.000330787	0.000561689	-0.433499882	M1	Female	trans
cg13098428_RPL10P11	0.000330789	0.000561692	-0.441843779	M1	Female	trans
cg14694342_ENSG00000232682	0.00033079	0.000561692	0.507603906	M1	Female	trans
cg23209353_RNU6-682P	0.000330794	0.000561698	-0.538072834	M1	Female	trans
cg05498586_OR7E96P	0.000330794	0.000561698	-0.605950344	M1	Female	trans
cg13814351_DCDC1	0.000330795	0.000561699	0.468426584	M1	Female	trans
cg23024913_CSNK1A1P1	0.000330796	0.000561699	-0.326329248	M1	Female	trans
cg19466967_OR11A1	0.000330796	0.000561699	-0.543484525	M1	Female	trans
cg23093741_RNA5SP302	0.000330798	0.000561701	-0.533331503	M1	Female	trans
cg22286640_FAM32CP	0.000330798	0.000561701	0.619994822	M1	Female	trans
cg16712416_ENSG00000235572	0.000330803	0.000561708	-0.476040851	M1	Female	trans
cg19439837_POTEH-AS1	0.000330806	0.000561713	-0.324936287	M1	Female	trans
cg00458454_RNA5SP491	0.000330809	0.000561716	-4.263401961	M1	Female	trans
cg19832658_ENSG00000227920	0.000330809	0.000561716	0.588435013	M1	Female	trans
cg15166583_VAMP7	0.000330811	0.000561717	-0.498783501	M1	Female	trans
cg22583148_GPX2	0.000330811	0.000561717	-0.487530358	M1	Female	trans
cg07701610_ENSG00000233739	0.000330812	0.000561718	-0.599033888	M1	Female	trans
cg15067619_SCGB1D4	0.000330812	0.000561718	0.445913089	M1	Female	trans
cg12474980_HLA-DPB1	0.000330814	0.00056172	-0.395377812	M1	Female	trans
cg27504269_LINC00328-2P	0.000330815	0.00056172	-0.498433281	M1	Female	trans
cg23938295_SOX18	0.000330816	0.00056172	-0.556941489	M1	Female	trans
cg17031631_RNU6-490P	0.00033082	0.000561727	-0.559181424	M1	Female	trans
cg04195855_RCOR2	0.000330821	0.000561727	-0.465027508	M1	Female	trans
cg10095247_CHCHD4P4	0.000330827	0.000561735	-0.384167534	M1	Female	trans
cg12999453_XACT	0.000330827	0.000561735	0.440627042	M1	Female	trans
cg06295676_TF	0.000330827	0.000561735	-0.427835277	M1	Female	trans
cg19432688_CFL1	0.000330828	0.000561735	-0.450442436	M1	Female	trans
cg01034367_PRB2	0.00033083	0.000561739	-0.495074611	M1	Female	trans
cg15817224_BTLA	0.000330832	0.000561742	-0.281534898	M1	Female	trans
cg24304928_HNRNPA3	0.000330834	0.000561742	-0.383586406	M1	Female	trans
cg00927911_LECT2	0.000330834	0.000561742	-0.524999565	M1	Female	trans
cg11850659_ZNF705A	0.000330834	0.000561742	-0.475918073	M1	Female	trans
cg00264578_RNU6-1279P	0.000330835	0.000561744	-0.547474951	M1	Female	trans
cg02775254_RPS6P20	0.000330837	0.000561746	-0.275502718	M1	Female	trans
cg00107982_ENSG00000213121	0.000330838	0.000561747	0.399810637	M1	Female	trans
cg15251010_RN7SL685P	0.00033084	0.000561748	-0.261646505	M1	Female	trans
cg03455225_C6	0.00033084	0.000561748	-0.557215663	M1	Female	trans
cg10900636_CYCSP5	0.000330843	0.000561751	0.51154595	M1	Female	trans
cg02420010_ENSG00000202275	0.000330843	0.000561751	0.377080484	M1	Female	trans
cg10991855_SALL4	0.000330847	0.000561756	-0.451143662	M1	Female	trans
cg03974581_KCNA5	0.000330848	0.000561756	-0.474594671	M1	Female	trans
cg02684104_MFAP5	0.000330848	0.000561756	0.654364497	M1	Female	trans
cg12362791_RNU6-984P	0.000330848	0.000561756	-0.566093262	M1	Female	trans
cg20825109_ZNF404	0.000330848	0.000561756	-0.467010136	M1	Female	trans
cg05514680_GPX2	0.000330857	0.000561769	-0.544774936	M1	Female	trans
cg10503606_RN7SL449P	0.000330857	0.000561769	-0.374542702	M1	Female	trans
cg04223606_HMGB3P13	0.000330859	0.000561771	0.432482417	M1	Female	trans
cg24498885_RNU6-777P	0.00033086	0.000561772	-0.582896856	M1	Female	trans
cg06052255_CFL1P7	0.00033086	0.000561772	-0.352951048	M1	Female	trans
cg18580274_RPS4XP18	0.000330862	0.000561774	0.435069078	M1	Female	trans
cg25294526_OR8B8	0.000330863	0.000561775	-0.474072341	M1	Female	trans
cg03830265_COX8C	0.000330865	0.000561777	-0.435237024	M1	Female	trans
cg27207809_PPP1R2P6	0.000330866	0.000561777	0.746846863	M1	Female	trans
cg27573735_ABHD11	0.000330866	0.000561777	0.323134801	M1	Female	trans
cg07979752_TUBB8P10	0.000330866	0.000561777	0.517698055	M1	Female	trans
cg03272877_TBC1D32	0.000330867	0.000561777	0.606145236	M1	Female	trans
cg14229362_AIRE	0.00033087	0.00056178	0.251175678	M1	Female	trans
cg24947123_TMEM59L	0.000330874	0.000561787	-0.462059685	M1	Female	trans
cg13095300_SSR4P1	0.000330875	0.000561788	-0.641473231	M1	Female	trans
cg08901048_ENSG00000224981	0.000330876	0.000561788	-0.566309701	M1	Female	trans
cg13917481_OR4F13P	0.000330876	0.000561788	-0.438609455	M1	Female	trans
cg13974632_ENSG00000229262	0.000330877	0.000561788	0.530694455	M1	Female	trans
cg22865455_VN1R51P	0.000330877	0.000561788	-0.362518852	M1	Female	trans
cg05832853_TAS2R41	0.000330877	0.000561788	0.46166351	M1	Female	trans
cg26881268_ACKR4P1	0.000330878	0.000561788	-0.377981415	M1	Female	trans
cg11047442_NPS	0.000330879	0.000561788	-0.568287036	M1	Female	trans
cg05951042_SLC2A2	0.000330884	0.000561794	-0.475158019	M1	Female	trans
cg11218915_CXCR5	0.000330884	0.000561794	-0.451839903	M1	Female	trans
cg06571405_LINC02623	0.000330884	0.000561794	-0.440947706	M1	Female	trans
cg06540372_GTF3AP6	0.000330887	0.000561796	-0.556315697	M1	Female	trans
cg25205727_RNU6-619P	0.000330889	0.000561796	-0.310897628	M1	Female	trans
cg16599577_TSPAN11	0.000330891	0.000561796	-0.508654253	M1	Female	trans
cg11600697_LIN28A	0.000330892	0.000561796	0.371021786	M1	Female	trans
cg07722359_RNU6-975P	0.000330893	0.000561796	-0.32602131	M1	Female	trans
cg04781796_ENSG00000230964	0.000330894	0.000561796	-0.47416248	M1	Female	trans
cg27245817_SDAD1P4	0.000330895	0.000561796	-0.297751374	M1	Female	trans
cg27245817_PIEZO1P2	0.000330895	0.000561796	-0.154927429	M1	Female	trans
cg27245817_SOX14	0.000330895	0.000561796	-0.212957491	M1	Female	trans
cg27245817_MTND2P20	0.000330895	0.000561796	-0.229603742	M1	Female	trans
cg27245817_VENTXP7	0.000330895	0.000561796	-0.511886101	M1	Female	trans
cg27245817_RNA5SP215	0.000330895	0.000561796	-0.511886101	M1	Female	trans
cg27245817_LINC01047	0.000330895	0.000561796	-0.511886101	M1	Female	trans
cg27245817_ZNF971P	0.000330895	0.000561796	-0.511886101	M1	Female	trans
cg27245817_RNU6-98P	0.000330895	0.000561796	-0.511886101	M1	Female	trans
cg27245817_ENSG00000226905	0.000330895	0.000561796	-0.511886101	M1	Female	trans
cg27245817_GPR50-AS1	0.000330895	0.000561796	-0.511886101	M1	Female	trans
cg27245817_ENSG00000240973	0.000330895	0.000561796	-0.343526802	M1	Female	trans
cg25869196_SNRPGP8	0.000330897	0.0005618	-0.587382687	M1	Female	trans
cg23974730_LINC02522	0.000330899	0.000561802	0.338990925	M1	Female	trans
cg07607869_IRX4	0.0003309	0.000561802	-0.392951707	M1	Female	trans
cg11893951_IGHG3	0.000330901	0.000561804	0.292307633	M1	Female	trans
cg01682748_MTND3P6	0.000330903	0.000561807	-0.396266602	M1	Female	trans
cg17121694_ENSG00000242375	0.000330904	0.000561807	-0.342383485	M1	Female	trans
cg07545728_RNU1-16P	0.000330905	0.000561808	-0.553201498	M1	Female	trans
cg15166583_SEL1L	0.000330911	0.000561817	-0.48131564	M1	Female	trans
cg15166583_ZNF682	0.000330912	0.000561817	-0.449553153	M1	Female	trans
cg05818000_TAMALIN	0.000330912	0.000561817	-0.595790077	M1	Female	trans
cg14084042_BTF3L4P4	0.000330912	0.000561817	0.448473274	M1	Female	trans
cg03741931_H1-0	0.000330914	0.000561817	-0.392201558	M1	Female	trans
cg08854979_TSPEAR-AS2	0.000330914	0.000561817	-0.443561503	M1	Female	trans
cg26329715_ATRX	0.000330914	0.000561817	0.404765673	M1	Female	trans
cg13930375_ENSG00000228027	0.000330917	0.00056182	-0.387024024	M1	Female	trans
cg17725166_MIR4422HG	0.000330917	0.00056182	-0.263202477	M1	Female	trans
cg23885472_OR4Q2	0.000330919	0.000561822	-0.520110716	M1	Female	trans
cg00507815_CBX1	0.00033092	0.000561822	-0.441944942	M1	Female	trans
cg07173972_ENTPD6	0.00033092	0.000561822	-0.42292677	M1	Female	trans
cg04027757_UBE3AP2	0.000330921	0.000561822	-0.481365443	M1	Female	trans
cg04781796_DPP4-DT	0.000330921	0.000561822	-0.415500245	M1	Female	trans
cg10967866_SLC17A7	0.000330922	0.000561823	-0.35130979	M1	Female	trans
cg04263379_ENSG00000236634	0.000330923	0.000561823	-0.402311438	M1	Female	trans
cg15466854_KRT18P24	0.000330923	0.000561823	-0.456946061	M1	Female	trans
cg00406188_ZNF355P	0.000330925	0.000561824	-0.644510261	M1	Female	trans
cg05713971_MROH2A	0.000330925	0.000561824	0.423652707	M1	Female	trans
cg12877532_YARS1	0.000330925	0.000561824	-0.401907738	M1	Female	trans
cg08004951_RPL31P44	0.000330926	0.000561824	-0.413803115	M1	Female	trans
cg15481565_RNU6-442P	0.000330926	0.000561824	0.819098681	M1	Female	trans
cg08296131_SLC35F5	0.000330929	0.000561827	-0.505243479	M1	Female	trans
cg21243631_ENSG00000231187	0.000330929	0.000561827	0.551277494	M1	Female	trans
cg01716040_COL5A3	0.000330931	0.000561829	-0.433516164	M1	Female	trans
cg04464523_OR7E18P	0.000330935	0.000561836	-0.802431732	M1	Female	trans
cg14683563_PLA2G3	0.000330938	0.000561839	-0.412688865	M1	Female	trans
cg09981313_HOTAIRM1	0.000330939	0.00056184	-0.362529386	M1	Female	trans
cg16964439_AMTN	0.000330939	0.00056184	-0.404504374	M1	Female	trans
cg25192210_RNA5SP23	0.000330941	0.000561842	-0.589386219	M1	Female	trans
cg06736785_SLC45A4	0.000330944	0.000561845	-0.514849529	M1	Female	trans
cg13961318_F7	0.000330944	0.000561845	-0.447209796	M1	Female	trans
cg01861509_ENSG00000237530	0.000330944	0.000561845	-0.417477353	M1	Female	trans
cg04536829_ENSG00000227192	0.000330946	0.000561845	-0.601696767	M1	Female	trans
cg14339668_DTNA	0.00033095	0.000561851	-0.528050847	M1	Female	trans
cg25040746_GGNBP1	0.000330953	0.000561855	-0.459232485	M1	Female	trans
cg16581747_SMG7-AS1	0.000330956	0.000561859	-0.507821246	M1	Female	trans
cg23591463_IGHD3-16	0.000330956	0.000561859	0.305643519	M1	Female	trans
cg02810426_MTND6P6	0.000330959	0.000561862	-0.357338819	M1	Female	trans
cg11608646_SLC25A24P1	0.00033096	0.000561862	-0.444245866	M1	Female	trans
cg01660000_CDON	0.00033096	0.000561862	-0.4431248	M1	Female	trans
cg05929553_GRAMD2B	0.00033096	0.000561862	-0.350650475	M1	Female	trans
cg10259482_RPL23P5	0.000330962	0.000561865	-0.437118403	M1	Female	trans
cg18301136_MED19	0.000330964	0.000561866	-0.472469843	M1	Female	trans
cg13500029_AP1S2	0.000330967	0.00056187	-0.331062564	M1	Female	trans
cg23209353_ENSG00000235381	0.000330968	0.00056187	-0.429025891	M1	Female	trans
cg24337090_TLX3	0.000330969	0.00056187	-0.23404981	M1	Female	trans
cg16654079_GAGE12C	0.000330969	0.00056187	-0.346977994	M1	Female	trans
cg06022607_IQCK	0.00033097	0.00056187	-0.562615997	M1	Female	trans
cg26512142_YPEL1	0.00033097	0.00056187	0.5118274	M1	Female	trans
cg16733809_ENSG00000206961	0.000330971	0.000561871	-0.588209417	M1	Female	trans
cg16444255_MTFR2P2	0.000330971	0.000561871	-0.363058788	M1	Female	trans
cg11002721_COL2A1	0.000330972	0.000561871	-0.390853776	M1	Female	trans
cg02488517_ENSG00000235939	0.000330972	0.000561871	-0.541318987	M1	Female	trans
cg06346138_SLC9A1	0.000330973	0.000561872	-0.459569241	M1	Female	trans
cg18805486_HSPE1P28	0.000330975	0.000561874	-0.354664343	M1	Female	trans
cg06432604_LINC01139	0.000330976	0.000561874	-0.406520495	M1	Female	trans
cg07307919_ENSG00000240441	0.000330979	0.000561879	-0.465546157	M1	Female	trans
cg08564027_RNU6-147P	0.000330984	0.000561885	-0.528144205	M1	Female	trans
cg20281583_PPY	0.000330984	0.000561885	0.509986256	M1	Female	trans
cg06418282_ENSG00000234019	0.000330985	0.000561885	-0.401096783	M1	Female	trans
cg03660115_ENSG00000224865	0.000330986	0.000561886	0.539036828	M1	Female	trans
cg21407000_RN7SL748P	0.000330986	0.000561886	-0.641174856	M1	Female	trans
cg05492735_SLC45A3	0.000330987	0.000561886	-0.833051122	M1	Female	trans
cg09322573_TSPEAR-AS2	0.000330988	0.000561887	-0.427614519	M1	Female	trans
cg12386544_NFU1P2	0.00033099	0.000561889	-0.680851931	M1	Female	trans
cg10728282_ATP5MC1P1	0.000330991	0.000561889	0.716234501	M1	Female	trans
cg26764980_SNORD51	0.000330992	0.00056189	1.014857023	M1	Female	trans
cg02550308_SNX25P1	0.000330993	0.000561892	-0.569981524	M1	Female	trans
cg08950088_MTURN	0.000330994	0.000561892	-0.488616119	M1	Female	trans
cg04725041_OR10V1	0.000330995	0.000561892	0.445489221	M1	Female	trans
cg09076900_CLEC4A	0.000330996	0.000561893	-0.515870939	M1	Female	trans
cg23209353_ANGPT2	0.000330996	0.000561893	-0.383060907	M1	Female	trans
cg05482667_ENSG00000231603	0.000330998	0.000561895	-0.482335762	M1	Female	trans
cg27465654_RPS29P23	0.000331	0.000561899	-1.521961595	M1	Female	trans
cg15593298_SPATA7	0.000331002	0.0005619	0.539227897	M1	Female	trans
cg16515500_VCY1B	0.000331003	0.0005619	-0.52974504	M1	Female	trans
cg24821680_ENSG00000179755	0.000331003	0.0005619	-0.459757772	M1	Female	trans
cg05597431_CRNN	0.000331003	0.0005619	-0.493136167	M1	Female	trans
cg00095099_CICP8	0.000331004	0.0005619	-0.274370824	M1	Female	trans
cg00169694_ATG10-IT1	0.000331005	0.000561901	-0.374413382	M1	Female	trans
cg03167407_LINC01849	0.000331006	0.000561901	-0.346064763	M1	Female	trans
cg23127183_IL16	0.000331007	0.000561902	0.409263462	M1	Female	trans
cg06169048_ENSG00000235293	0.000331011	0.000561908	-0.607114908	M1	Female	trans
cg13024511_SCNN1G	0.000331013	0.00056191	-0.348639539	M1	Female	trans
cg12103219_RNU6-829P	0.000331013	0.00056191	0.639706294	M1	Female	trans
cg14446103_OR10AG1	0.000331013	0.00056191	-0.61069191	M1	Female	trans
cg23989409_NDUFA4L2	0.000331015	0.000561911	-0.486926489	M1	Female	trans
cg09476440_DYNC2I2	0.000331016	0.000561911	0.37226851	M1	Female	trans
cg12150799_ENSG00000233739	0.000331017	0.000561912	0.568397293	M1	Female	trans
cg14369518_GAPDHP57	0.000331019	0.000561914	-0.440350102	M1	Female	trans
cg22394530_PKHD1	0.000331021	0.000561917	-0.48342689	M1	Female	trans
cg18455405_NR2F2	0.000331022	0.000561917	-0.320278399	M1	Female	trans
cg08950088_HSP90AB1	0.000331022	0.000561917	-0.481300459	M1	Female	trans
cg10973043_ENSG00000232111	0.000331024	0.000561919	-0.422090797	M1	Female	trans
cg15031917_RN7SL561P	0.000331024	0.000561919	0.373014752	M1	Female	trans
cg00475182_ENSG00000236864	0.000331029	0.000561926	0.396654775	M1	Female	trans
cg12067202_SLIT1-AS1	0.00033103	0.000561927	0.537120802	M1	Female	trans
cg16368146_MAFA	0.000331031	0.000561928	-0.461344364	M1	Female	trans
cg14687118_NF1P8	0.000331034	0.000561931	-0.786246082	M1	Female	trans
cg25831439_RSU1P1	0.000331034	0.000561931	0.411912266	M1	Female	trans
cg24304928_METTL8	0.000331035	0.000561933	-0.376930943	M1	Female	trans
cg12488096_RNU6-787P	0.000331037	0.000561934	-0.658938746	M1	Female	trans
cg17806866_ARMCX7P	0.000331037	0.000561934	-0.518765762	M1	Female	trans
cg05984244_RPL21P108	0.000331038	0.000561934	0.461567998	M1	Female	trans
cg03585246_LINC00297	0.00033104	0.000561936	-0.509071926	M1	Female	trans
cg02913884_NDEL1	0.000331041	0.000561936	0.466119097	M1	Female	trans
cg04457964_IBSP	0.000331041	0.000561936	-0.320830118	M1	Female	trans
cg25037011_ENSG00000233363	0.000331041	0.000561936	0.452165968	M1	Female	trans
cg06955954_ADCYAP1	0.000331042	0.000561936	-0.302985733	M1	Female	trans
cg04365481_VIM-AS1	0.000331045	0.000561941	0.444424829	M1	Female	trans
cg09162333_CRIP2	0.000331046	0.000561942	-0.517092139	M1	Female	trans
cg26178311_MIR183	0.000331047	0.000561942	-0.426463369	M1	Female	trans
cg08837744_ACTL11P	0.000331047	0.000561942	-0.512483218	M1	Female	trans
cg03332734_PRKX	0.000331048	0.000561943	-0.343703878	M1	Female	trans
cg05392160_HSPD1P7	0.000331049	0.000561944	-0.457286629	M1	Female	trans
cg26788903_RNU4-40P	0.00033105	0.000561944	-0.447085863	M1	Female	trans
cg03469633_ENSG00000228173	0.000331051	0.000561945	-0.288299926	M1	Female	trans
cg12916118_ENSG00000235168	0.000331055	0.000561946	-0.586245751	M1	Female	trans
cg26380562_MARCHF11	0.000331057	0.000561946	-0.467101499	M1	Female	trans
cg15128141_MIR548H1	0.000331058	0.000561946	0.256478703	M1	Female	trans
cg15128141_RNA5SP513	0.000331058	0.000561946	0.354346333	M1	Female	trans
cg15128141_RNA5SP222	0.000331058	0.000561946	0.499261935	M1	Female	trans
cg15128141_RPL7P36	0.000331058	0.000561946	0.335054723	M1	Female	trans
cg15128141_ENSG00000213875	0.000331058	0.000561946	0.499261935	M1	Female	trans
cg15128141_AKR1B1P8	0.000331058	0.000561946	0.499261935	M1	Female	trans
cg15128141_ENSG00000239408	0.000331058	0.000561946	0.499261935	M1	Female	trans
cg15128141_RNU6-508P	0.000331058	0.000561946	0.226659899	M1	Female	trans
cg17121694_ZNF776	0.000331058	0.000561946	-0.352619736	M1	Female	trans
cg16458153_LINC02613	0.000331059	0.000561946	0.403697047	M1	Female	trans
cg10307134_MIR635	0.000331059	0.000561946	-0.575063898	M1	Female	trans
cg20313838_BTF3P11	0.000331061	0.000561949	-0.265173132	M1	Female	trans
cg15463454_ENSG00000226899	0.000331063	0.00056195	-0.34394358	M1	Female	trans
cg24066316_RPL31P16	0.000331064	0.000561952	0.591152659	M1	Female	trans
cg14457908_FANCI	0.000331064	0.000561952	-0.496945525	M1	Female	trans
cg17994629_FSIP2-AS1	0.000331066	0.000561953	-0.431081578	M1	Female	trans
cg22026465_FEM1AP4	0.00033107	0.000561959	-0.465345332	M1	Female	trans
cg21097881_ENSG00000240573	0.000331071	0.00056196	0.431070468	M1	Female	trans
cg24128731_IL10RB	0.000331074	0.000561964	-0.569528476	M1	Female	trans
cg09760986_CCL27	0.000331074	0.000561964	-0.582903629	M1	Female	trans
cg26948226_RN7SKP39	0.00033108	0.000561972	-0.555537892	M1	Female	trans
cg12656219_LINC02612	0.000331081	0.000561973	-0.380653668	M1	Female	trans
cg19432688_TSHZ3	0.000331083	0.000561976	-0.397094268	M1	Female	trans
cg19111078_CRY2	0.000331085	0.000561978	-0.433718092	M1	Female	trans
cg25808225_RASA3-IT1	0.000331088	0.000561983	0.43165119	M1	Female	trans
cg08064245_OR10P1	0.000331091	0.000561986	-0.499398638	M1	Female	trans
cg12430078_GSTA9P	0.000331093	0.000561988	-0.651516902	M1	Female	trans
cg17994629_RNU6-402P	0.000331094	0.000561988	-0.375361041	M1	Female	trans
cg24304928_UGGT1	0.000331094	0.000561988	-0.380840713	M1	Female	trans
cg10240127_EHD1	0.000331094	0.000561988	-0.463106849	M1	Female	trans
cg17522386_RPSAP44	0.000331095	0.000561989	-0.110390346	M1	Female	trans
cg06322601_AMBRA1	0.000331098	0.000561993	-0.404423166	M1	Female	trans
cg19519874_ENSG00000240774	0.000331098	0.000561993	-0.579284006	M1	Female	trans
cg12482253_AKAP4	0.000331099	0.000561993	-0.437420249	M1	Female	trans
cg09919756_ENSG00000236572	0.000331103	0.000561999	-0.615341038	M1	Female	trans
cg05669210_UBL4B	0.000331105	0.000562	0.25919686	M1	Female	trans
cg24432376_NAP1L6P	0.000331105	0.000562	-0.338275386	M1	Female	trans
cg01169429_CD81	0.000331106	0.000562001	0.538193497	M1	Female	trans
cg00200763_ENOX1-AS2	0.000331107	0.000562001	-0.580998503	M1	Female	trans
cg24863484_NDUFB4P8	0.000331107	0.000562001	-0.48779019	M1	Female	trans
cg11916219_CASS4	0.000331108	0.000562001	0.315864715	M1	Female	trans
cg27030245_ZNF804B	0.000331108	0.000562001	0.505347783	M1	Female	trans
cg17713673_CDV3P1	0.00033111	0.000562002	0.912587958	M1	Female	trans
cg25245634_IGLC6	0.000331111	0.000562002	0.196446358	M1	Female	trans
cg04390849_NMB	0.000331111	0.000562002	-0.630615439	M1	Female	trans
cg19074709_PPP1R2P2	0.000331112	0.000562002	-0.346922275	M1	Female	trans
cg16915057_GRM8	0.000331112	0.000562002	-0.49875538	M1	Female	trans
cg02874992_RNU6-1176P	0.000331113	0.000562002	-0.487606218	M1	Female	trans
cg20325560_LINC00271	0.000331113	0.000562002	-0.420543621	M1	Female	trans
cg18087761_ENSG00000165121	0.000331113	0.000562002	-0.473113438	M1	Female	trans
cg24360513_RNU4-84P	0.000331114	0.000562004	0.315618668	M1	Female	trans
cg03378057_TP53TG3D	0.000331115	0.000562004	-0.705125532	M1	Female	trans
cg01329519_FGF8	0.00033112	0.000562012	-0.492006424	M1	Female	trans
cg18805486_BMS1P4-AGAP5	0.000331121	0.000562012	-0.383106433	M1	Female	trans
cg14488913_ART2P	0.000331123	0.000562015	-0.338501463	M1	Female	trans
cg12932951_CICP4	0.000331125	0.000562018	-0.542158805	M1	Female	trans
cg17213650_ENSG00000239706	0.000331127	0.00056202	-0.301420172	M1	Female	trans
cg10360725_ENSG00000227919	0.000331131	0.000562025	-0.464416899	M1	Female	trans
cg09563600_GPR89B	0.000331131	0.000562025	-0.564969321	M1	Female	trans
cg00199007_ENSG00000237214	0.000331135	0.000562032	-0.44333829	M1	Female	trans
cg14137316_RPS2P7	0.000331136	0.000562033	-0.510888799	M1	Female	trans
cg16866567_ZIC1	0.00033114	0.000562037	0.55863654	M1	Female	trans
cg21088165_ENSG00000232909	0.00033114	0.000562037	-0.340812524	M1	Female	trans
cg20120218_ENSG00000240881	0.000331146	0.000562044	-0.420022255	M1	Female	trans
cg05154833_CDRT15P14	0.000331146	0.000562044	-0.425262257	M1	Female	trans
cg10284638_GALNTL5	0.000331147	0.000562044	-0.372745336	M1	Female	trans
cg14523380_RN7SL241P	0.000331147	0.000562044	0.425394152	M1	Female	trans
cg14591380_RPL19P11	0.000331147	0.000562044	-0.352066229	M1	Female	trans
cg06707825_RNU6-984P	0.000331148	0.000562044	0.473310636	M1	Female	trans
cg02490260_SBF1P2	0.000331149	0.000562046	-0.538602649	M1	Female	trans
cg16071815_POM121L2	0.000331151	0.000562048	-0.410347649	M1	Female	trans
cg07463167_SMYD4	0.000331152	0.000562048	-0.50301789	M1	Female	trans
cg03513472_CT45A11P	0.000331152	0.000562048	-0.693637705	M1	Female	trans
cg15672365_FAM86B2	0.000331154	0.00056205	-0.55409453	M1	Female	trans
cg26329715_PICK1	0.000331154	0.00056205	-0.425017826	M1	Female	trans
cg10508018_ADARB2	0.000331154	0.00056205	-0.417066397	M1	Female	trans
cg13732865_ENSG00000240441	0.000331156	0.000562052	0.440123161	M1	Female	trans
cg24907762_RNU6-1301P	0.000331157	0.000562052	-0.509279785	M1	Female	trans
cg24304928_ENSG00000237063	0.000331159	0.000562052	-0.349466061	M1	Female	trans
cg25429830_ENSG00000233288	0.000331159	0.000562052	-0.501858867	M1	Female	trans
cg00490039_SLC25A52	0.000331159	0.000562052	-0.755932881	M1	Female	trans
cg04430204_DRD5P2	0.000331159	0.000562052	-0.578530665	M1	Female	trans
cg17420028_RNU6-194P	0.000331161	0.000562055	-0.467075095	M1	Female	trans
cg08392495_TRAJ12	0.000331162	0.000562056	-0.35951315	M1	Female	trans
cg26315272_RNU6-1105P	0.000331163	0.000562057	-0.237808293	M1	Female	trans
cg13285894_EEF1A1P29	0.000331166	0.00056206	-0.486480468	M1	Female	trans
cg11364964_GAREM1	0.000331166	0.00056206	-0.357946004	M1	Female	trans
cg08315421_RNU5E-5P	0.000331166	0.00056206	-0.2282899	M1	Female	trans
cg09591072_MGAT4C	0.000331169	0.000562063	0.447457027	M1	Female	trans
cg23541923_KMT5AP2	0.000331172	0.000562068	-0.640068303	M1	Female	trans
cg15199987_RPS16P2	0.000331173	0.000562068	-0.474204719	M1	Female	trans
cg05420134_FAM170B	0.000331174	0.000562069	-0.438990106	M1	Female	trans
cg13926358_CCDC183	0.000331175	0.00056207	-0.447935583	M1	Female	trans
cg03165426_LINC01880	0.000331176	0.00056207	-0.433158312	M1	Female	trans
cg04320956_B3GAT2	0.000331176	0.00056207	-0.407469064	M1	Female	trans
cg13556794_ENSG00000233444	0.000331178	0.000562071	-0.429338732	M1	Female	trans
cg14397919_JAKMIP3	0.000331178	0.000562071	-0.510650936	M1	Female	trans
cg17213650_ENSG00000230226	0.00033118	0.000562074	-0.421913912	M1	Female	trans
cg17777432_TMEM238	0.00033118	0.000562074	-0.544669534	M1	Female	trans
cg05516020_IGHV4-39	0.000331181	0.000562074	-0.318184423	M1	Female	trans
cg07440826_Y_RNA	0.000331182	0.000562074	0.488849511	M1	Female	trans
cg22595097_SNTG2	0.000331183	0.000562074	-0.416394738	M1	Female	trans
cg15110238_STRCP1	0.000331183	0.000562074	-0.418097033	M1	Female	trans
cg12769994_IGKC	0.000331183	0.000562074	0.180872735	M1	Female	trans
cg03397234_FERP1	0.000331186	0.000562077	0.548786873	M1	Female	trans
cg20599295_IFNL1	0.000331186	0.000562077	-0.537763479	M1	Female	trans
cg10040153_ENSG00000237016	0.000331188	0.000562079	-0.558498061	M1	Female	trans
cg11211563_Y_RNA	0.000331189	0.000562081	-0.354133415	M1	Female	trans
cg25239516_LGR5	0.000331191	0.000562083	-0.504965614	M1	Female	trans
cg06880767_ENSG00000179342	0.000331192	0.000562083	-0.419972681	M1	Female	trans
cg20488913_TM4SF1	0.000331195	0.000562088	-0.403673966	M1	Female	trans
cg24836826_ENSG00000231357	0.000331196	0.000562088	-0.39939366	M1	Female	trans
cg11573219_OR6R1P	0.000331198	0.000562092	0.434315328	M1	Female	trans
cg16964439_H3P31	0.000331199	0.000562092	-0.323722119	M1	Female	trans
cg14007128_TSPEAR-AS2	0.0003312	0.000562093	-0.435577183	M1	Female	trans
cg00516582_FAR2P4	0.000331202	0.000562096	-0.371392559	M1	Female	trans
cg06024364_NIP7P2	0.000331205	0.000562099	-0.371595927	M1	Female	trans
cg26307193_CCND1	0.000331206	0.0005621	-0.424117087	M1	Female	trans
cg26594488_ZRANB2-AS1	0.000331209	0.000562104	-0.420393092	M1	Female	trans
cg04544994_RGS17P1	0.000331209	0.000562104	-0.598584124	M1	Female	trans
cg17401373_IL26	0.00033121	0.000562104	-0.551393359	M1	Female	trans
cg09227800_GNB5	0.000331212	0.000562106	-0.481911143	M1	Female	trans
cg24893198_SLC38A11	0.000331216	0.000562113	0.325936697	M1	Female	trans
cg00199007_FBLIM1	0.000331216	0.000562113	-0.458341617	M1	Female	trans
cg12361387_NOMO3	0.00033122	0.000562117	-0.436324938	M1	Female	trans
cg19942083_RPS20P2	0.00033122	0.000562117	-0.365396437	M1	Female	trans
cg27613227_RNU6-228P	0.000331221	0.000562117	-0.411250954	M1	Female	trans
cg25838060_TEAD3	0.000331224	0.00056212	-0.547563024	M1	Female	trans
cg19432688_TNNT2	0.000331224	0.00056212	-0.404277191	M1	Female	trans
cg18474443_FAM238B	0.000331224	0.00056212	-0.380185088	M1	Female	trans
cg12615916_ENSG00000223651	0.000331225	0.000562121	0.507320262	M1	Female	trans
cg19260869_ENSG00000203325	0.000331225	0.000562121	-0.365718332	M1	Female	trans
cg15120247_F2RL2	0.000331226	0.000562122	-0.526499862	M1	Female	trans
cg21941354_ENSG00000232909	0.000331227	0.000562122	0.452310507	M1	Female	trans
cg24186114_LINC01986	0.000331227	0.000562122	-0.587891499	M1	Female	trans
cg10723869_TPM2	0.000331228	0.000562122	-0.616763664	M1	Female	trans
cg05522180_UQCR11	0.00033123	0.000562123	-0.499378055	M1	Female	trans
cg05986572_SNX15	0.00033123	0.000562123	-0.579700453	M1	Female	trans
cg17158894_AMPD1	0.000331231	0.000562125	-0.619660341	M1	Female	trans
cg14236602_RPS6P26	0.000331233	0.000562127	0.457640052	M1	Female	trans
cg01000602_CYP2C19	0.000331234	0.000562128	-0.387326253	M1	Female	trans
cg14457908_LINC01515	0.000331236	0.00056213	-0.44475487	M1	Female	trans
cg04498418_GNL1	0.000331239	0.000562134	-0.643873748	M1	Female	trans
cg09676554_ENSG00000234985	0.000331239	0.000562134	-0.260237907	M1	Female	trans
cg27204432_TMEM63C	0.000331241	0.000562135	-0.559875181	M1	Female	trans
cg20369573_GGCTP2	0.000331241	0.000562135	-0.475848322	M1	Female	trans
cg22374940_ENSG00000232578	0.000331241	0.000562135	0.444251326	M1	Female	trans
cg27202913_CHORDC1P5	0.000331245	0.00056214	-0.481134338	M1	Female	trans
cg06103928_FOXS1	0.00033125	0.000562146	-0.407080173	M1	Female	trans
cg22152521_C1QBPP2	0.00033125	0.000562146	-0.355132434	M1	Female	trans
cg20863800_ENSG00000235095	0.00033125	0.000562146	-0.394029971	M1	Female	trans
cg02765736_NDUFA4L2	0.000331251	0.000562146	-0.535826994	M1	Female	trans
cg26722534_TSPEAR-AS2	0.000331251	0.000562146	0.464811832	M1	Female	trans
cg23575124_ENSG00000227365	0.000331252	0.000562146	0.611101184	M1	Female	trans
cg06502685_ADAMTS6	0.000331252	0.000562147	-0.585366892	M1	Female	trans
cg11882358_CHGA	0.000331258	0.000562154	-0.471891523	M1	Female	trans
cg24791105_IGLV1-36	0.000331258	0.000562155	-0.374345243	M1	Female	trans
cg14513900_OR5H8	0.00033126	0.000562157	-0.422037688	M1	Female	trans
cg20291548_ENSG00000242970	0.000331261	0.000562158	-0.546005418	M1	Female	trans
cg03119028_SNORD67	0.000331262	0.000562159	0.445663574	M1	Female	trans
cg24636969_ENSG00000233109	0.000331265	0.000562162	0.529089984	M1	Female	trans
cg04287289_PLCE1-AS2	0.000331268	0.000562165	0.399345106	M1	Female	trans
cg12088417_CCL27	0.000331268	0.000562166	-0.624660359	M1	Female	trans
cg19335711_ABCF2P2	0.000331275	0.000562175	-0.382232587	M1	Female	trans
cg04492287_ALG12	0.000331275	0.000562175	-0.489924042	M1	Female	trans
cg03910065_ADAM12	0.000331276	0.000562175	0.291934956	M1	Female	trans
cg14723307_RNU6-680P	0.000331278	0.000562179	-0.335953389	M1	Female	trans
cg01372465_ENSG00000229459	0.000331279	0.00056218	-0.329957564	M1	Female	trans
cg21721718_SLC4A3	0.00033128	0.00056218	-0.496728785	M1	Female	trans
cg02001279_SFRP2	0.000331283	0.000562183	-0.388286484	M1	Female	trans
cg06087421_ENSG00000224092	0.000331283	0.000562183	-0.567791547	M1	Female	trans
cg22961457_IL10RB	0.000331284	0.000562183	-0.511252089	M1	Female	trans
cg24894229_OR10G3	0.000331285	0.000562186	-0.620837801	M1	Female	trans
cg16859127_LINC00430	0.000331288	0.00056219	-0.635704761	M1	Female	trans
cg15099537_RNF19B	0.000331289	0.00056219	-0.558910866	M1	Female	trans
cg10206184_RNA5SP388	0.00033129	0.000562191	-0.304313014	M1	Female	trans
cg23127183_CUX2	0.000331293	0.000562194	0.463757004	M1	Female	trans
cg14815329_IGHV4-28	0.000331293	0.000562194	-0.188559357	M1	Female	trans
cg15166583_RNF217-AS1	0.000331294	0.000562195	-0.436963199	M1	Female	trans
cg02078039_ENSG00000243072	0.000331297	0.000562198	0.273471889	M1	Female	trans
cg16866567_KRT18P67	0.000331297	0.000562198	0.354999251	M1	Female	trans
cg11382963_FJX1	0.000331297	0.000562198	-0.496153565	M1	Female	trans
cg07766767_EMX1	0.000331298	0.000562199	-0.664881983	M1	Female	trans
cg08296131_MBNL2	0.000331299	0.0005622	-0.533212038	M1	Female	trans
cg01817521_ABCB8	0.000331303	0.000562204	-0.41792678	M1	Female	trans
cg17483361_CLDN20	0.000331306	0.000562209	0.450001702	M1	Female	trans
cg15031917_MYPOP	0.000331307	0.000562209	0.483492083	M1	Female	trans
cg22702814_RN7SL182P	0.000331307	0.000562209	-0.340941197	M1	Female	trans
cg27190943_TIMM10	0.000331307	0.000562209	-0.37780621	M1	Female	trans
cg12150784_IGHD5-12	0.000331309	0.000562209	0.491740879	M1	Female	trans
cg14774195_SNORD115-38	0.00033131	0.00056221	-0.430196276	M1	Female	trans
cg08194009_ENSG00000240774	0.000331312	0.000562213	-0.562359036	M1	Female	trans
cg02360948_RNA5S7	0.000331312	0.000562213	-0.29894717	M1	Female	trans
cg08534653_IFNA16	0.000331313	0.000562213	0.634232416	M1	Female	trans
cg02172724_RPS2P7	0.000331317	0.000562217	-0.542476277	M1	Female	trans
cg26307193_C4B-AS1	0.000331317	0.000562217	-0.389676619	M1	Female	trans
cg08000231_ETV7	0.000331317	0.000562217	0.514467372	M1	Female	trans
cg17591121_RPL12P17	0.000331318	0.000562218	-0.462107073	M1	Female	trans
cg19690148_BUD23	0.000331319	0.000562218	-0.417273935	M1	Female	trans
cg23073140_TBC1D3P1	0.000331319	0.000562218	-0.393660148	M1	Female	trans
cg23664533_RNA5SP396	0.00033132	0.000562219	-0.431144631	M1	Female	trans
cg19111078_NLE1	0.000331322	0.000562222	-0.454470983	M1	Female	trans
cg05577657_ENSG00000223911	0.000331323	0.000562223	-0.585664706	M1	Female	trans
cg12594546_ENSG00000222022	0.000331324	0.000562223	-0.58721057	M1	Female	trans
cg17414101_ANKRD18EP	0.000331325	0.000562223	0.446155961	M1	Female	trans
cg23522611_IGKV3-11	0.000331326	0.000562224	0.192365631	M1	Female	trans
cg18301136_CASTOR3	0.000331327	0.000562226	-0.46872118	M1	Female	trans
cg14210607_ZBED4	0.000331331	0.000562231	-0.486316971	M1	Female	trans
cg23888215_ENSG00000234080	0.000331333	0.000562231	-0.291358224	M1	Female	trans
cg09391279_SLC26A4	0.000331333	0.000562231	-0.509095416	M1	Female	trans
cg17172334_ACTBP7	0.000331333	0.000562231	-0.51850761	M1	Female	trans
cg17044790_SNORD48	0.000331335	0.000562234	-0.53135743	M1	Female	trans
cg04208996_PAFAH1B1P2	0.000331336	0.000562236	-0.46597874	M1	Female	trans
cg12377084_NFIA-AS1	0.000331339	0.00056224	-0.634232443	M1	Female	trans
cg10241871_ENSG00000226862	0.00033134	0.00056224	-0.397213638	M1	Female	trans
cg02656169_CASS4	0.00033134	0.00056224	0.454341151	M1	Female	trans
cg06736785_GPAT2P2	0.000331341	0.000562241	-0.508186689	M1	Female	trans
cg16404630_SSX6P	0.000331344	0.000562244	-0.249614474	M1	Female	trans
cg19586889_RAD1P1	0.000331344	0.000562244	0.329991867	M1	Female	trans
cg27333297_SCGB2B2	0.000331347	0.000562248	-0.436750708	M1	Female	trans
cg18391514_NDUFA4L2	0.000331347	0.000562248	-0.469814206	M1	Female	trans
cg11995490_CLDN16	0.000331352	0.000562254	-0.466910852	M1	Female	trans
cg09506661_RNU6-1051P	0.000331352	0.000562254	-0.461203844	M1	Female	trans
cg02443896_CCDC148	0.000331354	0.000562256	-0.594278584	M1	Female	trans
cg01494083_RNU2-16P	0.000331359	0.000562263	-0.402564269	M1	Female	trans
cg27217343_IGLC6	0.000331362	0.000562267	0.235364342	M1	Female	trans
cg02951261_SLITRK3	0.000331366	0.000562268	-1.154676923	M1	Female	trans
cg07405255_ENSG00000223991	0.000331367	0.000562268	-0.344366004	M1	Female	trans
cg12929983_BTBD11	0.000331378	0.000562268	-0.610261802	M1	Female	trans
cg25535106_TSPEAR-AS2	0.000331379	0.000562268	-0.4260198	M1	Female	trans
cg08471588_BEX5	0.00033138	0.000562268	-0.90229984	M1	Female	trans
cg10488013_EMB	0.00033138	0.000562268	-0.378400693	M1	Female	trans
cg09855735_GXYLT1P2	0.000331381	0.000562268	-0.375120365	M1	Female	trans
cg09855735_COX6B1P7	0.000331381	0.000562268	-0.692440839	M1	Female	trans
cg09855735_RNU6-827P	0.000331381	0.000562268	-0.692440839	M1	Female	trans
cg09855735_MTCO2P8	0.000331381	0.000562268	-0.692440839	M1	Female	trans
cg09855735_MTCO1P8	0.000331381	0.000562268	-0.568898201	M1	Female	trans
cg09855735_ADIRF	0.000331381	0.000562268	-0.310590593	M1	Female	trans
cg09855735_SNORD115-30	0.000331381	0.000562268	-0.692440839	M1	Female	trans
cg09855735_KRTAP4-7	0.000331381	0.000562268	-0.692440839	M1	Female	trans
cg09855735_U3	0.000331381	0.000562268	-0.692440839	M1	Female	trans
cg09855735_ENSG00000228048	0.000331381	0.000562268	-0.692440839	M1	Female	trans
cg09855735_RNU6-336P	0.000331381	0.000562268	-0.491453193	M1	Female	trans
cg09855735_LUZP4P1	0.000331381	0.000562268	-0.491453193	M1	Female	trans
cg09855735_MIR7-3	0.000331381	0.000562268	-0.44046516	M1	Female	trans
cg09855735_ENSG00000228877	0.000331381	0.000562268	-0.491453193	M1	Female	trans
cg16417301_RPL21P93	0.000331382	0.000562268	-0.686871952	M1	Female	trans
cg19569208_C1QL4	0.000331383	0.000562268	0.368760545	M1	Female	trans
cg08015503_CYP2AC1P	0.000331384	0.000562268	-0.571983069	M1	Female	trans
cg03292213_MRPL35P4	0.000331385	0.000562268	0.273291811	M1	Female	trans
cg13128244_ENSG00000225974	0.000331385	0.000562268	-0.235351026	M1	Female	trans
cg13128244_XRCC6P3	0.000331385	0.000562268	-0.616721486	M1	Female	trans
cg13128244_RNU6-968P	0.000331385	0.000562268	-0.616721486	M1	Female	trans
cg13128244_SLC25A20P1	0.000331385	0.000562268	-0.616721486	M1	Female	trans
cg13128244_MTATP6P21	0.000331385	0.000562268	-0.616721486	M1	Female	trans
cg13128244_PIP5K1P2	0.000331385	0.000562268	-0.437712114	M1	Female	trans
cg13128244_IGHD5-24	0.000331385	0.000562268	-0.437712114	M1	Female	trans
cg13128244_RPS2P52	0.000331385	0.000562268	-0.616721486	M1	Female	trans
cg13128244_OR4K12P	0.000331385	0.000562268	-0.616721486	M1	Female	trans
cg13128244_MED28P4	0.000331385	0.000562268	-0.616721486	M1	Female	trans
cg13128244_ENSG00000225881	0.000331385	0.000562268	-0.311845156	M1	Female	trans
cg13128244_ENSG00000237590	0.000331385	0.000562268	-0.437712114	M1	Female	trans
cg13128244_NLRP5	0.000331385	0.000562268	-0.413881836	M1	Female	trans
cg13128244_ENSG00000225175	0.000331385	0.000562268	-0.276627087	M1	Female	trans
cg13128244_RNU7-185P	0.000331385	0.000562268	-0.122244516	M1	Female	trans
cg11865801_SNORD116-13	0.000331385	0.000562268	-0.52722989	M1	Female	trans
cg08994981_PLEKHA6	0.000331389	0.000562273	-0.587977997	M1	Female	trans
cg16915057_RPSAP60	0.000331389	0.000562273	-0.519981994	M1	Female	trans
cg09809224_MORF4L1P5	0.00033139	0.000562273	-0.722832229	M1	Female	trans
cg16859127_DEFB132	0.000331392	0.000562276	-0.694742889	M1	Female	trans
cg19412031_SLC27A4	0.000331392	0.000562276	-0.436538854	M1	Female	trans
cg00381755_ENSG00000213779	0.000331394	0.000562278	-0.405981395	M1	Female	trans
cg18205030_ENSG00000218749	0.000331398	0.000562284	-0.336475472	M1	Female	trans
cg26336235_CHIC2	0.000331399	0.000562285	-0.511858495	M1	Female	trans
cg07380881_ENSG00000229261	0.000331401	0.000562287	-0.432083459	M1	Female	trans
cg12571007_ENSG00000235503	0.000331403	0.000562289	-0.411332412	M1	Female	trans
cg25979180_EXOSC3P1	0.000331404	0.000562289	-0.331850958	M1	Female	trans
cg15668967_PTPRQ	0.000331404	0.000562289	-0.382120594	M1	Female	trans
cg16328558_ENSG00000227186	0.000331405	0.000562289	-0.38452273	M1	Female	trans
cg24432376_TMEM59L	0.000331405	0.000562289	-0.501946251	M1	Female	trans
cg13974632_SNORA54	0.000331406	0.000562289	0.532770531	M1	Female	trans
cg01080012_IGHV1-58	0.000331406	0.000562289	-0.240460903	M1	Female	trans
cg07115108_TAS2R42	0.000331407	0.00056229	-0.345260848	M1	Female	trans
cg09887955_MST1R	0.00033141	0.000562293	-0.560625782	M1	Female	trans
cg10746224_LINC01046	0.000331413	0.000562296	-0.374803703	M1	Female	trans
cg21731721_RGS22	0.000331414	0.000562298	-0.449411313	M1	Female	trans
cg13409898_ENSG00000228944	0.000331416	0.0005623	-0.366369921	M1	Female	trans
cg09162333_NUDT14	0.000331417	0.000562301	-0.536226237	M1	Female	trans
cg14687118_IDI1P1	0.000331418	0.000562301	-0.56471828	M1	Female	trans
cg21476566_H2BW2	0.000331419	0.000562301	0.415607766	M1	Female	trans
cg01520578_RAX	0.000331422	0.000562305	-0.607790436	M1	Female	trans
cg07115108_SNORD114-20	0.000331422	0.000562305	-0.274007449	M1	Female	trans
cg14703553_ENSG00000201384	0.000331423	0.000562306	-0.853976366	M1	Female	trans
cg01817521_ENSG00000201592	0.000331425	0.000562307	0.41819708	M1	Female	trans
cg09651708_OR7E46P	0.000331425	0.000562308	-0.439225476	M1	Female	trans
cg03229431_LINC00385	0.000331427	0.000562309	-0.50074965	M1	Female	trans
cg04071398_TACO1	0.000331427	0.000562309	-0.595989781	M1	Female	trans
cg13688889_SNORD116-15	0.000331428	0.000562309	-0.472215973	M1	Female	trans
cg04751533_CHST2	0.000331428	0.000562309	-0.482473551	M1	Female	trans
cg04365481_C8orf37	0.000331429	0.000562309	0.459995414	M1	Female	trans
cg20567311_ENSG00000237707	0.00033143	0.00056231	-0.394225569	M1	Female	trans
cg01708411_RESF1	0.000331431	0.000562311	0.466361124	M1	Female	trans
cg25933095_NR5A1	0.000331431	0.000562311	-0.329607489	M1	Female	trans
cg15392827_SKA2P1	0.000331432	0.000562311	0.567694303	M1	Female	trans
cg11289747_RNU4-50P	0.000331434	0.000562312	0.457773728	M1	Female	trans
cg07994735_IGHM	0.000331435	0.000562313	-0.421448499	M1	Female	trans
cg06760305_SYT14	0.000331435	0.000562313	0.49452863	M1	Female	trans
cg16422816_CALD1	0.000331437	0.000562315	-0.6190582	M1	Female	trans
cg10811429_SC4MOP	0.00033144	0.000562319	0.723140419	M1	Female	trans
cg25864987_ENSG00000239291	0.00033144	0.000562319	-0.41136113	M1	Female	trans
cg00076195_ENSG00000231704	0.000331441	0.000562319	0.423871681	M1	Female	trans
cg01226797_ENSG00000231628	0.000331441	0.000562319	-0.373918928	M1	Female	trans
cg08319936_RN7SL170P	0.000331444	0.000562323	-0.469144734	M1	Female	trans
cg16328999_F2	0.000331444	0.000562323	0.587020223	M1	Female	trans
cg11501596_LINC02870	0.000331446	0.000562324	-0.454889533	M1	Female	trans
cg13978534_RNU1-109P	0.000331446	0.000562324	0.319943148	M1	Female	trans
cg18614561_TMEM233	0.000331447	0.000562325	-0.609491285	M1	Female	trans
cg26594488_UPF3B	0.00033145	0.000562327	-0.409742167	M1	Female	trans
cg17159699_ENSG00000213045	0.00033145	0.000562327	-0.439876799	M1	Female	trans
cg12717664_GNAT3	0.000331451	0.000562329	-0.585145583	M1	Female	trans
cg13401386_ENSG00000207503	0.000331452	0.000562329	-0.492049956	M1	Female	trans
cg25585323_ENSG00000235573	0.000331453	0.000562331	-0.288733434	M1	Female	trans
cg13362436_MLIP-IT1	0.000331457	0.000562336	-0.454472629	M1	Female	trans
cg04150429_PSMC1P11	0.000331458	0.000562336	0.438779597	M1	Female	trans
cg17365391_OR2T6	0.000331463	0.000562344	0.706799672	M1	Female	trans
cg26837508_KCNQ3	0.000331463	0.000562344	-0.342164715	M1	Female	trans
cg07335671_STARD13-IT1	0.000331464	0.000562345	-0.484423456	M1	Female	trans
cg09919756_CDKL4	0.000331467	0.000562349	-0.43978498	M1	Female	trans
cg05200992_RPL36P20	0.00033147	0.000562353	-0.375072436	M1	Female	trans
cg03560018_LIPC	0.000331473	0.000562357	0.507591889	M1	Female	trans
cg20692464_PTMAP2	0.000331476	0.000562362	-0.338688232	M1	Female	trans
cg15197135_RBM39	0.000331483	0.000562372	-0.350099545	M1	Female	trans
cg04492287_DDX54	0.000331485	0.000562374	-0.483358318	M1	Female	trans
cg01808320_RPS26P2	0.000331486	0.000562375	-0.632456843	M1	Female	trans
cg01529253_KSR2	0.000331486	0.000562375	0.751003519	M1	Female	trans
cg25142614_RPL23AP55	0.000331488	0.000562377	-0.402492453	M1	Female	trans
cg03189237_AKR1C2	0.000331492	0.000562384	-0.561036095	M1	Female	trans
cg26369178_MUC7	0.000331493	0.000562384	-0.413660752	M1	Female	trans
cg21133255_GNAI2P2	0.000331494	0.000562384	-0.336637136	M1	Female	trans
cg09623464_SOCS6	0.000331494	0.000562384	-0.487757042	M1	Female	trans
cg01708411_ZKSCAN3	0.000331495	0.000562384	0.452388953	M1	Female	trans
cg01727591_LINC01799	0.000331495	0.000562384	-0.549018561	M1	Female	trans
cg18291238_TRAV8-6	0.000331498	0.000562388	-0.312096145	M1	Female	trans
cg15910024_AK4P6	0.000331499	0.000562389	-0.366484267	M1	Female	trans
cg19412031_SLC22A15	0.0003315	0.000562389	0.389139968	M1	Female	trans
cg04001978_LINC01143	0.0003315	0.000562389	-0.408802631	M1	Female	trans
cg01340659_ENSG00000236936	0.000331502	0.00056239	-0.601383272	M1	Female	trans
cg02074316_HOTAIRM1	0.000331502	0.00056239	0.384236938	M1	Female	trans
cg23573087_RPEP2	0.000331504	0.000562392	0.386229353	M1	Female	trans
cg17604362_SNHG26	0.000331507	0.000562395	-0.787920092	M1	Female	trans
cg18055987_ZNF877P	0.000331507	0.000562395	-0.474715527	M1	Female	trans
cg08315421_LINC01878	0.000331508	0.000562396	-0.467043095	M1	Female	trans
cg16171687_ENSG00000236889	0.000331511	0.0005624	-0.465356496	M1	Female	trans
cg14560276_LRRN4CL	0.000331512	0.0005624	-0.431241555	M1	Female	trans
cg12356249_SYNPO2L	0.000331512	0.0005624	-0.336030552	M1	Female	trans
cg03593057_MUC4	0.000331513	0.0005624	0.362347501	M1	Female	trans
cg14378465_RNU6ATAC34P	0.000331513	0.0005624	-0.367774994	M1	Female	trans
cg06338987_ENSG00000239182	0.000331513	0.0005624	-0.331635644	M1	Female	trans
cg19589317_TSPEAR-AS2	0.000331514	0.0005624	0.561036915	M1	Female	trans
cg13848087_CDH22	0.000331517	0.000562403	-0.334917998	M1	Female	trans
cg14864044_ENSG00000237982	0.000331518	0.000562403	-0.495245132	M1	Female	trans
cg00589617_C1QTNF1	0.000331518	0.000562403	-0.511806567	M1	Female	trans
cg10061361_LINC01291	0.000331518	0.000562403	0.729550138	M1	Female	trans
cg24604214_ALG14-AS1	0.000331519	0.000562403	-0.797730536	M1	Female	trans
cg16555856_LOXL4	0.00033152	0.000562403	-0.518491584	M1	Female	trans
cg01722343_TRAV39	0.000331524	0.000562403	0.298685586	M1	Female	trans
cg04492287_VPS18	0.000331526	0.000562403	-0.487289912	M1	Female	trans
cg00199007_LAMTOR2	0.000331527	0.000562403	-0.409579154	M1	Female	trans
cg03859614_SNORD74B	0.000331528	0.000562403	-0.448247206	M1	Female	trans
cg21066768_RNU6-336P	0.000331529	0.000562403	0.500284949	M1	Female	trans
cg21066768_LUZP4P1	0.000331529	0.000562403	0.500284949	M1	Female	trans
cg21066768_ENSG00000228877	0.000331529	0.000562403	0.500284949	M1	Female	trans
cg21066768_MIR7-3	0.000331529	0.000562403	0.448380625	M1	Female	trans
cg21066768_COX6B1P7	0.000331529	0.000562403	0.704884483	M1	Female	trans
cg21066768_RNU6-827P	0.000331529	0.000562403	0.704884483	M1	Female	trans
cg21066768_MTCO2P8	0.000331529	0.000562403	0.704884483	M1	Female	trans
cg21066768_MTCO1P8	0.000331529	0.000562403	0.579121697	M1	Female	trans
cg21066768_ADIRF	0.000331529	0.000562403	0.316172122	M1	Female	trans
cg21066768_SNORD115-30	0.000331529	0.000562403	0.704884483	M1	Female	trans
cg21066768_KRTAP4-7	0.000331529	0.000562403	0.704884483	M1	Female	trans
cg21066768_GXYLT1P2	0.000331529	0.000562403	0.381861539	M1	Female	trans
cg21066768_U3	0.000331529	0.000562403	0.704884483	M1	Female	trans
cg21066768_ENSG00000228048	0.000331529	0.000562403	0.704884483	M1	Female	trans
cg20057147_RPL23AP95	0.000331532	0.000562407	-0.462059361	M1	Female	trans
cg26718078_ENSG00000236355	0.000331532	0.000562407	-0.567574746	M1	Female	trans
cg08985142_PCAT6	0.000331534	0.000562409	-0.35967636	M1	Female	trans
cg02217269_MRPL42P3	0.000331537	0.000562413	0.565560593	M1	Female	trans
cg12571007_ACTL8	0.000331538	0.000562413	-0.426291701	M1	Female	trans
cg11602485_SMR3B	0.000331538	0.000562413	-0.364449701	M1	Female	trans
cg00333678_RNU6-444P	0.000331539	0.000562414	0.50423321	M1	Female	trans
cg11282828_SLC9A9-AS1	0.00033154	0.000562415	-0.483669681	M1	Female	trans
cg03959986_TRAV17	0.00033154	0.000562415	0.570935478	M1	Female	trans
cg19217778_ENSG00000236452	0.000331543	0.000562417	-0.495988733	M1	Female	trans
cg09578729_VRTN	0.000331543	0.000562417	-0.366463176	M1	Female	trans
cg04738355_RN7SKP257	0.000331544	0.000562419	-0.420793242	M1	Female	trans
cg10706817_ENSG00000228981	0.000331547	0.000562423	0.372981241	M1	Female	trans
cg13898771_UBE2V1P6	0.00033155	0.000562426	-0.425349305	M1	Female	trans
cg12687157_PRSS35	0.000331554	0.000562432	0.379449457	M1	Female	trans
cg18626958_MEG3	0.000331554	0.000562432	-0.438991152	M1	Female	trans
cg25812123_RPL21P3	0.000331556	0.000562435	-0.552683909	M1	Female	trans
cg09736391_ENSG00000235119	0.00033156	0.00056244	-0.431908487	M1	Female	trans
cg03593057_NCR3	0.000331561	0.000562442	0.381987355	M1	Female	trans
cg12836961_NPY2R	0.000331564	0.000562445	-0.991637894	M1	Female	trans
cg21656520_MTND6P24	0.000331565	0.000562446	0.423179793	M1	Female	trans
cg04493778_ARHGEF9-IT1	0.000331566	0.000562447	-0.329119587	M1	Female	trans
cg00554858_MLLT10P1	0.000331567	0.000562447	-0.527026965	M1	Female	trans
cg23371584_TRIM74	0.000331568	0.000562447	0.376052656	M1	Female	trans
cg15564871_ENSG00000229912	0.000331568	0.000562447	-0.448702483	M1	Female	trans
cg13324406_PABPC1P8	0.000331569	0.000562448	-0.48855866	M1	Female	trans
cg24440633_ENSG00000230051	0.000331569	0.000562448	-0.525468112	M1	Female	trans
cg06322601_VPS51	0.00033157	0.000562448	-0.385223092	M1	Female	trans
cg10838380_LAMP5-AS1	0.000331573	0.000562452	0.405211108	M1	Female	trans
cg05085886_RNU6-434P	0.000331573	0.000562452	0.374875137	M1	Female	trans
cg18931888_OR51A8P	0.000331577	0.000562457	-0.488178911	M1	Female	trans
cg14198352_KRTAP8-1	0.000331577	0.000562457	-0.423732273	M1	Female	trans
cg12878716_CNP	0.000331586	0.000562471	-0.733810621	M1	Female	trans
cg13716788_TMEM191C	0.000331587	0.000562471	-0.388386528	M1	Female	trans
cg24989628_MIR30A	0.000331587	0.000562471	-0.363350246	M1	Female	trans
cg09162333_BOK	0.000331591	0.000562475	-0.535857597	M1	Female	trans
cg10284638_NAA60	0.000331591	0.000562475	-0.437674145	M1	Female	trans
cg09765807_ENSG00000234080	0.000331591	0.000562475	-0.250279921	M1	Female	trans
cg17158894_TJAP1P1	0.000331591	0.000562475	-0.596221492	M1	Female	trans
cg24430871_SLC25A21	0.000331595	0.000562479	-0.453872616	M1	Female	trans
cg09476440_ENSG00000236132	0.000331595	0.000562479	-0.341668957	M1	Female	trans
cg11156873_ENSG00000214759	0.000331596	0.00056248	-0.321429904	M1	Female	trans
cg17466567_PASD1	0.000331597	0.000562481	0.634699305	M1	Female	trans
cg08084281_ENSG00000236425	0.000331599	0.000562483	0.621648355	M1	Female	trans
cg13879653_ENSG00000233484	0.0003316	0.000562484	-0.467370292	M1	Female	trans
cg11791922_LINC00940	0.000331604	0.000562489	-0.420654527	M1	Female	trans
cg18687588_TENT5B	0.000331604	0.000562489	-0.429578703	M1	Female	trans
cg27098121_ENSG00000240441	0.000331606	0.000562491	-0.47866255	M1	Female	trans
cg19111078_SLC39A1	0.000331606	0.000562491	-0.473618282	M1	Female	trans
cg20983125_ENSG00000213605	0.000331606	0.000562491	-0.457623597	M1	Female	trans
cg10717472_TRGVB	0.000331607	0.000562491	0.531867922	M1	Female	trans
cg24267358_SPAAR	0.00033161	0.000562493	0.512161285	M1	Female	trans
cg15598182_WASF5P	0.00033161	0.000562493	-0.42805133	M1	Female	trans
cg03560018_RANBP1	0.000331611	0.000562493	0.505125764	M1	Female	trans
cg25849727_CTSLP8	0.000331615	0.000562493	-0.287698862	M1	Female	trans
cg10826999_ENSG00000227365	0.000331615	0.000562493	-0.56927495	M1	Female	trans
cg02158090_FOXJ1	0.000331616	0.000562493	-0.530138583	M1	Female	trans
cg09039105_LRRC9	0.000331617	0.000562493	-0.329942042	M1	Female	trans
cg17337670_ENSG00000232667	0.000331618	0.000562493	-0.443986121	M1	Female	trans
cg19383909_LIN28B-AS1	0.000331618	0.000562493	-0.399382678	M1	Female	trans
cg20267322_AKR7A2P2	0.000331618	0.000562493	-0.445330161	M1	Female	trans
cg27607136_RNA5SP38	0.000331618	0.000562493	-0.758265091	M1	Female	trans
cg27607136_ENSG00000198211	0.000331618	0.000562493	-0.758265091	M1	Female	trans
cg27607136_U8	0.000331618	0.000562493	-0.758265091	M1	Female	trans
cg27607136_ENSG00000223422	0.000331618	0.000562493	-0.53817132	M1	Female	trans
cg27607136_ENSG00000232408	0.000331618	0.000562493	-0.340115705	M1	Female	trans
cg27607136_ENSG00000238162	0.000331618	0.000562493	-0.53817132	M1	Female	trans
cg27607136_LINC01015	0.000331618	0.000562493	-0.680231411	M1	Female	trans
cg27607136_MIR2113	0.000331618	0.000562493	-0.385634573	M1	Female	trans
cg27607136_RN7SL278P	0.000331618	0.000562493	-0.484254817	M1	Female	trans
cg14056656_RNU6-154P	0.00033162	0.000562494	-0.318823199	M1	Female	trans
cg26613778_OR52A5	0.000331621	0.000562494	-0.686336447	M1	Female	trans
cg26613778_AMMECR1LP1	0.000331621	0.000562494	-0.562494152	M1	Female	trans
cg12707723_GET3	0.000331622	0.000562495	-0.421031514	M1	Female	trans
cg10811429_ENSG00000232006	0.000331622	0.000562495	0.518039932	M1	Female	trans
cg18087761_COL24A1	0.000331622	0.000562495	-0.405069685	M1	Female	trans
cg15593298_FGF7	0.000331624	0.000562496	0.49156319	M1	Female	trans
cg13716788_UQCR11	0.000331625	0.000562497	-0.397195949	M1	Female	trans
cg17159699_ENSG00000236358	0.000331625	0.000562497	-0.411028244	M1	Female	trans
cg22646311_LINC02595	0.000331628	0.000562501	0.347778218	M1	Female	trans
cg20952901_ZSCAN18	0.000331629	0.000562501	-0.492459502	M1	Female	trans
cg09850372_RNU4-50P	0.000331629	0.000562501	-0.507284691	M1	Female	trans
cg22806076_WDR49	0.000331632	0.000562504	-0.630114813	M1	Female	trans
cg23209353_TAS2R5	0.000331632	0.000562504	-0.430552822	M1	Female	trans
cg15157699_NACAP7	0.000331635	0.000562507	-0.634851981	M1	Female	trans
cg15157699_RN7SL70P	0.000331635	0.000562507	-0.634851981	M1	Female	trans
cg02814691_KRT16P2	0.000331636	0.000562509	-0.513518719	M1	Female	trans
cg18936519_ENSG00000218813	0.00033164	0.000562513	-0.413609967	M1	Female	trans
cg13781609_IGHJ2	0.00033164	0.000562513	-0.306136053	M1	Female	trans
cg18266472_ENSG00000238140	0.000331641	0.000562514	0.311744754	M1	Female	trans
cg14548259_RNU6-196P	0.000331642	0.000562514	0.493199177	M1	Female	trans
cg13856652_FAM168A	0.000331646	0.000562521	-0.415458739	M1	Female	trans
cg12034111_SRSF6	0.000331653	0.000562532	-0.476589239	M1	Female	trans
cg13024511_ENSG00000233214	0.000331654	0.000562532	-0.314780264	M1	Female	trans
cg19344682_MINAR2	0.000331654	0.000562532	-0.498770023	M1	Female	trans
cg26832639_GNRH2	0.000331658	0.000562536	-0.379764526	M1	Female	trans
cg10744079_LINC01119	0.00033166	0.000562536	0.383342961	M1	Female	trans
cg11170468_ENSG00000236352	0.000331661	0.000562536	-0.405579221	M1	Female	trans
cg16726234_SLC13A1	0.000331661	0.000562536	-0.405071128	M1	Female	trans
cg03294149_CPA2	0.000331661	0.000562536	0.540584519	M1	Female	trans
cg04492287_TRAP1	0.000331661	0.000562536	-0.465701685	M1	Female	trans
cg06589596_ENSG00000216621	0.000331662	0.000562536	-0.503586628	M1	Female	trans
cg15509191_RN7SL239P	0.000331662	0.000562536	-0.351415736	M1	Female	trans
cg19467576_HSFY4P	0.000331663	0.000562536	-0.452469135	M1	Female	trans
cg18882439_ACTP1	0.000331663	0.000562536	-0.493064118	M1	Female	trans
cg08397999_ACTP1	0.000331665	0.000562536	-0.333697101	M1	Female	trans
cg26268096_TMPRSS2	0.000331666	0.000562536	-0.572217745	M1	Female	trans
cg03822746_LINC01991	0.000331667	0.000562536	-0.360186797	M1	Female	trans
cg16798839_MAP4	0.000331667	0.000562536	-0.425260713	M1	Female	trans
cg02589878_RNA5SP222	0.000331668	0.000562536	-0.542743807	M1	Female	trans
cg02589878_RPL7P36	0.000331668	0.000562536	-0.364235411	M1	Female	trans
cg02589878_MIR548H1	0.000331668	0.000562536	-0.278816024	M1	Female	trans
cg02589878_RNA5SP513	0.000331668	0.000562536	-0.385207172	M1	Female	trans
cg02589878_ENSG00000213875	0.000331668	0.000562536	-0.542743807	M1	Female	trans
cg02589878_AKR1B1P8	0.000331668	0.000562536	-0.542743807	M1	Female	trans
cg02589878_ENSG00000239408	0.000331668	0.000562536	-0.542743807	M1	Female	trans
cg02589878_RNU6-508P	0.000331668	0.000562536	-0.246400231	M1	Female	trans
cg13235976_C4BPA	0.000331669	0.000562536	-0.518905482	M1	Female	trans
cg17608345_ENSG00000227809	0.000331671	0.000562537	-0.418046261	M1	Female	trans
cg22193691_ENSG00000229662	0.000331671	0.000562537	-0.69718862	M1	Female	trans
cg22193691_ENSG00000233139	0.000331671	0.000562537	-0.69718862	M1	Female	trans
cg22193691_ENSG00000234792	0.000331671	0.000562537	-0.69718862	M1	Female	trans
cg00968322_MIX23P2	0.000331672	0.000562537	0.717954462	M1	Female	trans
cg01727591_ADORA2BP1	0.000331672	0.000562537	-0.386816217	M1	Female	trans
cg24051473_CUBN	0.000331675	0.000562541	0.417645457	M1	Female	trans
cg09108044_Y_RNA	0.000331677	0.000562543	0.326692236	M1	Female	trans
cg27645294_APCDD1L-DT	0.000331678	0.000562544	0.504681774	M1	Female	trans
cg14045652_ELMO1	0.000331679	0.000562545	-0.513561209	M1	Female	trans
cg00470469_NOX1	0.000331681	0.000562548	-0.365935583	M1	Female	trans
cg10259482_ENSG00000236356	0.000331683	0.00056255	-0.363394708	M1	Female	trans
cg19412031_ZNF282	0.000331685	0.000562551	-0.44898854	M1	Female	trans
cg06690353_POTEE	0.000331685	0.000562551	-0.45409992	M1	Female	trans
cg04281106_ENSG00000230631	0.000331685	0.000562551	-0.453645983	M1	Female	trans
cg18692382_ENSG00000231918	0.000331687	0.000562553	0.359376731	M1	Female	trans
cg10211696_MIR99B	0.000331688	0.000562553	-0.436670485	M1	Female	trans
cg25710745_C5orf38	0.000331689	0.000562554	-0.392038201	M1	Female	trans
cg21066768_TBX4	0.000331689	0.000562554	0.453839071	M1	Female	trans
cg21029155_EGF	0.00033169	0.000562555	-0.562534383	M1	Female	trans
cg09947026_PTPRB	0.000331693	0.000562558	-0.306053101	M1	Female	trans
cg02953382_TBPL2	0.000331694	0.00056256	0.34754763	M1	Female	trans
cg24227048_RNU6-1305P	0.000331697	0.000562563	-0.341018057	M1	Female	trans
cg20451596_RNU6-1100P	0.000331698	0.000562565	-0.356933762	M1	Female	trans
cg14492241_OR7E155P	0.0003317	0.000562567	-0.45738284	M1	Female	trans
cg22797354_MIR618	0.000331703	0.000562572	-0.427519524	M1	Female	trans
cg08522734_RNVU1-32	0.000331704	0.000562572	-0.500328493	M1	Female	trans
cg16575821_ATF5	0.000331704	0.000562572	-0.4368486	M1	Female	trans
cg10493879_LINC02574	0.000331706	0.000562574	-0.362690253	M1	Female	trans
cg15644305_RNA5SP238	0.000331707	0.000562574	-0.392267195	M1	Female	trans
cg19082069_CYCSP33	0.000331709	0.000562576	-0.283962906	M1	Female	trans
cg17139095_SNORA7A	0.000331709	0.000562576	0.604055954	M1	Female	trans
cg17741110_SLC35D3	0.000331716	0.000562587	0.50811776	M1	Female	trans
cg08678000_TP53AIP1	0.000331718	0.000562587	-0.414000549	M1	Female	trans
cg18343923_ENSG00000241073	0.000331718	0.000562587	-0.478371417	M1	Female	trans
cg05097165_ENSG00000233196	0.000331719	0.000562587	-0.337755222	M1	Female	trans
cg04425604_ANKMY1	0.000331721	0.000562587	-0.395464311	M1	Female	trans
cg23572692_LINC00636	0.000331723	0.000562587	-0.343455295	M1	Female	trans
cg26495272_RN7SL583P	0.000331724	0.000562587	-0.233618121	M1	Female	trans
cg26495272_CRIP1P2	0.000331724	0.000562587	-0.336894335	M1	Female	trans
cg26495272_RNA5SP138	0.000331724	0.000562587	-0.579179621	M1	Female	trans
cg26495272_RPS23P5	0.000331724	0.000562587	-0.140717164	M1	Female	trans
cg26495272_RN7SL549P	0.000331724	0.000562587	-0.519575773	M1	Female	trans
cg26495272_ARL2BPP7	0.000331724	0.000562587	-0.579179621	M1	Female	trans
cg26495272_RNU6-441P	0.000331724	0.000562587	-0.341454261	M1	Female	trans
cg26495272_ENSG00000226168	0.000331724	0.000562587	-0.579179621	M1	Female	trans
cg26495272_ENSG00000234713	0.000331724	0.000562587	-0.411067138	M1	Female	trans
cg26495272_ENSG00000236544	0.000331724	0.000562587	-0.411067138	M1	Female	trans
cg22484012_ENSG00000230728	0.000331725	0.000562587	0.610038084	M1	Female	trans
cg09436502_NHP2P1	0.000331725	0.000562587	-0.560999242	M1	Female	trans
cg03476414_BEX5	0.000331726	0.000562588	-0.415342709	M1	Female	trans
cg01725586_ENSG00000226084	0.000331728	0.000562589	-0.655352	M1	Female	trans
cg02893804_ENSG00000227920	0.000331732	0.000562595	-0.438264984	M1	Female	trans
cg24016523_PAFAH1B2P1	0.000331733	0.000562597	-0.520654731	M1	Female	trans
cg05433549_ASS1P7	0.000331735	0.000562598	-0.387898143	M1	Female	trans
cg23013736_YOD1	0.000331737	0.000562601	-0.356327659	M1	Female	trans
cg01145394_ENSG00000226816	0.000331737	0.000562601	-0.661815646	M1	Female	trans
cg27459981_HSPG2	0.000331739	0.000562603	-0.62225633	M1	Female	trans
cg18606189_MIR371A	0.000331743	0.000562609	-0.527241508	M1	Female	trans
cg18668020_ENSG00000237716	0.000331749	0.000562618	-0.475569875	M1	Female	trans
cg05921384_ENSG00000235168	0.000331752	0.000562622	-0.442635589	M1	Female	trans
cg04826071_IFNB1	0.000331755	0.000562626	0.359185176	M1	Female	trans
cg11376872_JAKMIP3	0.000331755	0.000562626	-0.840304083	M1	Female	trans
cg03141845_ENSG00000230212	0.000331761	0.000562633	-0.524057695	M1	Female	trans
cg19289287_OR7D2	0.000331761	0.000562633	-0.451934265	M1	Female	trans
cg18770690_RNU6-1235P	0.000331762	0.000562633	-0.503658955	M1	Female	trans
cg19412031_RIPOR1	0.000331763	0.000562633	-0.442688778	M1	Female	trans
cg03353560_KCNMB2	0.000331763	0.000562633	-0.300643474	M1	Female	trans
cg04194055_TMEFF1	0.000331765	0.000562633	-0.541706447	M1	Female	trans
cg13966843_SYNE1-AS1	0.000331767	0.000562633	-0.35624861	M1	Female	trans
cg02218418_NEU2	0.000331768	0.000562633	-0.567496345	M1	Female	trans
cg02218418_LBX1	0.000331768	0.000562633	-0.567496345	M1	Female	trans
cg02218418_HMGN1P34	0.000331768	0.000562633	-0.567496345	M1	Female	trans
cg02218418_PYHIN5P	0.000331768	0.000562633	-0.402775046	M1	Female	trans
cg02218418_ZNF385D-AS2	0.000331768	0.000562633	-0.254547416	M1	Female	trans
cg02218418_KRTAP4-11	0.000331768	0.000562633	-0.402775046	M1	Female	trans
cg02218418_PTPRD-AS2	0.000331768	0.000562633	-0.254547416	M1	Female	trans
cg02218418_ENSG00000232465	0.000331768	0.000562633	-0.402775046	M1	Female	trans
cg12878716_PFDN1	0.000331768	0.000562633	-0.715062276	M1	Female	trans
cg05226043_LINC00333	0.000331771	0.000562637	-0.412597897	M1	Female	trans
cg02730714_RANP5	0.000331772	0.000562638	-0.502104118	M1	Female	trans
cg07119434_LINC02096	0.000331774	0.000562639	-0.696884117	M1	Female	trans
cg20351959_BARHL1	0.000331776	0.000562642	0.737403443	M1	Female	trans
cg02722657_SPINT1	0.000331777	0.000562642	-0.569673717	M1	Female	trans
cg27268520_MIR548F2	0.000331777	0.000562642	0.565519078	M1	Female	trans
cg00044848_PCNPP5	0.000331778	0.000562642	-0.39572699	M1	Female	trans
cg17310105_CHIA	0.000331779	0.000562642	-0.473449269	M1	Female	trans
cg04492287_RAB11B	0.000331779	0.000562642	-0.484845695	M1	Female	trans
cg04510815_ENSG00000226199	0.000331779	0.000562642	-0.637648358	M1	Female	trans
cg06817609_LINC00397	0.000331779	0.000562642	-0.439518782	M1	Female	trans
cg23121887_MIR642A	0.000331781	0.000562643	-0.352947467	M1	Female	trans
cg00667948_ENSG00000225148	0.000331781	0.000562644	-0.424016185	M1	Female	trans
cg11307042_ENSG00000228033	0.000331785	0.000562649	0.408394389	M1	Female	trans
cg13360249_KCNN2	0.000331786	0.00056265	-0.548308395	M1	Female	trans
cg07236781_SLX1B	0.000331787	0.00056265	0.495428769	M1	Female	trans
cg02196220_XAGE1A	0.000331788	0.00056265	0.508179439	M1	Female	trans
cg02196220_XAGE1B	0.000331788	0.00056265	0.508179439	M1	Female	trans
cg23741364_RN7SKP39	0.000331789	0.000562651	-0.521868053	M1	Female	trans
cg18455405_TMPPE	0.000331789	0.000562651	-0.331964182	M1	Female	trans
cg24166175_LYZL1	0.00033179	0.000562651	-0.373499398	M1	Female	trans
cg07173972_DHX30	0.000331792	0.000562653	-0.397893086	M1	Female	trans
cg12312923_RNU6-746P	0.000331795	0.000562658	0.64682076	M1	Female	trans
cg12707723_GNAI2	0.000331796	0.000562658	-0.433521585	M1	Female	trans
cg08764590_DDX39AP1	0.000331797	0.000562658	-0.42204644	M1	Female	trans
cg19111078_SLC25A19	0.000331797	0.000562658	-0.45292337	M1	Female	trans
cg04493778_C1orf116	0.000331798	0.000562659	-0.314168369	M1	Female	trans
cg05207347_UBE2FP3	0.000331799	0.000562659	-1.291826634	M1	Female	trans
cg00216680_DIRC3	0.000331801	0.000562661	0.442649019	M1	Female	trans
cg02062326_HSD17B7P1	0.000331802	0.000562663	0.547868514	M1	Female	trans
cg09022213_ENSG00000232261	0.000331804	0.000562664	0.596263635	M1	Female	trans
cg17281658_ARL2BPP3	0.000331804	0.000562664	-0.468851289	M1	Female	trans
cg04970495_ENSG00000202059	0.000331805	0.000562665	-0.442283282	M1	Female	trans
cg13242077_MED28P2	0.000331805	0.000562665	-0.381180112	M1	Female	trans
cg14801778_LINC02089	0.000331809	0.00056267	-0.513317975	M1	Female	trans
cg21616683_ENSG00000233183	0.000331814	0.000562676	-0.332540828	M1	Female	trans
cg20615820_GALNT7	0.000331814	0.000562676	-0.385914728	M1	Female	trans
cg09319050_EIF4E1B	0.000331816	0.000562677	-0.393960694	M1	Female	trans
cg09162333_NUMA1	0.000331816	0.000562677	-0.541430594	M1	Female	trans
cg17414101_ZNF800	0.000331816	0.000562677	0.427082542	M1	Female	trans
ch.17.59059R_RNU6-1077P	0.000331819	0.000562681	0.489456209	M1	Female	trans
cg06398883_NANOGP10	0.00033182	0.000562682	-0.325599891	M1	Female	trans
cg06224893_ENSG00000235537	0.000331823	0.000562685	-0.336229481	M1	Female	trans
cg15139063_FRMD6	0.000331824	0.000562686	-0.336401438	M1	Female	trans
cg04701596_VAMP8	0.000331824	0.000562686	-0.588853003	M1	Female	trans
cg12679899_TLE1	0.000331827	0.00056269	-0.466881158	M1	Female	trans
cg12167822_RNU7-74P	0.000331828	0.000562691	-0.600740834	M1	Female	trans
cg17733194_ATP6AP1L	0.000331831	0.000562694	-0.500612702	M1	Female	trans
cg17591474_PNMA8B	0.000331831	0.000562694	-0.481385835	M1	Female	trans
cg06673771_SOWAHA	0.000331834	0.000562698	-0.559304376	M1	Female	trans
cg09830308_RGS8	0.000331834	0.000562698	0.449832479	M1	Female	trans
cg18976191_SMCO2	0.000331835	0.000562699	-0.339890435	M1	Female	trans
cg02443896_SMPD1	0.000331836	0.0005627	0.602685827	M1	Female	trans
cg02792822_USP9YP10	0.000331837	0.0005627	-0.480741119	M1	Female	trans
cg15032844_C10orf90	0.000331838	0.000562701	-0.300102551	M1	Female	trans
cg13694785_Y_RNA	0.00033184	0.000562702	0.55713224	M1	Female	trans
cg07265168_TRAV38-1	0.00033184	0.000562702	0.526201704	M1	Female	trans
cg20816447_KRTAP1-5	0.00033184	0.000562702	0.535802309	M1	Female	trans
cg24525457_ZNF204P	0.000331841	0.000562702	0.385489907	M1	Female	trans
cg13646041_ENSG00000226036	0.000331841	0.000562702	-0.392482384	M1	Female	trans
cg07092448_ZBTB8OSP2	0.000331841	0.000562702	0.320473723	M1	Female	trans
cg04492287_NDUFS7	0.000331845	0.000562707	-0.487726049	M1	Female	trans
cg12971523_ENSG00000230107	0.000331851	0.000562717	-0.437523876	M1	Female	trans
cg10746224_SNRPG	0.000331855	0.000562721	-0.410728161	M1	Female	trans
cg13614887_ENSG00000225195	0.000331856	0.000562723	-0.570023812	M1	Female	trans
cg03220912_ORC4	0.000331857	0.000562723	-0.434050473	M1	Female	trans
cg00169694_RNU6-1260P	0.000331861	0.000562729	-0.234615456	M1	Female	trans
cg01346252_SPATA20P1	0.000331862	0.000562729	-0.412862956	M1	Female	trans
cg15166583_ZNF514	0.000331862	0.000562729	-0.457669841	M1	Female	trans
cg00777702_FGF12-AS2	0.000331863	0.000562729	-0.502444514	M1	Female	trans
cg05472380_ENSG00000240535	0.000331866	0.000562733	-0.416386756	M1	Female	trans
cg12600174_C2orf76	0.000331867	0.000562734	0.433888311	M1	Female	trans
cg00190393_ENSG00000225981	0.000331868	0.000562736	-0.398396366	M1	Female	trans
cg14464852_ENSG00000237316	0.000331874	0.000562745	-0.618658222	M1	Female	trans
cg13812702_FOXN3P1	0.000331877	0.000562748	0.487711719	M1	Female	trans
cg10723869_ENSG00000187951	0.000331881	0.000562754	-0.766473403	M1	Female	trans
cg13037022_NPY1R	0.000331884	0.000562758	-0.549581218	M1	Female	trans
cg16990532_FAM95B1	0.000331884	0.000562758	0.378369026	M1	Female	trans
cg19822890_GPR141	0.000331886	0.00056276	-0.447970143	M1	Female	trans
cg06322601_MFSD12	0.000331887	0.00056276	-0.396204564	M1	Female	trans
cg26390598_ENSG00000223754	0.000331889	0.000562762	0.555406144	M1	Female	trans
cg13871921_ENSG00000179038	0.00033189	0.000562763	-0.642494312	M1	Female	trans
cg22997974_OTC	0.000331891	0.000562765	-0.456608856	M1	Female	trans
cg04108334_TRBV4-2	0.000331892	0.000562765	-0.30303826	M1	Female	trans
cg16915057_IL6RP1	0.000331893	0.000562765	-0.397275223	M1	Female	trans
cg17371585_MSLN	0.000331893	0.000562765	-0.548914221	M1	Female	trans
cg11023174_ADAMTS9-AS2	0.000331893	0.000562765	-0.47494831	M1	Female	trans
cg17725166_TPH2	0.000331894	0.000562765	-0.356849176	M1	Female	trans
cg02588528_ENSG00000226199	0.000331895	0.000562765	-0.248475636	M1	Female	trans
cg24765791_PROSER3	0.000331896	0.000562766	-0.522012401	M1	Female	trans
cg01573457_SCN2A	0.000331896	0.000562766	0.510150252	M1	Female	trans
cg22814961_LUZP2	0.000331898	0.000562769	0.385087896	M1	Female	trans
cg09227800_NONO	0.000331901	0.000562772	-0.476773675	M1	Female	trans
cg08295429_ENSG00000234675	0.000331902	0.000562774	-0.381187963	M1	Female	trans
cg14733725_ZBTB20-AS2	0.000331903	0.000562775	-0.397697855	M1	Female	trans
cg25132536_ENSG00000240441	0.000331907	0.000562779	-0.450506746	M1	Female	trans
cg09410841_ENSG00000233960	0.000331907	0.000562779	0.692179433	M1	Female	trans
cg15961042_TRGV8	0.000331908	0.00056278	-0.383607136	M1	Female	trans
cg16340122_PVRIG	0.000331911	0.000562785	-0.461199778	M1	Female	trans
cg20196141_PTGR1	0.000331913	0.000562787	-0.721806314	M1	Female	trans
cg01521225_LPIN3	0.000331913	0.000562787	-0.44403439	M1	Female	trans
cg13500029_NSA2P3	0.000331914	0.000562787	-0.347539884	M1	Female	trans
cg17714581_SNORD42	0.000331915	0.000562788	-0.521448045	M1	Female	trans
cg05513157_ZCCHC13	0.000331918	0.000562791	-0.449241807	M1	Female	trans
cg09627874_RRNAD1	0.000331918	0.000562791	-0.431612375	M1	Female	trans
cg03322752_CDSN	0.000331923	0.000562798	-0.532129121	M1	Female	trans
cg05676456_LINC01519	0.000331925	0.000562801	-0.514976986	M1	Female	trans
cg15628518_FHDC1	0.000331927	0.000562803	-0.542827762	M1	Female	trans
cg19653415_RN7SL791P	0.000331932	0.000562811	-0.414975853	M1	Female	trans
cg20888499_MTND5P31	0.000331932	0.000562811	-0.280003003	M1	Female	trans
cg02732176_LINC01435	0.000331933	0.000562812	-0.237537236	M1	Female	trans
cg23161218_SASH1	0.000331934	0.000562812	-0.477719408	M1	Female	trans
cg17733194_FAM133CP	0.000331935	0.000562813	-0.501445739	M1	Female	trans
cg22798247_RNU7-106P	0.000331936	0.000562814	-0.419281206	M1	Female	trans
cg23348107_FAM86B1	0.000331939	0.000562817	-0.479280352	M1	Female	trans
cg04492287_ENSG00000176984	0.000331941	0.000562819	-0.445100677	M1	Female	trans
cg09227800_RNF167	0.000331941	0.000562819	-0.47141883	M1	Female	trans
cg02982951_ENSG00000225879	0.000331944	0.000562823	-0.400491952	M1	Female	trans
cg18266472_CREB3L2-AS1	0.000331944	0.000562823	0.369637698	M1	Female	trans
cg23155884_LINC01104	0.000331945	0.000562824	-0.356913849	M1	Female	trans
cg25479848_SPDYE21	0.000331946	0.000562824	-0.39819457	M1	Female	trans
cg18343923_ENSG00000233834	0.000331947	0.000562826	-0.458803364	M1	Female	trans
cg11091734_CPA5	0.000331949	0.000562827	-0.380340009	M1	Female	trans
cg16503053_NODAL	0.000331952	0.000562831	-0.467924387	M1	Female	trans
cg09082134_LINC00200	0.000331953	0.000562832	-0.595309704	M1	Female	trans
cg04459585_RPL32P26	0.000331954	0.000562833	0.380595664	M1	Female	trans
cg10723869_SMIM26	0.000331955	0.000562834	-0.732177115	M1	Female	trans
cg02333352_RNU6-321P	0.000331956	0.000562834	-0.487910147	M1	Female	trans
cg15405368_RNU6-817P	0.000331956	0.000562834	0.397779647	M1	Female	trans
cg03077077_CFL1P7	0.000331963	0.000562844	-0.549685605	M1	Female	trans
cg07123865_ZNF609	0.000331963	0.000562844	-0.433551677	M1	Female	trans
cg14122110_LRRC3	0.000331964	0.000562845	-0.480911054	M1	Female	trans
cg08574629_CCDC120	0.000331965	0.000562845	-0.623021753	M1	Female	trans
cg17364850_RPL10P1	0.000331966	0.000562846	-0.245619947	M1	Female	trans
cg10872106_ENSG00000238143	0.000331967	0.000562847	-0.47620196	M1	Female	trans
cg14917244_SDC1	0.000331969	0.000562849	-0.616289825	M1	Female	trans
cg27056165_C9orf16	0.000331969	0.000562849	0.724789657	M1	Female	trans
cg15001930_GAPDHP14	0.000331972	0.000562854	-0.47616204	M1	Female	trans
cg02486253_ENSG00000223669	0.000331973	0.000562854	0.454588647	M1	Female	trans
cg09024862_RNA5SP479	0.000331975	0.000562854	-0.65651906	M1	Female	trans
cg01776479_RN7SKP86	0.000331975	0.000562854	-0.316612277	M1	Female	trans
cg10262389_PDZRN3-AS1	0.000331975	0.000562854	-0.270786832	M1	Female	trans
cg03189237_DUSP28	0.000331975	0.000562854	-0.53287354	M1	Female	trans
cg03165426_ENSG00000232363	0.000331975	0.000562854	-0.331844118	M1	Female	trans
cg07140455_SLC37A2	0.000331977	0.000562855	-0.434421316	M1	Female	trans
cg15503728_LGALS14	0.000331977	0.000562855	-0.440676838	M1	Female	trans
cg06793967_ENSG00000223742	0.000331979	0.000562857	-0.33997095	M1	Female	trans
cg24232370_VNN1	0.00033198	0.000562857	-0.658724505	M1	Female	trans
cg04962026_KLHL35	0.000331981	0.000562857	-0.629854989	M1	Female	trans
cg05085886_C1orf94	0.000331981	0.000562857	0.415335543	M1	Female	trans
cg02202484_IGKV1OR2-1	0.000331981	0.000562857	-0.420623672	M1	Female	trans
cg20229555_C1DP4	0.000331982	0.000562857	-0.539858646	M1	Female	trans
cg24227048_TMEM229A	0.000331982	0.000562857	-0.444770214	M1	Female	trans
cg03639782_ENSG00000234210	0.000331983	0.000562859	-0.553567903	M1	Female	trans
cg12624031_PRB4	0.000331986	0.00056286	-0.033660363	M1	Female	trans
cg16435644_GADD45A	0.000331986	0.00056286	0.585686494	M1	Female	trans
cg13817083_UCP1	0.000331988	0.000562863	-0.424339211	M1	Female	trans
cg04876978_PDCL2P1	0.000331988	0.000562863	-0.694202806	M1	Female	trans
cg04492287_ENSG00000237301	0.000331991	0.000562866	-0.43175839	M1	Female	trans
cg10601372_MIR1270	0.000331991	0.000562866	-0.382035228	M1	Female	trans
cg02590715_NAPEPLD	0.000331992	0.000562866	-0.362904474	M1	Female	trans
cg20225678_ZNF503-AS1	0.000331993	0.000562866	-0.365660927	M1	Female	trans
cg03699103_ENSG00000235659	0.000331993	0.000562866	-0.339442311	M1	Female	trans
cg05056349_S100A12	0.000331994	0.000562866	0.555385804	M1	Female	trans
cg11311352_GPX2	0.000331994	0.000562866	-0.544194504	M1	Female	trans
cg20196141_EEF1A1P8	0.000331994	0.000562866	-0.694068435	M1	Female	trans
cg27268520_GAS8	0.000331995	0.000562866	-0.624139305	M1	Female	trans
cg20688928_HIGD1AP16	0.000331995	0.000562866	-0.53701538	M1	Female	trans
cg00766664_CENPVL3	0.000331996	0.000562867	-0.391229171	M1	Female	trans
cg25706257_FOSL1	0.000331998	0.000562869	-0.232920906	M1	Female	trans
cg03773226_FAM230D	0.000332001	0.000562872	0.390669896	M1	Female	trans
cg23606722_TSPEAR-AS2	0.000332001	0.000562872	-0.439961962	M1	Female	trans
cg02282594_VSTM1	0.000332001	0.000562872	0.2689377	M1	Female	trans
cg11263225_ENSG00000237716	0.000332002	0.000562872	-0.312017695	M1	Female	trans
cg23246499_RNU1-55P	0.000332003	0.000562873	-0.585197121	M1	Female	trans
cg14222432_RNU6-194P	0.000332004	0.000562873	-0.519247593	M1	Female	trans
cg25472353_HAUS1P2	0.000332004	0.000562873	0.510373102	M1	Female	trans
cg03274831_RGPD4-AS1	0.000332005	0.000562874	-0.566169736	M1	Female	trans
cg09476440_RPS19	0.000332007	0.000562875	0.431488326	M1	Female	trans
cg27527262_SRRM1P2	0.000332007	0.000562875	0.626843677	M1	Female	trans
cg01354206_SPANXA1	0.000332008	0.000562875	-0.498485553	M1	Female	trans
cg00264650_NXPE1	0.000332008	0.000562875	-0.553879845	M1	Female	trans
cg24463527_CFTR-AS1	0.000332008	0.000562875	-0.345266844	M1	Female	trans
cg07472332_PAX7	0.00033201	0.000562876	0.380390476	M1	Female	trans
cg06169910_RPS2P7	0.00033201	0.000562877	-0.522558569	M1	Female	trans
cg12600174_CCDC122	0.000332014	0.000562882	0.44414611	M1	Female	trans
cg01047555_RNU6-1062P	0.000332015	0.000562883	0.491906871	M1	Female	trans
cg01091214_RNU7-106P	0.000332018	0.000562886	0.576261506	M1	Female	trans
cg25890576_ENSG00000243501	0.000332019	0.000562886	-0.445702782	M1	Female	trans
cg16726234_RLIMP1	0.000332021	0.000562889	-0.430531209	M1	Female	trans
cg04701596_ENSG00000231418	0.000332023	0.000562889	-0.64608909	M1	Female	trans
cg09107912_ENSG00000216906	0.000332023	0.000562889	-0.505840813	M1	Female	trans
cg09469381_ENSG00000236209	0.000332023	0.000562889	-0.531292012	M1	Female	trans
cg12121080_MIR339	0.000332023	0.000562889	-0.501776364	M1	Female	trans
cg25706257_ENSG00000231678	0.000332025	0.00056289	-0.41804523	M1	Female	trans
cg04335295_ENSG00000229262	0.000332025	0.00056289	-0.572624489	M1	Female	trans
cg09855983_ENSG00000228818	0.000332026	0.00056289	-0.434996774	M1	Female	trans
cg13911269_ENSG00000226877	0.000332028	0.000562893	0.266373304	M1	Female	trans
cg26930498_ENSG00000229797	0.000332029	0.000562894	-0.56516473	M1	Female	trans
cg07173972_TRAF4	0.00033203	0.000562894	-0.405081196	M1	Female	trans
cg12580503_ANKRD63	0.00033203	0.000562895	-0.347512739	M1	Female	trans
cg02001279_TLE1	0.000332033	0.000562898	-0.437361793	M1	Female	trans
cg25530761_DOP1B	0.000332033	0.000562898	-0.505031124	M1	Female	trans
cg09548246_ENSG00000229750	0.000332034	0.000562898	-0.474744197	M1	Female	trans
cg14182120_PRRT2	0.000332035	0.0005629	-0.491731838	M1	Female	trans
cg10692321_Y_RNA	0.000332037	0.000562902	-0.654332889	M1	Female	trans
cg18291238_OR5M5P	0.000332038	0.000562902	-0.326337223	M1	Female	trans
cg24202000_RNU6-1228P	0.000332039	0.000562902	-0.554419615	M1	Female	trans
cg21368462_CSNK1A1L	0.000332039	0.000562902	-0.546989648	M1	Female	trans
cg01534242_LINC00412	0.000332043	0.000562908	-0.348031241	M1	Female	trans
cg12176654_ADAM8	0.000332045	0.00056291	-0.827738628	M1	Female	trans
cg23370820_CYCSP10	0.000332045	0.00056291	-0.495935133	M1	Female	trans
cg08382827_ZNF273	0.000332046	0.000562911	0.498678855	M1	Female	trans
cg03623045_OR7E18P	0.000332048	0.000562911	-0.567478847	M1	Female	trans
cg03771702_ENSG00000236304	0.000332048	0.000562911	-0.477848056	M1	Female	trans
cg24366383_GPR32	0.000332049	0.000562911	0.689401144	M1	Female	trans
cg13845724_KCP	0.000332049	0.000562911	-0.426628318	M1	Female	trans
cg09623286_PNMT	0.000332049	0.000562911	0.358351803	M1	Female	trans
cg12624031_CD34	0.00033205	0.000562912	-1.410583674	M1	Female	trans
cg14168295_MED6P1	0.000332053	0.000562915	-0.870877324	M1	Female	trans
cg15790457_RPL23AP43	0.000332053	0.000562915	-0.506610483	M1	Female	trans
cg11074266_RNU6-174P	0.000332053	0.000562915	0.581821212	M1	Female	trans
cg13703714_C1orf56	0.000332056	0.000562919	-0.423750173	M1	Female	trans
cg21774804_ATF4P1	0.000332058	0.00056292	-0.623360524	M1	Female	trans
cg16963484_LINC00305	0.000332059	0.00056292	-0.66605943	M1	Female	trans
cg19586889_SLC39A1	0.000332059	0.00056292	0.460708899	M1	Female	trans
cg21350324_RNA5SP370	0.000332059	0.00056292	0.402912755	M1	Female	trans
cg19136783_PGA4	0.000332061	0.000562922	0.469763683	M1	Female	trans
cg05145947_RNU6-7	0.000332061	0.000562922	-0.516248203	M1	Female	trans
cg12571007_ARL6	0.000332062	0.000562922	-0.345554575	M1	Female	trans
cg12194300_TEX29	0.000332062	0.000562922	-0.414468488	M1	Female	trans
cg21727347_SKP1P3	0.000332063	0.000562922	0.520595417	M1	Female	trans
cg04112961_IL4R	0.000332064	0.000562923	-2.01321674	M1	Female	trans
cg22882563_RAB28P3	0.000332066	0.000562923	-0.427890728	M1	Female	trans
cg25540854_ENSG00000243355	0.000332067	0.000562923	-0.495163624	M1	Female	trans
cg21828663_TRBV4-2	0.000332068	0.000562923	-0.209502088	M1	Female	trans
cg13930375_NKX6-2	0.00033207	0.000562923	-0.507254667	M1	Female	trans
cg04701257_OTOP2	0.000332072	0.000562923	-0.456645015	M1	Female	trans
cg16503053_EMC3-AS1	0.000332073	0.000562923	-0.490001131	M1	Female	trans
cg20733879_ST6GAL1	0.000332074	0.000562923	-0.425058931	M1	Female	trans
cg10592592_PAFAH1B2P1	0.000332075	0.000562923	0.615775792	M1	Female	trans
cg22897634_HOXB4	0.000332075	0.000562923	-0.33302715	M1	Female	trans
cg14588669_RNU6-230P	0.000332076	0.000562923	-0.511686274	M1	Female	trans
cg05140703_RN7SKP206	0.000332077	0.000562923	-0.54217365	M1	Female	trans
cg04098866_ENSG00000239381	0.000332078	0.000562923	0.436996106	M1	Female	trans
cg06750410_RNU6-627P	0.000332078	0.000562923	-0.563016083	M1	Female	trans
cg06750410_RNU1-76P	0.000332078	0.000562923	-0.563016083	M1	Female	trans
cg06750410_LINC01626	0.000332078	0.000562923	-0.563016083	M1	Female	trans
cg06750410_FABP12P1	0.000332078	0.000562923	-0.563016083	M1	Female	trans
cg06750410_NTM-IT	0.000332078	0.000562923	-0.399595223	M1	Female	trans
cg06750410_DEFB128	0.000332078	0.000562923	-0.563016083	M1	Female	trans
cg06750410_RN7SL305P	0.000332078	0.000562923	-0.399595223	M1	Female	trans
cg06750410_ENSG00000228167	0.000332078	0.000562923	-0.563016083	M1	Female	trans
cg06750410_ENSG00000229013	0.000332078	0.000562923	-0.563016083	M1	Female	trans
cg06750410_ENSG00000234638	0.000332078	0.000562923	-0.563016083	M1	Female	trans
cg06750410_ENSG00000232958	0.000332078	0.000562923	-0.214856164	M1	Female	trans
cg06750410_OTOS	0.000332078	0.000562923	-0.377840136	M1	Female	trans
cg06750410_FGF7P2	0.000332078	0.000562923	-0.109777251	M1	Female	trans
cg10240127_BCRP8	0.000332079	0.000562923	-0.382694179	M1	Female	trans
cg05948955_RPL21P34	0.00033208	0.000562923	-0.386168943	M1	Female	trans
cg09854717_CCT8L2	0.00033208	0.000562923	-0.481720267	M1	Female	trans
cg00879723_MT1G	0.000332081	0.000562923	-0.594852776	M1	Female	trans
cg09483607_FAM230G	0.000332081	0.000562923	-0.433977252	M1	Female	trans
cg25812123_RNU6-1267P	0.000332082	0.000562923	-0.484182217	M1	Female	trans
cg14034298_CEACAMP10	0.000332082	0.000562923	-0.30345147	M1	Female	trans
cg12740725_ENSG00000234129	0.000332084	0.000562926	-0.386210872	M1	Female	trans
cg14223866_RPL12P42	0.000332085	0.000562927	0.455676349	M1	Female	trans
cg16792066_RPS19P3	0.000332086	0.000562927	0.344872827	M1	Female	trans
cg26318251_IRS2	0.000332087	0.000562928	-0.443790076	M1	Female	trans
cg02680901_RPL24	0.000332089	0.000562932	-0.537125061	M1	Female	trans
cg00809398_ENSG00000229492	0.000332091	0.000562932	-0.483941828	M1	Female	trans
cg25079651_ENSG00000234134	0.000332091	0.000562932	-0.526637859	M1	Female	trans
cg12168509_RPL5P16	0.000332092	0.000562932	-0.604863413	M1	Female	trans
cg27483382_OR3A2	0.000332092	0.000562932	-0.379685308	M1	Female	trans
cg21086969_ENSG00000243089	0.000332092	0.000562932	-0.589464549	M1	Female	trans
cg09495418_SLC26A6	0.000332093	0.000562932	-0.531683682	M1	Female	trans
cg23051349_Y_RNA	0.000332096	0.000562936	0.404925955	M1	Female	trans
cg08315421_PRR4	0.000332096	0.000562936	-0.497703874	M1	Female	trans
cg22876699_RNU4-21P	0.000332098	0.000562938	0.446615124	M1	Female	trans
cg04487202_UBA6	0.000332099	0.000562939	-0.603301168	M1	Female	trans
cg08535195_ENSG00000240695	0.0003321	0.000562939	-0.635852602	M1	Female	trans
cg03277550_ENSG00000235119	0.000332101	0.00056294	0.463297002	M1	Female	trans
cg25311637_CRNN	0.000332102	0.000562942	0.65352295	M1	Female	trans
cg13032656_RN7SKP72	0.000332104	0.000562944	-0.262584277	M1	Female	trans
cg15016771_ATCAY	0.000332105	0.000562945	0.824355136	M1	Female	trans
cg14724699_RNA5SP498	0.000332107	0.000562947	0.596453862	M1	Female	trans
cg14703553_SYNE1-AS1	0.000332108	0.000562947	-0.726043177	M1	Female	trans
cg23991209_ENSG00000236425	0.000332108	0.000562947	0.508779201	M1	Female	trans
cg05065319_NXPH4	0.000332109	0.000562947	-0.516153011	M1	Female	trans
cg25131461_ENSG00000232130	0.000332109	0.000562947	-0.105890836	M1	Female	trans
cg23121887_PRM3	0.00033211	0.000562948	-0.492757833	M1	Female	trans
cg17371585_ENSG00000235168	0.00033211	0.000562948	-0.510838494	M1	Female	trans
cg16873920_MYO10	0.000332112	0.00056295	-0.528505454	M1	Female	trans
cg00340919_CIR1P3	0.000332114	0.000562951	-0.279765638	M1	Female	trans
cg07472196_ANAPC1P3	0.000332116	0.000562955	-0.469169318	M1	Female	trans
cg24951263_RPS3AP8	0.000332118	0.000562957	0.599907569	M1	Female	trans
cg03541887_HMGN2P36	0.000332118	0.000562957	-0.355613912	M1	Female	trans
cg01292439_NPY1R	0.000332119	0.000562957	-0.502155106	M1	Female	trans
cg03570766_CTRB2	0.00033212	0.000562957	-0.661006455	M1	Female	trans
cg27552167_IL36G	0.000332121	0.000562957	-0.482051316	M1	Female	trans
cg12552823_LINC02609	0.000332121	0.000562957	-0.528303042	M1	Female	trans
cg12571007_GRM7	0.000332121	0.000562957	-0.323551329	M1	Female	trans
cg12659158_BPIFB4	0.000332121	0.000562957	-0.396870922	M1	Female	trans
cg22646311_GAPDHP25	0.000332123	0.000562958	0.35224418	M1	Female	trans
cg15099537_VCAM1	0.000332125	0.00056296	-0.339694084	M1	Female	trans
cg01861555_SEMA7A	0.000332125	0.00056296	-0.36480192	M1	Female	trans
cg24051798_MIR610	0.000332126	0.00056296	-0.467244937	M1	Female	trans
cg23974730_EDNRB	0.000332126	0.00056296	0.52224127	M1	Female	trans
cg09757838_NDUFB1P1	0.00033213	0.000562966	0.422895719	M1	Female	trans
cg16866567_LRRC8A	0.000332131	0.000562967	0.484887769	M1	Female	trans
cg13854498_RN7SL608P	0.000332132	0.000562967	-0.588494675	M1	Female	trans
cg19953290_ICE2P2	0.000332136	0.000562973	-0.428166873	M1	Female	trans
cg03689586_VSTM2A	0.000332138	0.000562976	-0.47747093	M1	Female	trans
cg05620362_ENSG00000224764	0.000332139	0.000562976	0.776224749	M1	Female	trans
cg20961650_SLC23A3	0.00033214	0.000562977	-0.416203746	M1	Female	trans
cg11642425_ENSG00000240441	0.000332141	0.000562978	-0.577080158	M1	Female	trans
cg20237815_CILP2	0.000332142	0.000562979	-0.481073191	M1	Female	trans
cg24019999_ENSG00000242790	0.000332142	0.000562979	-0.37428726	M1	Female	trans
cg10939912_RPL10P4	0.000332143	0.000562979	0.44853074	M1	Female	trans
cg21000599_TSSK1B	0.000332144	0.000562981	-0.504791559	M1	Female	trans
cg03220912_PRMT9	0.000332146	0.000562982	-0.420411466	M1	Female	trans
cg07607869_TBC1D3P1	0.000332148	0.000562984	-0.369717331	M1	Female	trans
cg02810426_RARRES2P3	0.00033215	0.000562988	-0.364099519	M1	Female	trans
cg14683563_MIR9-1HG	0.000332151	0.000562988	-0.511776339	M1	Female	trans
cg17159699_TRAJ40	0.000332152	0.000562989	-0.375926026	M1	Female	trans
cg24751561_TSPEAR-AS2	0.000332153	0.00056299	-0.442433871	M1	Female	trans
cg12398261_RNU7-197P	0.000332155	0.000562992	-0.301935798	M1	Female	trans
cg21711368_ENSG00000237271	0.000332158	0.000562997	-0.443027236	M1	Female	trans
cg04661358_LINC01185	0.000332159	0.000562998	-0.505468793	M1	Female	trans
cg24304928_DENND2C	0.000332162	0.000563	-0.399148374	M1	Female	trans
cg03653504_LINC02023	0.000332162	0.000563	-0.557885587	M1	Female	trans
cg12089032_PSG1	0.000332163	0.000563	-0.527300452	M1	Female	trans
cg11394947_EIF4E1B	0.000332163	0.000563	-0.433052155	M1	Female	trans
cg02639667_MIR567	0.000332164	0.000563	0.371610107	M1	Female	trans
cg24446378_SLC38A2	0.000332164	0.000563	-0.554719906	M1	Female	trans
cg02327812_OR5AC1	0.000332165	0.000563	-0.504999	M1	Female	trans
cg04793480_BTBD11	0.000332165	0.000563	-0.636081186	M1	Female	trans
cg12877532_RPL39P3	0.000332165	0.000563	-0.412038246	M1	Female	trans
cg07766767_RPS26P18	0.000332168	0.000563005	-0.709191084	M1	Female	trans
cg11888766_RAB28P1	0.000332173	0.000563011	-0.259256553	M1	Female	trans
cg20653106_PAFAH1B2P1	0.000332173	0.000563011	-0.549674659	M1	Female	trans
cg03780545_ENSG00000239715	0.000332175	0.000563013	0.417772967	M1	Female	trans
cg19452914_ALDOAP1	0.000332177	0.000563015	-0.59102321	M1	Female	trans
cg15374032_NANOGP6	0.000332178	0.000563015	-0.415158362	M1	Female	trans
ch.8.885117R_LINC00486	0.000332178	0.000563015	0.455734066	M1	Female	trans
cg06620353_KRT84	0.00033218	0.000563018	-0.32635578	M1	Female	trans
cg20134394_ACER1	0.000332181	0.000563019	-0.436219026	M1	Female	trans
cg09814167_LINC02138	0.000332182	0.000563019	-0.515711345	M1	Female	trans
cg19539986_GDPD3	0.000332182	0.000563019	-0.395468889	M1	Female	trans
cg01776479_TPSD1	0.000332183	0.00056302	-0.394022702	M1	Female	trans
cg17158894_ENSG00000218499	0.000332185	0.000563022	-0.64047369	M1	Female	trans
cg20229555_DICER1-AS1	0.000332186	0.000563023	-0.50211087	M1	Female	trans
cg27504269_ENSG00000237407	0.000332187	0.000563023	-0.491180746	M1	Female	trans
cg17779085_MTND1P21	0.000332187	0.000563023	-0.322947143	M1	Female	trans
cg09849405_PNPLA2	0.000332188	0.000563024	-0.608954812	M1	Female	trans
cg16755189_GPR26	0.000332191	0.000563028	-0.403775371	M1	Female	trans
cg03499829_OR7D2	0.000332197	0.000563036	-0.593096785	M1	Female	trans
cg03734133_C1orf52	0.000332198	0.000563036	-0.401423559	M1	Female	trans
cg03959986_ENSG00000229405	0.000332199	0.000563036	0.543616828	M1	Female	trans
cg05631230_S1PR3	0.000332199	0.000563036	-0.588901538	M1	Female	trans
cg19949510_CFL1P7	0.000332199	0.000563036	-0.473939319	M1	Female	trans
cg00894075_ZRANB2-AS2	0.000332201	0.000563039	0.489602325	M1	Female	trans
cg03886687_ENSG00000228566	0.000332203	0.000563041	0.572663819	M1	Female	trans
cg09137879_ENSG00000225378	0.000332206	0.000563045	-0.50264593	M1	Female	trans
cg01895649_MMP15	0.000332206	0.000563045	-0.532481391	M1	Female	trans
cg00416747_DPY19L2P5	0.000332209	0.000563048	0.580067178	M1	Female	trans
cg13656404_ENSG00000235036	0.000332209	0.000563048	-0.337227556	M1	Female	trans
cg12667031_ABCC3	0.000332211	0.000563049	0.521219172	M1	Female	trans
cg07485723_ENSG00000233908	0.000332211	0.000563049	0.252074723	M1	Female	trans
cg18687468_LIPN	0.000332211	0.000563049	-0.596874714	M1	Female	trans
cg24996565_ARL13B	0.000332212	0.000563049	0.4327362	M1	Female	trans
cg11646294_DCAF8L2	0.000332213	0.000563051	-0.320669231	M1	Female	trans
cg12279294_OR14J1	0.000332215	0.000563052	0.537478977	M1	Female	trans
cg16770243_TPM2P1	0.000332215	0.000563052	-0.340428184	M1	Female	trans
cg09612852_CPS1	0.000332218	0.000563056	-0.366658147	M1	Female	trans
cg25871427_MIPEPP2	0.000332219	0.000563056	-0.361791637	M1	Female	trans
cg01594767_ENSG00000228711	0.000332219	0.000563056	-0.435434131	M1	Female	trans
cg22606460_PABPC1L2B	0.000332225	0.000563066	0.302430423	M1	Female	trans
cg14711243_ENSG00000225218	0.000332226	0.000563066	0.408001995	M1	Female	trans
cg27123208_RNU6-901P	0.000332227	0.000563067	0.572208025	M1	Female	trans
cg27210166_GPX5	0.000332229	0.00056307	-0.589903642	M1	Female	trans
cg26307193_BCAS4	0.000332231	0.000563072	-0.413881118	M1	Female	trans
cg10869830_RN7SL124P	0.000332232	0.000563072	0.514857739	M1	Female	trans
cg20973649_SYT13	0.000332232	0.000563072	-0.52762123	M1	Female	trans
cg12420787_B4GALNT2	0.000332234	0.000563073	-0.369727305	M1	Female	trans
cg25855415_GPR25	0.000332235	0.000563074	0.461043974	M1	Female	trans
cg23175824_ENSG00000201701	0.000332235	0.000563074	0.521034173	M1	Female	trans
cg25710745_CHRNA4	0.000332237	0.000563076	-0.438862453	M1	Female	trans
cg01817521_ZNRF2P1	0.000332239	0.00056308	-0.394166762	M1	Female	trans
cg13168499_MACC1-AS1	0.000332241	0.00056308	-0.483638146	M1	Female	trans
cg13921622_ENSG00000236606	0.000332241	0.00056308	-0.540427881	M1	Female	trans
cg18158658_CXADRP1	0.000332242	0.00056308	-0.333768027	M1	Female	trans
cg01616519_S1PR3	0.000332242	0.00056308	0.476041236	M1	Female	trans
cg02448481_PAFAH1B2P1	0.000332243	0.000563081	-0.919281529	M1	Female	trans
cg23686086_SLC9A3P3	0.000332245	0.000563084	0.470617043	M1	Female	trans
cg07264993_ENSG00000242162	0.000332246	0.000563084	-0.668876892	M1	Female	trans
cg06952660_CARD10	0.000332247	0.000563085	-0.546743713	M1	Female	trans
cg03087807_MIR873	0.000332248	0.000563085	-0.661286321	M1	Female	trans
cg10298896_TMEM262	0.000332248	0.000563085	-0.447314643	M1	Female	trans
cg02616251_SLC6A6	0.000332248	0.000563085	-0.806650545	M1	Female	trans
cg03388786_C17orf107	0.000332252	0.000563091	-0.514281551	M1	Female	trans
cg02675432_PCDH9-AS2	0.000332253	0.000563092	-0.454164214	M1	Female	trans
cg24749559_C1orf112	0.000332255	0.000563093	0.537117292	M1	Female	trans
cg01590597_LINC02612	0.000332257	0.000563095	-0.350693267	M1	Female	trans
cg07711085_ENSG00000241411	0.000332258	0.000563096	-0.260077708	M1	Female	trans
cg04012439_ENSG00000235819	0.000332258	0.000563096	-0.436487052	M1	Female	trans
cg05356662_IQSEC2	0.000332264	0.000563105	-0.529077282	M1	Female	trans
cg03822746_FRAT2	0.000332264	0.000563105	-0.395184699	M1	Female	trans
cg08574629_MAFG	0.000332267	0.000563108	-0.622818899	M1	Female	trans
cg10462898_ENSG00000229679	0.000332268	0.000563108	-0.463154128	M1	Female	trans
cg23929072_RAB43	0.000332268	0.000563109	0.509953358	M1	Female	trans
cg25276700_RNA5SP219	0.000332273	0.000563115	-0.489050594	M1	Female	trans
cg00232388_ENSG00000231965	0.000332273	0.000563115	-0.459198867	M1	Female	trans
cg01521225_CCT8L2	0.000332275	0.000563117	-0.512938313	M1	Female	trans
cg17730176_LINC01010	0.000332278	0.000563122	-0.469847782	M1	Female	trans
cg10240127_CCN4	0.000332282	0.000563128	-0.467322931	M1	Female	trans
cg17044790_LINC01192	0.000332284	0.000563129	-0.376802859	M1	Female	trans
cg09201130_ENSG00000228953	0.000332284	0.000563129	0.510913456	M1	Female	trans
cg06645242_KRTAP1-5	0.000332287	0.000563134	-0.498141937	M1	Female	trans
cg16216905_MUC7	0.000332288	0.000563134	-0.47986813	M1	Female	trans
cg20893010_SNORA36C	0.000332288	0.000563134	0.527421562	M1	Female	trans
cg25040746_ENSG00000225720	0.000332293	0.00056314	-0.521299894	M1	Female	trans
cg11687389_SEC16A	0.000332293	0.00056314	-0.412889795	M1	Female	trans
cg05013064_ACVR1C	0.000332294	0.000563141	0.458093476	M1	Female	trans
cg09803413_OR10K2	0.000332295	0.000563141	-0.518702502	M1	Female	trans
cg01354090_ENSG00000228973	0.000332296	0.000563142	0.904079275	M1	Female	trans
cg11502198_ENSG00000237593	0.000332297	0.000563143	-0.413208205	M1	Female	trans
cg15691584_HCAR1	0.000332299	0.000563145	-0.489647907	M1	Female	trans
cg02890444_ENSG00000227365	0.0003323	0.000563146	0.763877143	M1	Female	trans
cg26147668_LECT2	0.000332301	0.000563146	-0.651320372	M1	Female	trans
cg19815042_PRM3	0.000332302	0.000563146	-0.64029693	M1	Female	trans
cg24304928_ENSG00000206647	0.000332303	0.000563146	-0.409017422	M1	Female	trans
cg24863484_PSMA8	0.000332304	0.000563146	-0.316248461	M1	Female	trans
cg25050566_ENSG00000228123	0.000332304	0.000563146	-0.630520274	M1	Female	trans
cg05669210_YARS1	0.000332304	0.000563146	0.336095476	M1	Female	trans
cg12837306_RGS7BP	0.000332306	0.000563146	0.379076418	M1	Female	trans
cg05387905_ANO8	0.000332308	0.000563146	-0.623515254	M1	Female	trans
cg04492287_KLHL35	0.000332309	0.000563146	-0.45620075	M1	Female	trans
cg26594048_LINC02567	0.000332309	0.000563146	0.39087397	M1	Female	trans
cg26594048_MYOM3-AS1	0.000332309	0.000563146	0.494664168	M1	Female	trans
cg26594048_HOXC5	0.000332309	0.000563146	0.405407148	M1	Female	trans
cg26594048_RNU6-317P	0.000332309	0.000563146	0.467733261	M1	Female	trans
cg26594048_ENSG00000220076	0.000332309	0.000563146	0.467733261	M1	Female	trans
cg26594048_MTND2P24	0.000332309	0.000563146	0.696964994	M1	Female	trans
cg26594048_ENSG00000232115	0.000332309	0.000563146	0.696964994	M1	Female	trans
cg26594048_ENSG00000239153	0.000332309	0.000563146	0.696964994	M1	Female	trans
cg26594048_ENSG00000230926	0.000332309	0.000563146	0.625239757	M1	Female	trans
cg00462104_STK40	0.00033231	0.000563147	-0.617796385	M1	Female	trans
cg24256839_IGLC6	0.000332311	0.000563148	0.273852636	M1	Female	trans
cg25699417_NOSTRIN	0.000332317	0.000563154	-0.362067053	M1	Female	trans
cg21325324_ENSG00000240562	0.000332317	0.000563154	-0.555611014	M1	Female	trans
cg14509967_CASP7	0.000332318	0.000563154	0.334265353	M1	Female	trans
cg20803916_ADGRF5	0.00033232	0.000563154	-0.492550181	M1	Female	trans
cg10261952_ENSG00000237617	0.000332322	0.000563154	-0.577268379	M1	Female	trans
cg15120247_PPFIA2	0.000332322	0.000563154	-0.619030912	M1	Female	trans
cg18844178_ENSG00000229657	0.000332322	0.000563154	0.579816683	M1	Female	trans
cg14136582_NAV2	0.000332322	0.000563154	-0.477661828	M1	Female	trans
cg20835665_ABCC9	0.000332324	0.000563154	0.507826381	M1	Female	trans
cg06868132_ENSG00000236341	0.000332324	0.000563154	-0.530180907	M1	Female	trans
cg17723355_LINC01142	0.000332326	0.000563154	0.91562723	M1	Female	trans
cg17723355_DEFB131A	0.000332326	0.000563154	1.581962908	M1	Female	trans
cg17723355_NME2P3	0.000332326	0.000563154	2.228931948	M1	Female	trans
cg17723355_VN1R6P	0.000332326	0.000563154	2.228931948	M1	Female	trans
cg17723355_CSPG4P4Y	0.000332326	0.000563154	1.581962908	M1	Female	trans
cg17723355_ENSG00000200969	0.000332326	0.000563154	2.228931948	M1	Female	trans
cg17723355_ENSG00000225477	0.000332326	0.000563154	1.296514104	M1	Female	trans
cg17723355_ENSG00000226973	0.000332326	0.000563154	2.228931948	M1	Female	trans
cg17723355_ENSG00000227062	0.000332326	0.000563154	2.228931948	M1	Female	trans
cg17723355_ENSG00000240627	0.000332326	0.000563154	1.12705921	M1	Female	trans
cg17121694_IMMP1L	0.000332327	0.000563156	-0.328792817	M1	Female	trans
cg10746224_GPRIN3	0.000332328	0.000563156	-0.426338659	M1	Female	trans
cg10678896_PCDHA13	0.000332332	0.000563159	-0.402734553	M1	Female	trans
cg19871940_IGFBPL1	0.000332332	0.000563159	0.344528488	M1	Female	trans
cg07994735_LAX1	0.000332332	0.000563159	-0.413583021	M1	Female	trans
cg15973503_ENSG00000237293	0.000332332	0.000563159	-0.402199136	M1	Female	trans
cg02797144_TBX18	0.000332333	0.00056316	-0.43299788	M1	Female	trans
cg05828971_CDY1B	0.000332333	0.00056316	-0.564375035	M1	Female	trans
cg23209353_ATP6V0A1	0.000332335	0.000563161	-0.394109886	M1	Female	trans
cg11889058_GPR75	0.000332336	0.000563162	-0.393679412	M1	Female	trans
cg15593298_CLEC3A	0.000332336	0.000563162	0.342141816	M1	Female	trans
cg21836905_CYP2B6	0.000332337	0.000563162	-0.541017845	M1	Female	trans
cg26307193_TUFM	0.000332339	0.000563164	-0.411219426	M1	Female	trans
cg22491001_KRT12	0.000332342	0.000563169	-0.489533151	M1	Female	trans
cg08936603_NDUFS6P1	0.000332342	0.000563169	-0.566022553	M1	Female	trans
cg20205474_ENSG00000225148	0.000332343	0.000563169	0.540297254	M1	Female	trans
cg20568108_SLITRK3	0.000332345	0.000563171	-0.418563496	M1	Female	trans
cg10488013_NAP1L1P2	0.000332346	0.000563171	-0.322321571	M1	Female	trans
cg04998498_RNU6-401P	0.000332346	0.000563171	-0.353567269	M1	Female	trans
cg00572650_ATF4P1	0.000332347	0.000563171	-0.444995261	M1	Female	trans
cg00534626_MAGEC3	0.000332348	0.000563173	-0.17061459	M1	Female	trans
cg15175351_CECR9	0.00033235	0.000563175	-0.314624919	M1	Female	trans
cg15469284_RNU6-456P	0.00033235	0.000563175	-0.509383375	M1	Female	trans
cg20973649_FAM21EP	0.000332351	0.000563175	-0.412580603	M1	Female	trans
cg05767455_SNORD115-14	0.000332352	0.000563176	0.373093405	M1	Female	trans
cg13203009_RPSAP11	0.000332354	0.000563178	-0.461559718	M1	Female	trans
cg19155518_TTC22	0.000332354	0.000563178	-0.507833039	M1	Female	trans
cg18015625_ENSG00000229892	0.000332355	0.000563179	-0.419648639	M1	Female	trans
cg08598324_CPNE4	0.000332356	0.000563179	-0.309765439	M1	Female	trans
cg07706880_SLC22A4	0.000332356	0.000563179	-0.379965446	M1	Female	trans
cg24135151_ENSG00000228303	0.000332358	0.000563181	-0.563464569	M1	Female	trans
cg14417873_MRGPRG	0.00033236	0.000563183	-0.392011796	M1	Female	trans
cg20237815_ZNF114	0.00033236	0.000563183	-0.611579907	M1	Female	trans
cg11803838_ENSG00000227080	0.000332361	0.000563183	0.239864189	M1	Female	trans
cg08183793_ENSG00000225421	0.000332364	0.000563186	-0.486674538	M1	Female	trans
cg23404528_NR0B1	0.000332364	0.000563186	0.529142878	M1	Female	trans
cg09623464_ZNF619	0.000332364	0.000563186	-0.501998251	M1	Female	trans
cg09024862_KAZN-AS1	0.000332365	0.000563186	-0.482425137	M1	Female	trans
cg16770243_TTPA	0.000332365	0.000563186	-0.526178415	M1	Female	trans
cg11348583_RPL32P12	0.000332365	0.000563186	-0.303130819	M1	Female	trans
cg02125534_KIF5C	0.000332367	0.000563187	-0.469572225	M1	Female	trans
cg09499109_SLC25A5P8	0.000332367	0.000563187	-0.567467483	M1	Female	trans
cg09296270_TOR1BP1	0.000332367	0.000563187	0.563734136	M1	Female	trans
cg10284638_PTPRN2-AS1	0.000332368	0.000563187	-0.398270073	M1	Female	trans
cg05400556_GOLGA6B	0.000332369	0.000563188	-0.445338067	M1	Female	trans
cg15961042_ENSG00000236356	0.00033237	0.000563188	-0.322198662	M1	Female	trans
cg16368146_VWFP1	0.000332371	0.000563189	-0.475905696	M1	Female	trans
cg07134666_POLR2J4	0.000332375	0.000563194	0.483940319	M1	Female	trans
cg11575912_RNU4-24P	0.000332375	0.000563194	0.532441936	M1	Female	trans
cg15919105_LINC00347	0.000332376	0.000563194	-0.441235621	M1	Female	trans
cg08038637_FADS2	0.000332376	0.000563194	-0.417512792	M1	Female	trans
cg04365481_GALM	0.000332377	0.000563195	0.438585768	M1	Female	trans
cg20614067_ENSG00000232891	0.000332378	0.000563196	-0.480754	M1	Female	trans
cg09419063_ATP5MC1P1	0.00033238	0.000563198	0.668099715	M1	Female	trans
cg04887104_RN7SL170P	0.000332384	0.000563204	-0.392717019	M1	Female	trans
cg14646214_MDFI	0.000332385	0.000563204	-0.566797118	M1	Female	trans
cg02069150_OR2T5	0.000332385	0.000563204	-0.339257493	M1	Female	trans
cg15466595_TMEFF1	0.000332386	0.000563206	-0.363869904	M1	Female	trans
cg15197135_TUT7	0.000332387	0.000563206	-0.378098493	M1	Female	trans
cg20540806_C12orf54	0.000332388	0.000563206	0.339640975	M1	Female	trans
cg09929408_ENSG00000226595	0.000332388	0.000563206	-0.415224995	M1	Female	trans
cg03859313_OR2U2P	0.000332393	0.000563212	0.400726817	M1	Female	trans
cg19412031_MTG2	0.000332393	0.000563212	-0.447246552	M1	Female	trans
cg07439594_ENSG00000226206	0.000332394	0.000563212	-0.734916741	M1	Female	trans
cg13727383_NPSR1	0.000332399	0.00056322	0.551170638	M1	Female	trans
cg07869121_ENSG00000235707	0.000332399	0.00056322	0.451545327	M1	Female	trans
cg00090697_LINC01537	0.0003324	0.000563221	-0.479396123	M1	Female	trans
cg10373728_SH3PXD2B	0.000332401	0.000563221	0.684852078	M1	Female	trans
cg22537347_ENSG00000236864	0.000332402	0.000563222	-0.499533237	M1	Female	trans
cg25847633_ENSG00000205596	0.000332403	0.000563222	0.497674954	M1	Female	trans
cg26539349_ENSG00000233933	0.000332405	0.000563226	-0.520503538	M1	Female	trans
cg02170695_RPL21P50	0.000332411	0.000563235	-0.707070399	M1	Female	trans
cg24429037_ENSG00000235945	0.000332412	0.000563235	-0.424653835	M1	Female	trans
cg20789046_LINC01722	0.000332413	0.000563236	-0.472642428	M1	Female	trans
cg15080433_VANGL2	0.000332414	0.000563236	-0.433178295	M1	Female	trans
cg10725441_SNORA19	0.000332416	0.000563238	-0.343045546	M1	Female	trans
cg13546658_GPR158-AS1	0.000332416	0.000563238	-1.005628214	M1	Female	trans
cg02822089_MIR135B	0.000332418	0.000563238	-0.311766508	M1	Female	trans
cg23462726_HHIPL1	0.000332418	0.000563238	-0.53886351	M1	Female	trans
cg11145160_ENSG00000233372	0.000332418	0.000563238	-0.670979169	M1	Female	trans
cg07905199_LUZP1	0.000332418	0.000563238	0.46564488	M1	Female	trans
cg10526559_ENSG00000230686	0.000332419	0.000563238	0.534138527	M1	Female	trans
cg04931846_RPS15AP17	0.000332419	0.000563238	-0.415149308	M1	Female	trans
cg07884306_RGS13	0.000332421	0.000563238	-0.283911311	M1	Female	trans
cg22203300_TMPRSS9	0.000332421	0.000563238	-0.989946568	M1	Female	trans
cg24366383_ENSG00000228206	0.000332421	0.000563238	0.642366733	M1	Female	trans
cg17847052_ENSG00000235724	0.000332422	0.000563238	-0.40560683	M1	Female	trans
cg08829140_NR1H5P	0.000332422	0.000563238	-0.346087562	M1	Female	trans
cg11608893_RN7SKP232	0.000332423	0.000563238	-0.377003173	M1	Female	trans
cg07795614_ENSG00000197476	0.000332423	0.000563238	0.656184714	M1	Female	trans
cg13984997_RN7SKP45	0.000332423	0.000563238	-0.466728988	M1	Female	trans
cg23059091_SSX2	0.000332425	0.000563239	-0.616771478	M1	Female	trans
cg17454173_CTNND1	0.000332426	0.000563241	-0.427404906	M1	Female	trans
cg21527621_HMGB1P17	0.000332427	0.000563243	0.511235258	M1	Female	trans
cg16915057_TERT	0.000332428	0.000563243	-0.421459562	M1	Female	trans
cg00419213_RNY3P9	0.000332431	0.000563247	0.391505594	M1	Female	trans
cg11704602_RPL34P34	0.000332433	0.000563249	0.77364755	M1	Female	trans
cg26930498_ENSG00000230477	0.000332433	0.000563249	-0.31583831	M1	Female	trans
cg14042541_DCAF12L1	0.000332436	0.000563252	0.739647844	M1	Female	trans
cg03015956_VHLL	0.000332438	0.000563254	-0.436043229	M1	Female	trans
cg25074023_ENSG00000227818	0.000332438	0.000563254	0.411412144	M1	Female	trans
cg20337110_ENSG00000207027	0.000332439	0.000563256	-0.885544057	M1	Female	trans
cg19155518_ARL2	0.00033244	0.000563256	-0.51649853	M1	Female	trans
cg26694538_ENSG00000174171	0.000332442	0.000563257	0.57311208	M1	Female	trans
cg21078196_ITPK1P1	0.000332442	0.000563257	-0.368947902	M1	Female	trans
cg22203300_ENSG00000228923	0.000332443	0.000563258	-0.774345121	M1	Female	trans
cg07855471_MATN1	0.000332443	0.000563258	-0.419026754	M1	Female	trans
cg19991780_ENSG00000231187	0.000332446	0.000563261	-0.490283715	M1	Female	trans
cg15374032_ENSG00000235592	0.000332447	0.000563262	-0.457858077	M1	Female	trans
cg15633919_ENSG00000239828	0.000332448	0.000563262	-0.441735891	M1	Female	trans
cg22725208_ENSG00000228187	0.000332448	0.000563262	-0.447046268	M1	Female	trans
cg12803615_KRTAP19-1	0.000332449	0.000563262	-0.452213923	M1	Female	trans
cg09476440_CXXC1	0.00033245	0.000563263	0.416612144	M1	Female	trans
cg13311549_ENSG00000226812	0.00033245	0.000563263	-0.612013688	M1	Female	trans
cg15405368_CDY8P	0.000332452	0.000563266	0.549214185	M1	Female	trans
cg07784793_ENSG00000229846	0.000332454	0.000563268	-0.470691704	M1	Female	trans
cg02893180_WFDC10A	0.000332455	0.000563268	0.444222865	M1	Female	trans
cg12553365_SLC25A1P3	0.000332455	0.000563268	-0.453272924	M1	Female	trans
cg24001233_CDKN2A-DT	0.000332457	0.000563271	-0.423522212	M1	Female	trans
cg02432981_ENSG00000229731	0.000332459	0.000563274	0.624119525	M1	Female	trans
cg10276098_RNU6-194P	0.000332461	0.000563275	-0.449765429	M1	Female	trans
cg22203300_MIR874	0.000332461	0.000563275	-0.811955539	M1	Female	trans
cg23221603_ZRANB2-AS2	0.000332463	0.000563277	0.547449916	M1	Female	trans
cg26184765_RANP2	0.000332464	0.000563278	-0.512433543	M1	Female	trans
cg16964439_AGL	0.000332465	0.000563278	-0.387010348	M1	Female	trans
cg04549802_RPL32P8	0.000332465	0.000563278	-0.467212111	M1	Female	trans
cg26486246_AGTR2	0.000332468	0.000563282	-0.253917898	M1	Female	trans
cg11086960_ENSG00000235797	0.000332469	0.000563282	-0.319455722	M1	Female	trans
cg16027775_IGHD4-23	0.000332472	0.000563287	0.394474903	M1	Female	trans
cg24876773_SURF6P1	0.000332475	0.000563291	-0.516227725	M1	Female	trans
cg13127920_CSNK1A1P1	0.000332478	0.000563295	-0.461201666	M1	Female	trans
cg02419503_ENSG00000240752	0.000332479	0.000563296	-0.514683133	M1	Female	trans
cg23013736_TET2	0.00033248	0.000563297	-0.358589625	M1	Female	trans
cg24001233_LINC01866	0.000332481	0.000563298	-0.371009577	M1	Female	trans
cg15139063_CDC6	0.000332482	0.000563298	-0.348379199	M1	Female	trans
cg10877442_AK4P3	0.000332483	0.0005633	0.489739628	M1	Female	trans
cg01952618_SLC22A4	0.000332484	0.0005633	-0.548571212	M1	Female	trans
cg05586855_ORC1P1	0.000332487	0.000563304	0.521598417	M1	Female	trans
cg06322601_JMJD8	0.000332487	0.000563304	-0.373243941	M1	Female	trans
cg15593298_SYCE1L	0.000332488	0.000563304	-0.551830506	M1	Female	trans
cg10852431_IGHV3-13	0.00033249	0.000563307	0.443858658	M1	Female	trans
cg11406903_GAGE12G	0.00033249	0.000563307	-0.206387148	M1	Female	trans
cg15463454_RPL13AP12	0.000332494	0.000563312	-0.315157786	M1	Female	trans
cg02799565_ENSG00000226571	0.000332495	0.000563312	-0.200296859	M1	Female	trans
cg11878377_SNORD68	0.000332496	0.000563313	0.506960018	M1	Female	trans
cg10175261_OR7E91P	0.000332498	0.000563314	-0.562120767	M1	Female	trans
cg02807047_RN7SL567P	0.000332498	0.000563314	0.526219244	M1	Female	trans
cg09252970_ENSG00000233129	0.000332498	0.000563314	-0.52280247	M1	Female	trans
cg12398261_SYT4	0.000332501	0.000563317	-0.406003167	M1	Female	trans
cg10241871_COX6B2	0.000332504	0.000563323	-0.524762249	M1	Female	trans
cg12776173_KRT18P23	0.000332507	0.000563326	-0.31768206	M1	Female	trans
cg13646545_MORC1	0.000332508	0.000563327	-0.831024426	M1	Female	trans
cg03283042_ENSG00000226938	0.000332514	0.000563336	-0.264514318	M1	Female	trans
cg13494168_ENSG00000234019	0.000332515	0.000563337	-0.417606915	M1	Female	trans
cg06757994_MIR371A	0.000332516	0.000563337	-0.419723331	M1	Female	trans
cg13917481_NFATC1	0.000332517	0.000563337	-0.434773568	M1	Female	trans
cg17039519_RN7SL552P	0.000332517	0.000563337	-0.412667657	M1	Female	trans
cg12140554_RPL7P37	0.000332517	0.000563337	-0.623168765	M1	Female	trans
cg26329715_CUEDC2	0.000332517	0.000563337	-0.427272422	M1	Female	trans
cg22995710_ACTBP7	0.000332519	0.000563338	-0.64543742	M1	Female	trans
cg10787600_SULT1C3	0.000332522	0.000563341	-0.80865004	M1	Female	trans
cg05327476_SLC17A7	0.000332522	0.000563341	-0.360728865	M1	Female	trans
cg00199007_RAVER1	0.000332523	0.000563343	-0.441538168	M1	Female	trans
cg07353306_ENSG00000224250	0.000332524	0.000563343	-0.487371493	M1	Female	trans
cg15720223_VN1R53P	0.000332529	0.00056335	-0.541328019	M1	Female	trans
cg25040746_BICRA	0.000332529	0.00056335	-0.508643757	M1	Female	trans
cg19155518_MTND4LP3	0.000332532	0.000563353	0.420714195	M1	Female	trans
cg17022362_SHISA8	0.000332532	0.000563353	-0.38269597	M1	Female	trans
cg14198352_TBX20	0.000332534	0.000563356	-0.422730501	M1	Female	trans
cg09081941_CYBC1	0.000332535	0.000563356	-0.676727044	M1	Female	trans
cg19776984_PPP1R27	0.000332536	0.000563356	-0.39676615	M1	Female	trans
cg04099454_DNM3	0.000332536	0.000563356	-0.426057192	M1	Female	trans
cg23024913_LINC01410	0.00033254	0.000563361	-0.378652401	M1	Female	trans
cg10975354_RPSAP23	0.00033254	0.000563361	0.514412234	M1	Female	trans
cg06300469_RPL11P1	0.000332541	0.000563361	0.416946455	M1	Female	trans
cg13127920_CEACAMP7	0.000332545	0.000563368	-0.558093568	M1	Female	trans
cg12700606_LINC00350	0.000332547	0.00056337	-0.465062749	M1	Female	trans
cg12841296_ENSG00000232519	0.000332551	0.000563376	0.426328306	M1	Female	trans
cg05649427_H19	0.000332554	0.00056338	-0.351206501	M1	Female	trans
cg07091544_TTC39A	0.000332554	0.00056338	-0.517828455	M1	Female	trans
cg04337937_XKR4	0.000332556	0.000563381	-0.575002031	M1	Female	trans
cg21066768_SPATA32	0.000332556	0.000563381	0.491017973	M1	Female	trans
cg08047401_FAM90A13P	0.000332559	0.000563385	-0.470208714	M1	Female	trans
cg19932577_LRRC7-AS1	0.00033256	0.000563385	-0.516908046	M1	Female	trans
cg23745161_SLC25A34-AS1	0.000332561	0.000563385	-0.428997407	M1	Female	trans
cg13360263_ZFAND2A	0.000332561	0.000563385	-0.441325383	M1	Female	trans
cg17401373_ENSG00000227360	0.000332561	0.000563385	-0.451569061	M1	Female	trans
cg05704719_ENSG00000223675	0.000332561	0.000563385	-0.406446811	M1	Female	trans
cg13006655_GRIK3	0.000332564	0.000563388	-0.30255562	M1	Female	trans
cg17779085_RNU2-11P	0.000332566	0.000563388	-0.371211424	M1	Female	trans
cg04738355_SAMD4A	0.000332566	0.000563388	-0.413019696	M1	Female	trans
cg18687468_ARHGAP40	0.000332566	0.000563388	-0.448259058	M1	Female	trans
cg11718675_SPAAR	0.000332566	0.000563388	-0.399219746	M1	Female	trans
cg07331276_RNU6-708P	0.000332567	0.000563388	-0.467115153	M1	Female	trans
cg26659805_RNA5S10	0.000332568	0.000563389	0.453146099	M1	Female	trans
cg09817248_ZNF114	0.000332573	0.000563396	0.34592594	M1	Female	trans
cg03593057_FGD2	0.000332573	0.000563396	0.423360034	M1	Female	trans
cg10664162_TRAJ18	0.000332574	0.000563396	-0.547868033	M1	Female	trans
cg13127920_ENSG00000234418	0.00033258	0.000563406	-0.467236455	M1	Female	trans
cg04667681_ATAT1	0.000332582	0.000563408	-0.331782053	M1	Female	trans
cg23145472_PGBP	0.000332584	0.00056341	0.395416967	M1	Female	trans
cg05492735_CXCR3	0.000332584	0.00056341	-1.035082405	M1	Female	trans
cg04750027_RPL7	0.000332585	0.000563411	-0.439243995	M1	Female	trans
cg12774454_SLC35C2P1	0.000332587	0.000563414	-0.417883512	M1	Female	trans
cg08012663_ENSG00000223643	0.000332589	0.000563416	-0.450046635	M1	Female	trans
cg06616710_Y_RNA	0.00033259	0.000563417	0.357243107	M1	Female	trans
cg10183235_PPP1R13B	0.000332594	0.000563422	-0.386127755	M1	Female	trans
cg12377084_LHFPL5	0.000332594	0.000563422	-0.671825645	M1	Female	trans
cg21945639_HSPE1P21	0.000332595	0.000563422	0.386611109	M1	Female	trans
cg11831394_KLK13	0.000332596	0.000563424	-0.535042979	M1	Female	trans
cg25728685_ENSG00000231403	0.000332597	0.000563424	-0.605978052	M1	Female	trans
cg14846514_LINC00333	0.000332599	0.000563426	-0.366461149	M1	Female	trans
cg19776984_KRTAP2-2	0.000332601	0.000563428	-0.267505896	M1	Female	trans
cg09162333_HSF1	0.000332601	0.000563428	-0.526960785	M1	Female	trans
cg23150798_RNU4-72P	0.000332602	0.000563428	-0.370149842	M1	Female	trans
cg04457964_URAHP	0.000332606	0.000563435	-0.319241683	M1	Female	trans
cg22027573_ZDHHC20P1	0.000332608	0.000563436	-0.404023072	M1	Female	trans
ch.17.21699132R_HLA-DQB2	0.000332608	0.000563436	0.395841116	M1	Female	trans
cg03229431_DNLZ	0.000332609	0.000563437	-0.421494861	M1	Female	trans
cg03197961_DDX3P2	0.000332611	0.000563439	-0.366352578	M1	Female	trans
cg15185538_SCG5-AS1	0.000332612	0.00056344	-0.716210486	M1	Female	trans
cg03904945_KRTAP9-3	0.000332613	0.00056344	-0.53038158	M1	Female	trans
cg01426041_SETSIP	0.000332614	0.00056344	-0.43426293	M1	Female	trans
cg04425604_HSD17B14	0.000332614	0.00056344	-0.454749497	M1	Female	trans
cg19238031_IGHD2-21	0.000332614	0.00056344	-0.385792937	M1	Female	trans
cg10118513_ENSG00000231866	0.000332614	0.00056344	0.346502535	M1	Female	trans
cg16975684_OR7E157P	0.000332616	0.00056344	-0.407698726	M1	Female	trans
cg17146522_ANXA2P3	0.000332616	0.00056344	-0.49447352	M1	Female	trans
cg18053954_ENSG00000235815	0.000332617	0.00056344	-0.632786083	M1	Female	trans
cg20847228_SEMG1	0.000332617	0.00056344	-0.463062673	M1	Female	trans
cg11161111_ENSG00000240790	0.000332618	0.000563441	0.65105872	M1	Female	trans
cg19748509_ORC1P1	0.00033262	0.000563441	0.52675836	M1	Female	trans
cg25786525_ENSG00000237293	0.000332621	0.000563441	0.536665173	M1	Female	trans
cg25074023_UBE2Q2P10	0.000332621	0.000563441	0.39254167	M1	Female	trans
cg25385150_OR10H4	0.000332621	0.000563441	-0.597541197	M1	Female	trans
cg15593298_IQCB1	0.000332621	0.000563441	0.543391257	M1	Female	trans
cg27455098_URAD	0.000332622	0.000563441	-0.455557165	M1	Female	trans
cg06747888_ODF3L2	0.000332622	0.000563441	-0.586747334	M1	Female	trans
cg08317284_OR56A5	0.000332629	0.00056345	0.381361426	M1	Female	trans
cg13101948_FTH1P15	0.000332629	0.00056345	-0.590481331	M1	Female	trans
cg26592560_DOK5	0.000332629	0.00056345	-0.604589494	M1	Female	trans
cg18747451_RNU6-74P	0.000332631	0.000563452	0.794277262	M1	Female	trans
cg15197135_PKN2	0.000332631	0.000563452	-0.361004414	M1	Female	trans
cg04981623_RN7SKP32	0.000332634	0.000563455	-0.517039223	M1	Female	trans
cg18710053_GLRX3	0.000332634	0.000563455	0.381572679	M1	Female	trans
cg14458799_RGS9BP	0.000332637	0.000563458	-0.47755717	M1	Female	trans
cg20226748_RNU7-194P	0.000332637	0.000563458	0.410483693	M1	Female	trans
cg09849405_SAMD11	0.000332638	0.000563458	-0.506551854	M1	Female	trans
cg11170217_CPEB2	0.000332638	0.000563459	-0.381371102	M1	Female	trans
cg17830140_ENSG00000225002	0.000332643	0.000563466	-0.397824439	M1	Female	trans
cg24479590_DEAF1	0.000332644	0.000563466	-0.518163876	M1	Female	trans
cg09499109_ENSG00000228030	0.000332645	0.000563468	-0.414895429	M1	Female	trans
cg24951263_TRAJ58	0.000332646	0.000563469	0.556396123	M1	Female	trans
cg21724658_MRPL50P1	0.000332647	0.000563469	-0.571564034	M1	Female	trans
cg09704003_ENSG00000220949	0.000332648	0.000563469	-0.496211227	M1	Female	trans
cg02361673_PSAT1P2	0.000332648	0.000563469	-0.489383459	M1	Female	trans
cg22656247_RNU6-862P	0.000332648	0.000563469	-0.459043709	M1	Female	trans
cg25135012_TANC1	0.00033265	0.00056347	-0.369437958	M1	Female	trans
cg15113413_ENSG00000237850	0.00033265	0.00056347	-0.390263192	M1	Female	trans
cg03167407_SLC22A6	0.00033265	0.00056347	-0.373830113	M1	Female	trans
cg21110711_CA5B	0.000332652	0.00056347	-0.472965767	M1	Female	trans
cg11347582_BBS5	0.000332658	0.000563479	-0.483115631	M1	Female	trans
cg16897387_ATP5PDP3	0.000332663	0.000563482	-1.065245784	M1	Female	trans
cg22930385_CSF2RB	0.000332663	0.000563482	-0.554731174	M1	Female	trans
cg10316357_RN7SL205P	0.000332665	0.000563482	0.225968066	M1	Female	trans
cg01925114_ENSG00000230537	0.000332671	0.000563482	-0.533159386	M1	Female	trans
cg15520372_SAA2	0.000332671	0.000563482	-0.455785717	M1	Female	trans
cg02938032_ENSG00000236425	0.000332672	0.000563482	-0.475261574	M1	Female	trans
cg00095099_RNVU1-21	0.000332672	0.000563482	-0.360246478	M1	Female	trans
cg04669580_ABCC12	0.000332672	0.000563482	-0.442347571	M1	Female	trans
cg08176762_SMIM21	0.000332673	0.000563482	-0.535288851	M1	Female	trans
cg17947922_GAGE1	0.000332674	0.000563482	-0.591819398	M1	Female	trans
cg03582294_MCC	0.000332674	0.000563482	-0.5321231	M1	Female	trans
cg10276098_TBC1D3P1	0.000332676	0.000563482	-0.39459739	M1	Female	trans
cg08768920_KIR3DL3	0.000332677	0.000563482	-0.543482171	M1	Female	trans
cg08768920_ENSG00000218476	0.000332677	0.000563482	-0.543482171	M1	Female	trans
cg08768920_MTND5P19	0.000332677	0.000563482	-0.385731218	M1	Female	trans
cg08768920_ENSG00000234938	0.000332677	0.000563482	-0.304610061	M1	Female	trans
cg08768920_ENSG00000227679	0.000332677	0.000563482	-0.541182025	M1	Female	trans
cg01391898_RPS26P8	0.000332677	0.000563482	0.417921466	M1	Female	trans
cg10210594_CIBAR1P2	0.000332678	0.000563482	0.193174908	M1	Female	trans
cg10210594_PCGEM1	0.000332678	0.000563482	0.492811746	M1	Female	trans
cg10210594_RPL31P13	0.000332678	0.000563482	0.389892533	M1	Female	trans
cg10210594_RNU6-263P	0.000332678	0.000563482	0.225666619	M1	Female	trans
cg10210594_RNU6-1218P	0.000332678	0.000563482	0.319540468	M1	Female	trans
cg10210594_KRTAP8-3P	0.000332678	0.000563482	0.389892533	M1	Female	trans
cg10210594_ENSG00000217483	0.000332678	0.000563482	0.389892533	M1	Female	trans
cg10210594_U3	0.000332678	0.000563482	0.389892533	M1	Female	trans
cg10210594_RNY4P27	0.000332678	0.000563482	0.246405873	M1	Female	trans
cg10210594_KRTAP10-9	0.000332678	0.000563482	0.516630114	M1	Female	trans
cg10210594_PPIAP65	0.000332678	0.000563482	0.549345322	M1	Female	trans
cg10210594_RN7SL492P	0.000332678	0.000563482	0.549345322	M1	Female	trans
cg10210594_RN7SKP294	0.000332678	0.000563482	0.549345322	M1	Female	trans
cg10210594_MT1CP	0.000332678	0.000563482	0.549345322	M1	Female	trans
cg10210594_ENSG00000239255	0.000332678	0.000563482	0.549345322	M1	Female	trans
cg20733879_IL1A	0.000332678	0.000563482	-0.545355017	M1	Female	trans
cg08498272_RPL10AP5	0.000332678	0.000563482	-0.676063757	M1	Female	trans
cg24656207_ENSG00000229459	0.000332679	0.000563482	-0.392750967	M1	Female	trans
cg25184805_ENSG00000232729	0.000332679	0.000563482	-0.37119331	M1	Female	trans
cg11110036_ENSG00000224626	0.000332682	0.000563486	-0.456562643	M1	Female	trans
cg17051704_MESTP4	0.000332682	0.000563486	0.345525369	M1	Female	trans
cg00572650_ENSG00000215512	0.000332683	0.000563487	-0.286346296	M1	Female	trans
cg04425604_PAGE4	0.000332684	0.000563488	-0.354375086	M1	Female	trans
cg18580274_RNU6-1056P	0.000332691	0.000563498	0.351506794	M1	Female	trans
cg26881268_CAMK1D	0.000332698	0.000563509	0.49725358	M1	Female	trans
cg23815537_USP17L8	0.000332703	0.000563509	0.445090104	M1	Female	trans
cg18480033_SCEL-AS1	0.000332703	0.000563509	-0.359521336	M1	Female	trans
cg07139794_RNU6-689P	0.000332704	0.000563509	-0.397742695	M1	Female	trans
cg09385285_ZFC3H1	0.000332705	0.000563509	-0.406600426	M1	Female	trans
cg11566394_SIGLEC30P	0.000332705	0.000563509	-1.391183782	M1	Female	trans
cg01763364_PRAMEF2	0.000332705	0.000563509	0.662007763	M1	Female	trans
cg01763364_RNA5-8SP5	0.000332705	0.000563509	0.662007763	M1	Female	trans
cg01763364_BRI3P2	0.000332705	0.000563509	0.662007763	M1	Female	trans
cg01763364_RN7SL601P	0.000332705	0.000563509	0.662007763	M1	Female	trans
cg01763364_U3	0.000332705	0.000563509	0.662007763	M1	Female	trans
cg01763364_ENSG00000234391	0.000332705	0.000563509	0.662007763	M1	Female	trans
cg01763364_LINC00841	0.000332705	0.000563509	0.371041104	M1	Female	trans
cg01763364_ENSG00000218561	0.000332705	0.000563509	0.593880003	M1	Female	trans
cg01763364_LINC02032	0.000332705	0.000563509	0.286062426	M1	Female	trans
cg08296131_AZIN1	0.000332705	0.000563509	-0.579613109	M1	Female	trans
cg20918017_NINL	0.000332706	0.000563509	-0.523656125	M1	Female	trans
cg02321289_RPL34P33	0.000332708	0.000563511	1.921656155	M1	Female	trans
cg23005102_ENSG00000223612	0.000332709	0.000563512	-0.43270675	M1	Female	trans
cg02134705_EMBP1	0.00033271	0.000563513	0.539484663	M1	Female	trans
cg05559286_SLC4A11	0.000332712	0.000563516	-0.547419117	M1	Female	trans
cg09375488_CD58	0.000332713	0.000563516	-0.5059028	M1	Female	trans
cg24561600_CTAG1B	0.000332714	0.000563517	-0.421197113	M1	Female	trans
cg15299511_LINC01192	0.000332714	0.000563517	-0.454228582	M1	Female	trans
cg03029993_NKX2-4	0.000332715	0.000563518	-0.286907746	M1	Female	trans
cg23398596_PGF	0.00033272	0.000563523	-0.506251995	M1	Female	trans
cg11820797_RNU6-392P	0.00033272	0.000563523	-0.542188023	M1	Female	trans
cg12473985_HMGN2P19	0.00033272	0.000563523	-0.512876219	M1	Female	trans
cg20952901_ENSG00000223450	0.000332721	0.000563523	0.400747934	M1	Female	trans
cg06706159_ATP12A	0.000332723	0.000563525	-0.423905608	M1	Female	trans
cg17849733_KIR2DP1	0.000332723	0.000563525	-0.562167462	M1	Female	trans
cg26881268_ENSG00000236662	0.000332723	0.000563525	-0.456713168	M1	Female	trans
cg13491296_GGTLC1	0.000332724	0.000563525	0.281508588	M1	Female	trans
cg18291238_ENSG00000234811	0.000332726	0.000563527	-0.388690368	M1	Female	trans
cg09533857_TRAV20	0.000332726	0.000563528	-0.191008426	M1	Female	trans
cg09397997_RPL26P28	0.000332727	0.000563528	-0.713643611	M1	Female	trans
cg14796406_CFD	0.000332728	0.000563529	0.676692301	M1	Female	trans
cg09734798_HOXD1	0.000332729	0.000563529	-0.390838756	M1	Female	trans
cg13362436_EIF5P1	0.00033273	0.00056353	-0.519155122	M1	Female	trans
cg11540596_TLE3	0.000332734	0.000563535	-0.452961704	M1	Female	trans
cg06322601_MRPL4	0.000332736	0.000563539	-0.385397363	M1	Female	trans
cg09294055_PPIAP2	0.000332738	0.000563539	0.367036285	M1	Female	trans
cg12397254_ENSG00000236453	0.000332741	0.000563539	-0.379552468	M1	Female	trans
cg15166583_PKD2L2	0.000332742	0.000563539	-0.423319245	M1	Female	trans
cg21966616_KCNJ6	0.000332743	0.000563539	-0.419608777	M1	Female	trans
cg19447025_ENSG00000233581	0.000332744	0.000563539	-0.439257716	M1	Female	trans
cg02813813_TMEM183AP1	0.000332744	0.000563539	-0.454602433	M1	Female	trans
cg08099141_MAPK6P1	0.000332744	0.000563539	0.355257134	M1	Female	trans
cg16508913_CYP2A7P1	0.000332744	0.000563539	-0.545061914	M1	Female	trans
cg06752985_ENSG00000234389	0.000332745	0.000563539	-0.507425639	M1	Female	trans
cg09064754_CDX2	0.000332746	0.000563539	1.075383845	M1	Female	trans
cg05260346_UBTFL8	0.000332746	0.000563539	-0.713451506	M1	Female	trans
cg24749559_SCML2	0.000332747	0.000563539	0.545061974	M1	Female	trans
cg02843332_C4B	0.000332747	0.000563539	-0.443744493	M1	Female	trans
cg23807125_BPIFA2	0.000332748	0.000563539	-0.708394149	M1	Female	trans
cg13899739_LMX1A-AS2	0.000332749	0.000563539	-0.240132638	M1	Female	trans
cg19973291_MIXL1	0.00033275	0.000563539	-0.358543945	M1	Female	trans
cg12594940_LINC00319	0.000332751	0.000563539	-0.332624462	M1	Female	trans
cg00879723_SPATA20	0.000332752	0.000563539	-0.638306336	M1	Female	trans
cg09543047_OR1I1	0.000332753	0.000563539	-0.402627753	M1	Female	trans
cg07942622_ENSG00000240197	0.000332754	0.000563539	0.679481072	M1	Female	trans
cg27105694_PCGEM1	0.000332755	0.000563539	0.581352828	M1	Female	trans
cg27105694_RNU6-263P	0.000332755	0.000563539	0.266211039	M1	Female	trans
cg27105694_RNU6-1218P	0.000332755	0.000563539	0.376950745	M1	Female	trans
cg27105694_PPIAP65	0.000332755	0.000563539	0.648043516	M1	Female	trans
cg27105694_RN7SL492P	0.000332755	0.000563539	0.648043516	M1	Female	trans
cg27105694_CIBAR1P2	0.000332755	0.000563539	0.227881702	M1	Female	trans
cg27105694_RN7SKP294	0.000332755	0.000563539	0.648043516	M1	Female	trans
cg27105694_RNY4P27	0.000332755	0.000563539	0.290676414	M1	Female	trans
cg27105694_MT1CP	0.000332755	0.000563539	0.648043516	M1	Female	trans
cg27105694_ENSG00000239255	0.000332755	0.000563539	0.648043516	M1	Female	trans
cg27105694_RPL31P13	0.000332755	0.000563539	0.459942622	M1	Female	trans
cg27105694_KRTAP8-3P	0.000332755	0.000563539	0.459942622	M1	Female	trans
cg27105694_KRTAP10-9	0.000332755	0.000563539	0.609450526	M1	Female	trans
cg27105694_ENSG00000217483	0.000332755	0.000563539	0.459942622	M1	Female	trans
cg27105694_U3	0.000332755	0.000563539	0.459942622	M1	Female	trans
cg19383909_ENSG00000226527	0.000332756	0.000563541	-0.463565866	M1	Female	trans
cg01573457_KRT16P2	0.000332762	0.000563551	0.487979995	M1	Female	trans
cg19632822_MB	0.000332771	0.000563564	-0.571315974	M1	Female	trans
cg12031275_ATF5	0.000332772	0.000563564	-0.496811755	M1	Female	trans
cg15157699_ENSG00000214254	0.000332772	0.000563564	-0.603865085	M1	Female	trans
cg20230784_LMO7DN	0.000332773	0.000563565	-0.537887545	M1	Female	trans
cg09880745_ASCL4	0.000332774	0.000563566	-0.534646652	M1	Female	trans
cg00393825_RPS2P7	0.000332775	0.000563567	-0.759428889	M1	Female	trans
cg12584394_C12orf73	0.000332776	0.000563567	-0.615973596	M1	Female	trans
cg18811157_EFNB1	0.000332776	0.000563567	-0.510983348	M1	Female	trans
cg04195855_ACTN1	0.000332779	0.000563568	-0.496881278	M1	Female	trans
cg26320152_LSM14B	0.000332783	0.000563568	0.427786735	M1	Female	trans
cg23231631_ENSG00000231756	0.000332784	0.000563568	-0.39156005	M1	Female	trans
cg14858817_HMGB1P25	0.000332784	0.000563568	-0.221640779	M1	Female	trans
cg14858817_IGKV1D-43	0.000332784	0.000563568	-0.14398065	M1	Female	trans
cg14858817_PLSCR5-AS1	0.000332784	0.000563568	-0.4840201	M1	Female	trans
cg14858817_MIR758	0.000332784	0.000563568	-0.24201005	M1	Female	trans
cg14858817_KRTAP4-8	0.000332784	0.000563568	-0.382936941	M1	Female	trans
cg14858817_SNORA72	0.000332784	0.000563568	-0.382936941	M1	Female	trans
cg14858817_RPL21P66	0.000332784	0.000563568	-0.53954513	M1	Female	trans
cg14858817_ENSG00000223777	0.000332784	0.000563568	-0.53954513	M1	Female	trans
cg14858817_ENSG00000224247	0.000332784	0.000563568	-0.53954513	M1	Female	trans
cg14858817_ENSG00000227760	0.000332784	0.000563568	-0.53954513	M1	Female	trans
cg14858817_ENSG00000228772	0.000332784	0.000563568	-0.53954513	M1	Female	trans
cg21832144_ENSG00000223623	0.000332789	0.000563574	-0.409812015	M1	Female	trans
cg14943847_ENSG00000239470	0.00033279	0.000563574	-0.691832017	M1	Female	trans
cg21351830_PDCL3P1	0.00033279	0.000563574	-0.565489855	M1	Female	trans
cg03406245_IGKV6D-21	0.000332792	0.000563577	-0.171361822	M1	Female	trans
cg02485345_HOXA5	0.000332792	0.000563577	0.575903095	M1	Female	trans
cg13899739_MESTP4	0.000332793	0.000563578	-0.343794085	M1	Female	trans
cg21855143_IGHV3-16	0.000332796	0.00056358	-0.443598625	M1	Female	trans
cg09519485_ENSG00000241449	0.000332796	0.00056358	-0.59893093	M1	Female	trans
cg02105346_ENSG00000214915	0.000332797	0.00056358	-0.344201518	M1	Female	trans
cg13961318_ADAMTS1	0.000332799	0.000563582	-0.541282832	M1	Female	trans
cg13127920_ENSG00000225711	0.0003328	0.000563583	-0.510655258	M1	Female	trans
cg13799853_COL3A1	0.000332802	0.000563585	0.338578528	M1	Female	trans
cg13716788_ENSG00000188850	0.000332804	0.000563589	-0.365798717	M1	Female	trans
cg20273656_RNU6-194P	0.000332807	0.000563593	-0.551386307	M1	Female	trans
cg23409591_RN7SKP26	0.000332808	0.000563593	-0.426873591	M1	Female	trans
cg08445957_COMMD3	0.000332808	0.000563593	-0.401036051	M1	Female	trans
cg13703714_CCDC115	0.000332811	0.000563593	-0.412919186	M1	Female	trans
cg25621215_RNU6-227P	0.000332811	0.000563593	-0.453129492	M1	Female	trans
cg01093369_LINC00339	0.000332811	0.000563593	-0.898131169	M1	Female	trans
cg13362436_SNORD117	0.000332811	0.000563593	-0.513365416	M1	Female	trans
cg27181968_LINC01360	0.000332811	0.000563593	-0.404917326	M1	Female	trans
cg25284798_HR	0.000332812	0.000563593	-0.400340643	M1	Female	trans
cg02232418_UNC13C	0.000332815	0.000563599	-0.736666539	M1	Female	trans
cg23611375_LINC01779	0.00033282	0.000563606	-0.496277849	M1	Female	trans
cg02560739_ENSG00000212579	0.000332821	0.000563607	-0.387992094	M1	Female	trans
cg05740632_CPB1	0.000332822	0.000563607	-0.756472135	M1	Female	trans
cg03513472_EML5	0.000332822	0.000563607	-0.748002717	M1	Female	trans
cg24430871_SNORD37	0.000332825	0.00056361	-0.466060126	M1	Female	trans
cg13360263_SLC50A1	0.000332826	0.00056361	-0.398302523	M1	Female	trans
cg12698846_TSPEAR-AS2	0.000332827	0.000563611	0.566940121	M1	Female	trans
cg05232852_ENSG00000230492	0.000332827	0.000563611	-0.359545873	M1	Female	trans
cg04751533_CERS3	0.000332829	0.000563614	-0.465231763	M1	Female	trans
cg01824284_IFFO1	0.000332833	0.000563617	-0.42833388	M1	Female	trans
cg05042439_ENSG00000232749	0.000332833	0.000563617	-0.512094843	M1	Female	trans
cg03593057_ENSG00000229854	0.000332833	0.000563617	0.393112585	M1	Female	trans
cg13968809_ENSG00000230598	0.000332833	0.000563617	-0.38120205	M1	Female	trans
cg20381798_ANO4	0.000332836	0.00056362	0.296760522	M1	Female	trans
cg20733879_GRM7-AS1	0.000332836	0.00056362	-0.317832203	M1	Female	trans
cg15408039_TSPEAR-AS2	0.00033284	0.000563625	0.503902474	M1	Female	trans
cg23987549_ENSG00000233096	0.000332841	0.000563625	0.337774123	M1	Female	trans
cg10240127_PIM3	0.000332841	0.000563625	-0.475123108	M1	Female	trans
cg04376709_ATP5MC1P4	0.000332841	0.000563625	-0.307333836	M1	Female	trans
cg04758826_RNU7-26P	0.000332841	0.000563625	-0.387922554	M1	Female	trans
cg14826752_PHGDH	0.000332842	0.000563625	-0.554875394	M1	Female	trans
cg24323552_RN7SKP129	0.000332845	0.000563628	-0.326394712	M1	Female	trans
cg06101079_AIMP1P2	0.000332845	0.000563628	-0.50162263	M1	Female	trans
cg15866089_ENSG00000230825	0.000332846	0.000563629	-0.406271709	M1	Female	trans
cg26075213_LINC02791	0.000332847	0.00056363	-0.502725546	M1	Female	trans
cg17213650_ENSG00000214559	0.000332848	0.00056363	-0.343105141	M1	Female	trans
cg03220912_NAF1	0.000332848	0.00056363	-0.444990728	M1	Female	trans
cg08315421_KRT39	0.000332851	0.000563634	-0.566997085	M1	Female	trans
cg17213650_FEN1P1	0.000332853	0.000563635	-0.363950983	M1	Female	trans
cg09476440_HSF1	0.000332854	0.000563636	0.416067172	M1	Female	trans
cg04751533_KRT5	0.000332854	0.000563636	-0.471713926	M1	Female	trans
cg16612808_RNU6-628P	0.000332855	0.000563637	0.453317933	M1	Female	trans
cg11229715_ZNF101P1	0.000332858	0.000563641	0.452439388	M1	Female	trans
cg13362012_ENSG00000225680	0.000332859	0.000563641	-0.376884428	M1	Female	trans
cg13732865_RNU6-984P	0.00033286	0.000563642	-0.442722356	M1	Female	trans
cg09397997_RPL36AP16	0.000332861	0.000563642	-0.717925063	M1	Female	trans
cg13535449_IGHV3-47	0.000332862	0.000563642	-0.540366704	M1	Female	trans
cg07917878_RNU6-1195P	0.000332862	0.000563642	-0.641087021	M1	Female	trans
cg00356435_RN7SKP192	0.000332866	0.000563649	0.472858474	M1	Female	trans
cg04140633_DYNAP	0.000332867	0.00056365	-0.395536893	M1	Female	trans
cg17025908_ENSG00000233085	0.000332871	0.000563655	-0.536154094	M1	Female	trans
cg14045652_OR52E8	0.000332872	0.000563655	-0.477967073	M1	Female	trans
cg11465192_RNU6-160P	0.000332875	0.00056366	-0.325389429	M1	Female	trans
cg12475092_NDUFS6P1	0.000332876	0.000563661	-0.455736882	M1	Female	trans
cg20821566_ENSG00000223947	0.000332876	0.000563661	-0.4008515	M1	Female	trans
cg05334062_SCP2D1-AS1	0.000332877	0.000563661	-0.350255501	M1	Female	trans
cg08847335_PRR3	0.000332878	0.000563661	-1.902713823	M1	Female	trans
cg11170217_C4orf46	0.000332878	0.000563661	-0.37320338	M1	Female	trans
cg08000231_VPS26BP1	0.000332879	0.000563661	-0.448333245	M1	Female	trans
cg00256632_BBS9	0.000332879	0.000563661	-0.395957554	M1	Female	trans
cg05492735_ATXN2L	0.000332881	0.000563663	-0.934816303	M1	Female	trans
cg13039585_RPS2P7	0.000332881	0.000563663	0.613490654	M1	Female	trans
cg23279335_PAFAH1B2P1	0.000332882	0.000563663	-0.530674803	M1	Female	trans
cg07099009_ENSG00000232702	0.000332883	0.000563664	-0.555482326	M1	Female	trans
cg13237080_RPS23P1	0.000332888	0.000563671	-0.49485977	M1	Female	trans
cg23024913_RBM41	0.000332891	0.000563676	-0.32633105	M1	Female	trans
cg09476440_UNC93B1	0.000332893	0.000563676	0.400582968	M1	Female	trans
cg08131310_ENSG00000242540	0.000332894	0.000563676	-0.549060242	M1	Female	trans
cg12410054_LINC00297	0.000332894	0.000563676	-0.416513904	M1	Female	trans
cg27056165_POLRMT	0.000332894	0.000563676	0.721255477	M1	Female	trans
cg20695805_RNA5SP452	0.000332894	0.000563676	0.4074788	M1	Female	trans
cg00670438_MFAP5	0.000332896	0.000563679	0.585236234	M1	Female	trans
cg14039968_PACSIN1	0.000332897	0.000563679	-0.348583576	M1	Female	trans
cg23160136_RC3H1-IT1	0.000332898	0.000563679	-0.462652873	M1	Female	trans
cg05577657_TPMTP2	0.000332903	0.000563687	-0.573063753	M1	Female	trans
cg16348536_HOXB3	0.000332904	0.000563688	-0.446557944	M1	Female	trans
cg17600784_RNU1-124P	0.000332905	0.000563688	-0.460068663	M1	Female	trans
cg16405587_RNU6-984P	0.000332906	0.00056369	-0.42646762	M1	Female	trans
cg04667681_SNORD115-11	0.000332908	0.000563691	-0.226274154	M1	Female	trans
cg00691226_LINC01231	0.000332908	0.000563691	-0.405686203	M1	Female	trans
cg11223648_NXNL1	0.00033291	0.000563691	-0.519473747	M1	Female	trans
cg01368488_ANKLE1	0.000332911	0.000563691	-0.430457746	M1	Female	trans
cg02843332_PHGR1	0.000332911	0.000563691	-0.36787001	M1	Female	trans
cg00545295_HTATSF1P1	0.000332913	0.000563691	0.599946747	M1	Female	trans
cg10488013_ENSG00000223942	0.000332914	0.000563691	-0.386708228	M1	Female	trans
cg06269419_RPEP2	0.000332914	0.000563691	-0.303884531	M1	Female	trans
cg03692592_HSBP1P2	0.000332914	0.000563691	-0.62342099	M1	Female	trans
cg00762705_ENSG00000237888	0.000332915	0.000563691	-0.476117008	M1	Female	trans
cg17158894_ENSG00000232754	0.000332916	0.000563691	-0.539590872	M1	Female	trans
cg11866296_ACSL3-AS1	0.000332918	0.000563691	-0.591416364	M1	Female	trans
cg08073629_CD300A	0.000332919	0.000563691	-0.433449863	M1	Female	trans
cg25601460_PAX2	0.000332921	0.000563691	-0.253901144	M1	Female	trans
cg07128900_RNU1-7P	0.000332924	0.000563691	-0.576972403	M1	Female	trans
cg07128900_OR2M5	0.000332924	0.000563691	-0.576972403	M1	Female	trans
cg07128900_RN7SKP61	0.000332924	0.000563691	-0.576972403	M1	Female	trans
cg07128900_RNA5SP484	0.000332924	0.000563691	-0.576972403	M1	Female	trans
cg07128900_ENSG00000188646	0.000332924	0.000563691	-0.576972403	M1	Female	trans
cg07128900_ENSG00000226992	0.000332924	0.000563691	-0.576972403	M1	Female	trans
cg07128900_PIGFP3	0.000332924	0.000563691	-0.576972403	M1	Female	trans
cg07128900_RPL6P29	0.000332924	0.000563691	-0.576972403	M1	Female	trans
cg07128900_ENSG00000241815	0.000332924	0.000563691	-0.576972403	M1	Female	trans
cg07128900_LINC01774	0.000332924	0.000563691	-0.409500586	M1	Female	trans
cg07128900_MYL6P3	0.000332924	0.000563691	-0.409500586	M1	Female	trans
cg07128900_ENSG00000237377	0.000332924	0.000563691	-0.409500586	M1	Female	trans
cg07128900_ENSG00000173366	0.000332924	0.000563691	-0.220182125	M1	Female	trans
cg07128900_ENSG00000231198	0.000332924	0.000563691	-0.368474916	M1	Female	trans
cg07545728_RPS7P6	0.000332924	0.000563691	-0.489487168	M1	Female	trans
cg07979752_CCDC3	0.000332926	0.000563693	0.592349407	M1	Female	trans
cg02025578_PCDHB2	0.000332927	0.000563693	0.427077549	M1	Female	trans
cg10991855_SHC2	0.000332928	0.000563695	-0.507452961	M1	Female	trans
cg05708441_ZNF695	0.00033293	0.000563696	-0.449358426	M1	Female	trans
cg23409591_NPM1P4	0.000332939	0.000563711	-0.56251547	M1	Female	trans
cg11023328_RPS27P20	0.00033294	0.000563712	0.260162076	M1	Female	trans
cg08726846_HNRNPA3P1	0.000332941	0.000563713	-0.513382128	M1	Female	trans
cg19467576_TGFB3	0.000332944	0.000563717	-0.475462732	M1	Female	trans
cg00490039_RNF113B	0.000332946	0.00056372	-0.591433584	M1	Female	trans
cg04793480_PIK3IP1	0.000332952	0.000563729	-0.662507179	M1	Female	trans
cg11600326_TBX4	0.000332952	0.000563729	-0.457724929	M1	Female	trans
cg05092860_ENSG00000240015	0.000332954	0.000563731	0.493915109	M1	Female	trans
cg18791391_VN2R19P	0.000332956	0.000563733	-0.438334153	M1	Female	trans
cg02196189_RTP1	0.000332957	0.000563733	-0.503276237	M1	Female	trans
cg24137511_ENSG00000229836	0.000332959	0.000563737	-0.534617816	M1	Female	trans
cg26893816_RPEP2	0.00033296	0.000563737	-0.293659877	M1	Female	trans
cg09175873_AKAP1	0.000332961	0.000563738	-0.575283421	M1	Female	trans
cg12227401_RNA5SP339	0.000332963	0.00056374	0.403829584	M1	Female	trans
cg12600174_MEIOB	0.000332964	0.000563741	0.468646217	M1	Female	trans
cg20655369_SPINK1	0.000332964	0.000563741	0.72870256	M1	Female	trans
cg14483161_TXK	0.000332969	0.000563747	-0.423343065	M1	Female	trans
cg25481348_MSRB1P1	0.000332971	0.00056375	-0.227463629	M1	Female	trans
cg14850837_RPL7P24	0.000332972	0.000563751	-0.522407265	M1	Female	trans
cg11091734_TMEM239	0.000332972	0.000563751	-0.366704256	M1	Female	trans
cg02792822_LINC01370	0.000332973	0.000563751	-0.383622884	M1	Female	trans
cg17725166_DHFR	0.000332977	0.000563757	-0.374686702	M1	Female	trans
cg01201054_LINC00971	0.000332979	0.00056376	-0.597928167	M1	Female	trans
cg10852431_EDA2R	0.00033298	0.000563761	-0.706119646	M1	Female	trans
cg15360181_ATP5MC1P1	0.000332981	0.000563762	0.647641959	M1	Female	trans
cg08515884_OR2A5	0.000332983	0.000563764	-0.488460974	M1	Female	trans
cg13079150_GAS1RR	0.000332986	0.000563769	-0.381836451	M1	Female	trans
cg20626045_ENSG00000224570	0.000332987	0.000563769	-0.428270456	M1	Female	trans
cg23624621_FOXD4L3	0.000332989	0.000563771	-0.581002957	M1	Female	trans
cg17296658_TMEM150B	0.000332989	0.000563771	-0.462096725	M1	Female	trans
cg22613809_NOTCH2P1	0.00033299	0.000563771	-0.433722827	M1	Female	trans
cg09419843_ENSG00000234626	0.000332991	0.000563771	-0.589753347	M1	Female	trans
cg10503606_RN7SL789P	0.000332991	0.000563771	-0.340341082	M1	Female	trans
cg18687468_S100A8	0.000332992	0.000563772	-0.609193202	M1	Female	trans
cg02656016_OR2H2	0.000332993	0.000563772	-0.388607921	M1	Female	trans
cg24014805_IMP3P1	0.000332993	0.000563772	-0.53884851	M1	Female	trans
cg15509969_MGAT5B	0.000332995	0.000563774	0.289077324	M1	Female	trans
cg23459160_ENSG00000197670	0.000332997	0.000563777	-0.506446079	M1	Female	trans
cg10894164_PHOSPHO1	0.000332999	0.000563779	0.660807589	M1	Female	trans
cg09817016_ALDOAP1	0.000332999	0.000563779	0.459451644	M1	Female	trans
cg17818792_ADAMTS20	0.000333	0.00056378	-0.378724973	M1	Female	trans
cg13088253_LINC00707	0.000333004	0.000563784	-0.45163278	M1	Female	trans
cg18959198_ARSDP1	0.000333006	0.000563787	-0.571977519	M1	Female	trans
cg25377514_ENSG00000233542	0.000333007	0.000563787	-0.630157043	M1	Female	trans
cg16156113_MOCS1	0.000333008	0.000563787	-1.111339146	M1	Female	trans
cg02307102_USP9YP28	0.000333009	0.000563787	-0.404175054	M1	Female	trans
cg17296658_SYT6	0.000333009	0.000563787	-0.44745733	M1	Female	trans
cg09519485_ENSG00000223373	0.000333009	0.000563787	-0.633955314	M1	Female	trans
cg02327812_GOLGA6A	0.000333009	0.000563787	-0.374003733	M1	Female	trans
cg09833365_NTRK2	0.000333011	0.000563789	-0.51316045	M1	Female	trans
cg12999267_RNU6-746P	0.000333012	0.00056379	0.610305715	M1	Female	trans
cg27056165_FRA10AC1	0.000333012	0.00056379	-0.626176258	M1	Female	trans
cg00470469_MIR221	0.000333014	0.000563791	-0.358752999	M1	Female	trans
cg25699417_BEND7P1	0.000333018	0.000563796	-0.363969005	M1	Female	trans
cg11687389_IL32	0.000333018	0.000563796	-0.416589924	M1	Female	trans
cg16187147_RPS2P7	0.000333018	0.000563796	-0.654217057	M1	Female	trans
cg17918676_SERPINA12	0.000333019	0.000563796	-0.568653684	M1	Female	trans
cg04136018_SLC25A15P2	0.000333019	0.000563796	0.230865752	M1	Female	trans
cg26404212_KRT18P68	0.000333021	0.000563798	-0.43151309	M1	Female	trans
cg10738774_RPL21P8	0.000333022	0.000563799	-0.397589688	M1	Female	trans
cg08024174_LINC02076	0.000333023	0.0005638	-0.543284057	M1	Female	trans
cg01594767_ENSG00000231525	0.000333027	0.000563806	-0.648319978	M1	Female	trans
cg08231359_VN1R17P	0.000333029	0.000563808	-0.404145985	M1	Female	trans
cg12666727_LINC01398	0.000333033	0.000563813	0.454913486	M1	Female	trans
cg05669210_NPAS4	0.000333034	0.000563814	0.356310572	M1	Female	trans
cg19412031_AKT1	0.000333035	0.000563815	-0.454892832	M1	Female	trans
cg03743462_ENSG00000232006	0.000333036	0.000563815	-0.632693928	M1	Female	trans
cg19485103_ENSG00000181705	0.000333036	0.000563815	-0.389193673	M1	Female	trans
cg16866567_PTGFRN	0.000333039	0.000563819	0.475241104	M1	Female	trans
cg04208996_SH3GLB1	0.00033304	0.00056382	-0.509746586	M1	Female	trans
cg17388638_ENSG00000233332	0.000333043	0.000563825	-0.627752415	M1	Female	trans
cg03593057_IBA57	0.000333044	0.000563825	0.441291563	M1	Female	trans
cg12594940_ZNF37CP	0.000333046	0.000563827	-0.350009463	M1	Female	trans
cg09419843_GGACT	0.000333046	0.000563827	-0.50872378	M1	Female	trans
cg16217323_ADM2	0.000333046	0.000563827	-0.422315761	M1	Female	trans
cg23806703_PSIP1	0.000333052	0.000563835	-0.461523965	M1	Female	trans
cg02730714_ENSG00000226938	0.000333052	0.000563835	-0.249295081	M1	Female	trans
cg19412031_FAM160B2	0.000333057	0.000563842	-0.437806577	M1	Female	trans
cg08985142_GLS2	0.000333058	0.000563843	-0.378947191	M1	Female	trans
cg08426938_ASNS	0.000333059	0.000563843	-0.364457263	M1	Female	trans
cg03559183_GAPDHP52	0.000333059	0.000563843	-0.352522786	M1	Female	trans
cg21721718_ENSG00000240265	0.00033306	0.000563843	-0.344447691	M1	Female	trans
cg17714861_ENSG00000243302	0.000333061	0.000563843	-0.318113166	M1	Female	trans
cg05917858_CFL1P7	0.000333061	0.000563843	-0.350977195	M1	Female	trans
cg16531956_TSPEAR-AS2	0.000333062	0.000563844	-0.471419486	M1	Female	trans
cg12089094_RN7SKP139	0.000333062	0.000563844	-0.126769643	M1	Female	trans
cg12793111_LRRC10	0.000333064	0.000563846	-0.285846256	M1	Female	trans
cg24304928_C5orf51	0.000333067	0.000563849	-0.371480263	M1	Female	trans
cg17438432_CT66	0.000333067	0.000563849	-0.421649979	M1	Female	trans
cg18584012_OR6M1	0.000333071	0.000563853	-0.595376503	M1	Female	trans
cg23440389_GAPDHP32	0.000333071	0.000563853	-0.333800389	M1	Female	trans
cg15488978_ENSG00000227959	0.000333072	0.000563853	-0.589481813	M1	Female	trans
cg19687532_KRTAP10-3	0.000333072	0.000563853	-0.495614868	M1	Female	trans
cg05006567_HHATL	0.000333073	0.000563854	0.306619815	M1	Female	trans
cg19880004_ENSG00000237716	0.000333073	0.000563854	-0.436531855	M1	Female	trans
cg02973354_SNORA70	0.000333078	0.00056386	-0.474812562	M1	Female	trans
cg01085347_HDAC1P1	0.000333078	0.00056386	0.430699661	M1	Female	trans
cg14703553_MIR501	0.000333079	0.00056386	-0.565025591	M1	Female	trans
cg08446682_TMEM262	0.000333079	0.00056386	-0.612776707	M1	Female	trans
cg20802509_RNU6-682P	0.00033308	0.00056386	-0.538388299	M1	Female	trans
cg16755189_LINC02676	0.000333081	0.000563861	-0.383794125	M1	Female	trans
cg20225678_KRT8P20	0.000333081	0.000563861	-0.423624714	M1	Female	trans
cg09156598_MRPL58	0.000333084	0.000563865	-0.51489961	M1	Female	trans
cg04492287_DEAF1	0.000333086	0.000563868	-0.500677491	M1	Female	trans
cg16915057_MEAF6P1	0.000333087	0.000563869	-0.523815352	M1	Female	trans
cg09076900_TREML2	0.000333089	0.00056387	-0.519745712	M1	Female	trans
cg16770243_TSPAN13	0.000333089	0.00056387	-0.511908073	M1	Female	trans
cg03560018_TMEM177	0.000333091	0.000563872	0.493529066	M1	Female	trans
cg10411658_FAM172A	0.000333092	0.000563872	-0.406840097	M1	Female	trans
cg04924345_PGM1	0.000333093	0.000563872	-0.583219816	M1	Female	trans
cg05563033_ENSG00000227365	0.000333093	0.000563872	-0.650608746	M1	Female	trans
cg06864684_U8	0.000333094	0.000563872	-0.540239668	M1	Female	trans
cg16899501_SLC25A25-AS1	0.000333094	0.000563872	-0.340390235	M1	Female	trans
cg01021271_RNU6ATAC33P	0.000333094	0.000563872	0.571827573	M1	Female	trans
cg09162858_UBBP3	0.000333096	0.000563873	0.528606922	M1	Female	trans
cg23127183_CDCA3	0.000333096	0.000563873	0.481619591	M1	Female	trans
cg26369178_U3	0.000333097	0.000563873	-0.441380595	M1	Female	trans
cg10856455_PPY	0.000333098	0.000563874	0.520896692	M1	Female	trans
cg23878202_G3BP1P1	0.000333099	0.000563875	-0.416893882	M1	Female	trans
cg03294149_PRDM14	0.000333099	0.000563875	0.535842888	M1	Female	trans
cg23409591_RHBDF1	0.0003331	0.000563875	-0.473011131	M1	Female	trans
cg27497751_RNU4ATAC2P	0.000333102	0.000563879	0.503346009	M1	Female	trans
cg10653573_OLIG1	0.000333104	0.000563879	-0.492107565	M1	Female	trans
cg09476440_MIR1302-9HG	0.000333104	0.000563879	-0.374893893	M1	Female	trans
cg10515155_RNA5SP161	0.000333104	0.000563879	-0.472670312	M1	Female	trans
cg07979752_IMPDH1P9	0.000333106	0.000563881	0.579659308	M1	Female	trans
cg04208996_DPM2	0.000333108	0.000563884	0.536403155	M1	Female	trans
cg26695123_ATP1B4	0.000333109	0.000563884	-0.515550446	M1	Female	trans
cg02822089_ENSG00000228997	0.000333111	0.000563884	-0.480889053	M1	Female	trans
cg20852862_PRRT3	0.000333111	0.000563884	-0.451617224	M1	Female	trans
cg01808320_USP9YP15	0.000333112	0.000563884	-0.381818355	M1	Female	trans
cg08131310_RPL21P13	0.000333112	0.000563884	-0.559849137	M1	Female	trans
cg27459591_ENSG00000231187	0.000333112	0.000563884	0.571868887	M1	Female	trans
cg10459493_TOMM20P1	0.000333116	0.000563891	-0.350667579	M1	Female	trans
cg24894229_OR6C2	0.000333116	0.000563891	-0.599132755	M1	Female	trans
cg01861555_ENSG00000214846	0.000333118	0.000563893	-0.327820414	M1	Female	trans
cg13854498_OR2T5	0.000333121	0.000563897	-0.475077368	M1	Female	trans
cg11156873_RN7SL748P	0.000333122	0.000563897	-0.339357148	M1	Female	trans
cg08148645_ENSG00000237293	0.000333123	0.000563898	-0.466657045	M1	Female	trans
cg12589350_HIKESHIP1	0.000333123	0.000563898	-0.408305081	M1	Female	trans
cg22714776_APOA4	0.000333125	0.0005639	-0.451812977	M1	Female	trans
cg09007239_ENSG00000200112	0.000333126	0.0005639	-0.437911655	M1	Female	trans
cg14284424_MIR187	0.000333127	0.000563902	0.473586561	M1	Female	trans
cg01577475_LINC01723	0.000333131	0.000563906	0.486551303	M1	Female	trans
cg01371313_ENSG00000238410	0.000333132	0.000563908	-0.533792691	M1	Female	trans
cg18749990_UGT3A2	0.000333134	0.00056391	-0.466411481	M1	Female	trans
cg09627874_OAF	0.000333135	0.00056391	-0.428226813	M1	Female	trans
cg06889339_AGBL5-AS1	0.000333135	0.00056391	-0.402677675	M1	Female	trans
cg11867697_UBE2WP1	0.000333136	0.000563911	0.270283936	M1	Female	trans
cg26371471_CHEK1	0.000333139	0.000563916	-0.563602337	M1	Female	trans
cg19380371_MTND5P28	0.000333141	0.000563917	-0.396237235	M1	Female	trans
cg15741247_ENSG00000231881	0.000333141	0.000563917	-0.631853999	M1	Female	trans
cg05472380_ENSG00000232627	0.000333144	0.000563922	-0.299988615	M1	Female	trans
cg06276061_IDO1	0.000333146	0.000563922	-0.444508317	M1	Female	trans
cg09057359_CT47A11	0.000333146	0.000563922	-0.823202008	M1	Female	trans
cg26495272_OR2T7	0.000333148	0.000563925	-0.540434279	M1	Female	trans
cg16627759_RN7SL824P	0.000333151	0.000563927	-0.444513907	M1	Female	trans
cg16773502_LINC02873	0.000333151	0.000563927	-0.354832458	M1	Female	trans
cg16387151_RPL23P4	0.000333152	0.000563927	0.556099187	M1	Female	trans
cg24863484_CPNE5	0.000333153	0.000563927	-0.300344503	M1	Female	trans
cg03433870_NAT16	0.000333155	0.000563927	0.322465056	M1	Female	trans
cg14846514_PCDH11Y	0.000333156	0.000563927	-0.392426043	M1	Female	trans
cg21764190_PEX2	0.000333156	0.000563927	0.529459033	M1	Female	trans
cg17454173_MECOM-AS1	0.000333158	0.000563927	-0.420134553	M1	Female	trans
cg16115454_PP12613	0.000333162	0.000563927	-0.600911089	M1	Female	trans
cg27362525_NBPF4	0.000333162	0.000563927	-0.39127954	M1	Female	trans
cg07625337_RNU7-185P	0.000333163	0.000563927	-0.112196511	M1	Female	trans
cg07625337_PIP5K1P2	0.000333163	0.000563927	-0.401733946	M1	Female	trans
cg07625337_IGHD5-24	0.000333163	0.000563927	-0.401733946	M1	Female	trans
cg07625337_ENSG00000237590	0.000333163	0.000563927	-0.401733946	M1	Female	trans
cg07625337_XRCC6P3	0.000333163	0.000563927	-0.56602947	M1	Female	trans
cg07625337_RNU6-968P	0.000333163	0.000563927	-0.56602947	M1	Female	trans
cg07625337_SLC25A20P1	0.000333163	0.000563927	-0.56602947	M1	Female	trans
cg07625337_MTATP6P21	0.000333163	0.000563927	-0.56602947	M1	Female	trans
cg07625337_RPS2P52	0.000333163	0.000563927	-0.56602947	M1	Female	trans
cg07625337_OR4K12P	0.000333163	0.000563927	-0.56602947	M1	Female	trans
cg07625337_RBMY1F	0.000333163	0.000563927	-0.56602947	M1	Female	trans
cg07625337_MED28P4	0.000333163	0.000563927	-0.56602947	M1	Female	trans
cg07625337_ENSG00000225175	0.000333163	0.000563927	-0.253889457	M1	Female	trans
cg07625337_ENSG00000225974	0.000333163	0.000563927	-0.216006122	M1	Female	trans
cg07625337_NLRP5	0.000333163	0.000563927	-0.379862421	M1	Female	trans
cg07625337_ENSG00000225881	0.000333163	0.000563927	-0.286212743	M1	Female	trans
cg09235504_VIPR1-AS1	0.000333166	0.000563929	-0.306080212	M1	Female	trans
cg17849733_ENSG00000212712	0.000333166	0.000563929	-0.446380738	M1	Female	trans
cg03843572_PPP6R2P1	0.000333166	0.000563929	-0.553993969	M1	Female	trans
cg02338162_RNU6-801P	0.000333169	0.000563932	-0.453877733	M1	Female	trans
cg16919093_U3	0.000333169	0.000563932	-0.343737728	M1	Female	trans
cg12877532_RN7SL658P	0.000333169	0.000563932	-0.369601933	M1	Female	trans
cg25499099_BTBD11	0.000333173	0.000563936	-0.534400246	M1	Female	trans
cg01420711_ANXA2P3	0.000333173	0.000563936	-0.516114964	M1	Female	trans
cg21903920_LINC01519	0.000333175	0.000563938	-0.348068336	M1	Female	trans
cg01621249_CFL1P7	0.000333175	0.000563938	-0.351210766	M1	Female	trans
cg24294835_IFIH1	0.000333176	0.000563938	-0.552187792	M1	Female	trans
cg14685796_TMEM109	0.000333178	0.00056394	-0.485174547	M1	Female	trans
cg09449927_ENSG00000238012	0.00033318	0.000563944	-0.574504921	M1	Female	trans
cg16643906_FSIP1	0.00033318	0.000563944	0.439493379	M1	Female	trans
cg16733809_RPS2P7	0.000333181	0.000563944	-0.510336522	M1	Female	trans
cg11148883_CLC	0.000333182	0.000563945	-0.380499881	M1	Female	trans
cg09653424_RGPD4-AS1	0.000333187	0.000563952	-0.645842616	M1	Female	trans
cg13205099_DEFB4A	0.000333188	0.000563952	-0.497802885	M1	Female	trans
cg03575231_TERF1P5	0.000333188	0.000563953	-0.367546557	M1	Female	trans
cg09623464_RSBN1L	0.000333192	0.000563957	-0.50047482	M1	Female	trans
cg16964439_RNU6-418P	0.000333192	0.000563957	-0.424933141	M1	Female	trans
cg25716065_ENSG00000225625	0.000333193	0.000563957	0.446527416	M1	Female	trans
cg23663942_LTB	0.000333194	0.000563958	-0.35604535	M1	Female	trans
cg12584394_C8orf76	0.000333195	0.000563958	-0.60889434	M1	Female	trans
cg13573513_Y_RNA	0.000333195	0.000563958	-0.251086771	M1	Female	trans
cg04662079_UBTFL6	0.000333199	0.000563964	-0.331369138	M1	Female	trans
cg11662061_CD34	0.000333204	0.000563969	-0.528753343	M1	Female	trans
cg14989195_OR5T1	0.000333205	0.000563969	-0.487544976	M1	Female	trans
cg04492287_WASHC1	0.000333205	0.000563969	-0.421139385	M1	Female	trans
cg16278658_TINAGL1	0.000333207	0.000563969	-0.405435329	M1	Female	trans
cg18082669_LINC00423	0.00033321	0.000563969	-0.400130062	M1	Female	trans
cg17128371_ENSG00000213067	0.00033321	0.000563969	0.309208341	M1	Female	trans
cg13799853_ENSG00000226527	0.00033321	0.000563969	0.50602935	M1	Female	trans
cg13730281_MIR501	0.00033321	0.000563969	-0.272851309	M1	Female	trans
cg06281714_IL1F10	0.000333211	0.000563969	-0.440983977	M1	Female	trans
cg25168653_RPS24P7	0.000333211	0.000563969	0.679258729	M1	Female	trans
cg03192186_CELA3B	0.000333213	0.000563969	-0.366731271	M1	Female	trans
cg14631896_BET1P1	0.000333214	0.000563969	-0.313967253	M1	Female	trans
cg24525578_ENSG00000219993	0.000333216	0.000563969	-0.65151646	M1	Female	trans
cg08183793_BECN2	0.000333217	0.000563969	-0.459215618	M1	Female	trans
cg09162333_DNAJC5	0.00033322	0.000563969	-0.523966005	M1	Female	trans
cg11904906_HNF1A	0.000333223	0.000563969	-0.363758869	M1	Female	trans
cg05292018_RNU6-1323P	0.000333227	0.000563969	-0.451758581	M1	Female	trans
cg22078459_TM4SF1	0.000333227	0.000563969	-0.39403699	M1	Female	trans
cg09007239_RNU1-7P	0.000333228	0.000563969	-0.510487568	M1	Female	trans
cg09007239_LINC01774	0.000333228	0.000563969	-0.362313617	M1	Female	trans
cg09007239_OR2M5	0.000333228	0.000563969	-0.510487568	M1	Female	trans
cg09007239_RN7SKP61	0.000333228	0.000563969	-0.510487568	M1	Female	trans
cg09007239_RNU6-873P	0.000333228	0.000563969	-0.510487568	M1	Female	trans
cg09007239_MYL6P3	0.000333228	0.000563969	-0.362313617	M1	Female	trans
cg09007239_RNA5SP484	0.000333228	0.000563969	-0.510487568	M1	Female	trans
cg09007239_ENSG00000188646	0.000333228	0.000563969	-0.510487568	M1	Female	trans
cg09007239_ENSG00000226992	0.000333228	0.000563969	-0.510487568	M1	Female	trans
cg09007239_PIGFP3	0.000333228	0.000563969	-0.510487568	M1	Female	trans
cg09007239_RPL6P29	0.000333228	0.000563969	-0.510487568	M1	Female	trans
cg09007239_ENSG00000237377	0.000333228	0.000563969	-0.362313617	M1	Female	trans
cg09007239_ENSG00000241815	0.000333228	0.000563969	-0.510487568	M1	Female	trans
cg09007239_RNU2-61P	0.000333228	0.000563969	-0.194810422	M1	Female	trans
cg09007239_ENSG00000173366	0.000333228	0.000563969	-0.194810422	M1	Female	trans
cg09007239_ENSG00000231198	0.000333228	0.000563969	-0.326015356	M1	Female	trans
cg19052008_SLC17A7	0.000333229	0.000563969	-0.340150977	M1	Female	trans
cg20733879_PSG1	0.00033323	0.000563969	-0.509288865	M1	Female	trans
cg09096476_LUZP4	0.000333232	0.000563969	-0.407000753	M1	Female	trans
cg05006030_RNU6-563P	0.000333232	0.000563969	0.330844723	M1	Female	trans
cg17531962_PPP1R2C	0.000333232	0.000563969	-0.245676991	M1	Female	trans
cg17531962_ENSG00000224525	0.000333232	0.000563969	-0.245676991	M1	Female	trans
cg17531962_HOMER2P2	0.000333232	0.000563969	-0.200678057	M1	Female	trans
cg17531962_MIR9-1	0.000333232	0.000563969	-0.598057023	M1	Female	trans
cg17531962_HSPD1P14	0.000333232	0.000563969	-0.598057023	M1	Female	trans
cg17531962_PSMD14P1	0.000333232	0.000563969	-0.598057023	M1	Female	trans
cg17531962_RNF10P1	0.000333232	0.000563969	-0.598057023	M1	Female	trans
cg17531962_FLYWCH1P1	0.000333232	0.000563969	-0.302407472	M1	Female	trans
cg17531962_RNU4-15P	0.000333232	0.000563969	-0.182673358	M1	Female	trans
cg17531962_IGF2-AS	0.000333232	0.000563969	-0.536510486	M1	Female	trans
cg17531962_SERPINA13P	0.000333232	0.000563969	-0.598057023	M1	Female	trans
cg17531962_PRAC2	0.000333232	0.000563969	-0.598057023	M1	Female	trans
cg17531962_IDI1P3	0.000333232	0.000563969	-0.598057023	M1	Female	trans
cg17531962_ENSG00000227047	0.000333232	0.000563969	-0.155730561	M1	Female	trans
cg17531962_ENSG00000231876	0.000333232	0.000563969	-0.598057023	M1	Female	trans
cg17531962_ENSG00000232638	0.000333232	0.000563969	-0.598057023	M1	Female	trans
cg17531962_RNA5SP432	0.000333232	0.000563969	-0.424465192	M1	Female	trans
cg19412031_CNN2P1	0.000333233	0.000563969	-0.438754938	M1	Female	trans
cg12088417_SNORD34	0.000333234	0.000563969	-0.480481363	M1	Female	trans
cg25439845_H2BW3P	0.000333234	0.000563969	-0.391494183	M1	Female	trans
cg05608612_C9orf92	0.000333234	0.000563969	-0.588758321	M1	Female	trans
cg18598117_UBE2V1P15	0.000333234	0.000563969	0.338505842	M1	Female	trans
cg02196189_ENSG00000233082	0.000333235	0.000563969	-0.519822501	M1	Female	trans
cg16999170_ZNF726	0.000333237	0.00056397	-0.502161352	M1	Female	trans
cg06736785_MLF2	0.000333237	0.00056397	-0.517992592	M1	Female	trans
cg21407000_RPS29P6	0.000333238	0.000563971	-0.578901101	M1	Female	trans
cg11835347_UBE2E1-AS1	0.000333242	0.000563977	-0.606214631	M1	Female	trans
cg19560656_ENSG00000223539	0.000333243	0.000563977	0.718864737	M1	Female	trans
cg18266472_RN7SKP20	0.000333248	0.000563985	0.392046233	M1	Female	trans
cg16117781_ENSG00000234658	0.000333249	0.000563986	0.425294307	M1	Female	trans
cg13738155_MYRF	0.00033325	0.000563987	-0.431422919	M1	Female	trans
cg14335687_RNU2-42P	0.00033325	0.000563987	-0.641614357	M1	Female	trans
cg15109916_SLC25A18P1	0.000333253	0.000563989	-0.406721032	M1	Female	trans
cg10549973_SPATA13	0.000333253	0.000563989	0.584986312	M1	Female	trans
cg09819502_OR7D2	0.000333254	0.000563989	0.642316862	M1	Female	trans
cg06320570_ENOX1-AS2	0.000333255	0.000563989	-0.368589319	M1	Female	trans
cg05291244_GPR26	0.000333255	0.000563989	-0.444708953	M1	Female	trans
cg25294526_ENSG00000197171	0.000333255	0.000563989	-0.459368603	M1	Female	trans
cg07994735_RUNX3	0.000333258	0.000563994	-0.562298539	M1	Female	trans
cg03764791_RNU6-526P	0.000333261	0.000563997	-0.428914284	M1	Female	trans
cg18997918_OR51L1	0.000333262	0.000563997	-0.558103536	M1	Female	trans
cg20369573_LINC02614	0.000333262	0.000563997	-0.409790182	M1	Female	trans
cg02477557_OR7E87P	0.000333262	0.000563997	0.522845327	M1	Female	trans
cg20695805_CCDC83	0.000333263	0.000563999	0.493350791	M1	Female	trans
cg09704003_TRAV38-2DV8	0.000333267	0.000564003	-0.400034582	M1	Female	trans
cg02746658_ENSG00000225544	0.000333267	0.000564004	0.652091103	M1	Female	trans
cg09499109_TMEM78	0.00033327	0.000564007	-0.501736617	M1	Female	trans
cg15954263_SIK1	0.00033327	0.000564007	-0.355540226	M1	Female	trans
cg11143152_AMTN	0.000333274	0.000564013	-0.405809274	M1	Female	trans
cg11821302_TSGA10	0.000333277	0.000564016	-0.407113116	M1	Female	trans
cg06899226_MCM3AP-AS1	0.000333277	0.000564016	-0.362185555	M1	Female	trans
cg20268341_OR2A15P	0.00033328	0.000564019	0.703533622	M1	Female	trans
cg26790209_ENSG00000213579	0.000333281	0.000564019	-0.448321632	M1	Female	trans
cg23355166_NUS1P3	0.000333287	0.000564029	-0.439115283	M1	Female	trans
cg02735204_CHRNA7	0.000333288	0.00056403	-0.343767512	M1	Female	trans
cg07776993_DAZ2	0.000333289	0.00056403	0.523561196	M1	Female	trans
cg08679502_IFITM3P4	0.000333289	0.00056403	-0.483509814	M1	Female	trans
cg05861871_C2CD4B	0.00033329	0.00056403	-0.534390164	M1	Female	trans
cg08048178_IGHV4-39	0.000333291	0.000564031	-0.255721513	M1	Female	trans
cg15099537_ZKSCAN7	0.000333292	0.000564031	-0.500220381	M1	Female	trans
cg04900782_TRAV41	0.000333293	0.000564032	-1.644478985	M1	Female	trans
cg09490603_DAG1	0.000333296	0.000564036	-0.511845478	M1	Female	trans
cg07367602_PABPC1P6	0.000333297	0.000564037	-0.400443816	M1	Female	trans
cg08678000_ZNHIT1	0.000333297	0.000564037	-0.430116244	M1	Female	trans
cg00637482_LINC02089	0.000333298	0.000564038	0.597317285	M1	Female	trans
cg06736785_DEPDC4	0.0003333	0.000564041	0.463878246	M1	Female	trans
cg13320413_CD300A	0.000333301	0.000564041	-0.542948454	M1	Female	trans
cg17600784_SMG1	0.000333304	0.000564044	-0.411751093	M1	Female	trans
cg24656207_RNU6-742P	0.000333304	0.000564044	-0.418843209	M1	Female	trans
cg05661750_CAV3	0.000333305	0.000564044	-0.516135056	M1	Female	trans
cg18959198_ECMXP	0.000333311	0.000564053	-0.523804342	M1	Female	trans
cg20107506_PAFAH1B2P1	0.000333311	0.000564053	-0.515579204	M1	Female	trans
cg17202948_GPR32	0.000333313	0.000564053	0.492125865	M1	Female	trans
cg27190943_ATOX1	0.000333313	0.000564053	-0.378028214	M1	Female	trans
cg25699417_ENSG00000237704	0.000333314	0.000564053	-0.336370536	M1	Female	trans
cg27204205_FAM230B	0.000333314	0.000564053	-0.502089771	M1	Female	trans
cg09385285_LINC01159	0.000333314	0.000564053	-0.371516789	M1	Female	trans
cg20990699_ENSG00000235140	0.000333316	0.000564055	-0.444422484	M1	Female	trans
cg16555856_AKAP1	0.000333316	0.000564055	-0.499442583	M1	Female	trans
cg20050875_ENSG00000179755	0.000333316	0.000564055	-0.412005014	M1	Female	trans
cg02902649_B3GNT6	0.000333316	0.000564055	-0.497469466	M1	Female	trans
cg02931193_ASAH2	0.000333318	0.000564057	-0.500544264	M1	Female	trans
cg17181840_CASS4	0.000333319	0.000564057	0.511751635	M1	Female	trans
cg02930518_TRIM51JP	0.00033332	0.000564058	-0.549777974	M1	Female	trans
cg24636969_IFITM3P4	0.000333322	0.000564061	0.444394312	M1	Female	trans
cg06024364_DBIL5P2	0.000333323	0.000564061	-0.355252779	M1	Female	trans
cg24202000_PABIR3	0.000333324	0.000564061	-0.566225561	M1	Female	trans
cg07671776_TIMM8BP1	0.000333324	0.000564062	0.474756997	M1	Female	trans
cg15551646_ENSG00000235399	0.000333326	0.000564064	-0.395459653	M1	Female	trans
cg05472380_LINC01427	0.000333326	0.000564064	-0.534764765	M1	Female	trans
cg02931783_ENSG00000225750	0.000333327	0.000564064	-0.603472417	M1	Female	trans
cg13302528_ABLIM3	0.000333328	0.000564065	-0.524627288	M1	Female	trans
cg26124148_ENSG00000227365	0.000333329	0.000564065	0.665997247	M1	Female	trans
cg09283750_OGFRL1	0.00033333	0.000564065	-0.624770602	M1	Female	trans
cg22636562_RPL21P41	0.000333331	0.000564065	0.27105952	M1	Female	trans
cg19822890_EPB41L3	0.000333331	0.000564065	-0.383665639	M1	Female	trans
cg15790457_CYP4F30P	0.000333332	0.000564065	-0.576198797	M1	Female	trans
cg10699599_LINC01961	0.000333332	0.000564065	-0.326932931	M1	Female	trans
cg19029214_CBLN4	0.000333332	0.000564065	-0.319296782	M1	Female	trans
cg24096515_IGKV1-33	0.000333334	0.000564067	0.105149719	M1	Female	trans
cg23577102_FAT2	0.000333334	0.000564067	0.378281637	M1	Female	trans
cg14776351_SERPINA10	0.000333336	0.00056407	-1.086304082	M1	Female	trans
cg01704040_APOBEC3G	0.000333341	0.000564077	0.700666897	M1	Female	trans
cg26277026_ENSG00000203565	0.000333346	0.000564084	-0.440192603	M1	Female	trans
cg06779317_RPL23AP20	0.000333347	0.000564086	-0.810123849	M1	Female	trans
cg01978072_CD300E	0.000333348	0.000564086	-0.458155749	M1	Female	trans
cg18710053_HLA-DQA1	0.000333348	0.000564086	0.401604855	M1	Female	trans
cg19838384_GBX1	0.000333349	0.000564087	-0.613100939	M1	Female	trans
cg18941079_RPS12P15	0.000333352	0.00056409	-0.43978525	M1	Female	trans
cg26040952_ENSG00000189229	0.000333352	0.00056409	-0.445406024	M1	Female	trans
cg00673578_RNFT1P2	0.000333355	0.000564093	0.467587896	M1	Female	trans
cg03044157_IRX1	0.000333356	0.000564093	-0.340031714	M1	Female	trans
cg05979484_ZBTB49	0.000333356	0.000564093	-0.582239321	M1	Female	trans
cg18266472_KIZ-AS1	0.000333356	0.000564093	0.322829621	M1	Female	trans
cg04021697_UTY	0.000333358	0.000564096	0.472323117	M1	Female	trans
cg23806703_ATP2B1	0.000333359	0.000564096	-0.451198298	M1	Female	trans
cg17591000_FAM210CP	0.00033336	0.000564096	-0.400651098	M1	Female	trans
cg18344168_GAGE12G	0.000333362	0.000564099	-0.182504761	M1	Female	trans
cg12372706_ENSG00000229389	0.000333363	0.0005641	-0.52410486	M1	Female	trans
cg00507815_DLG1-AS1	0.000333364	0.000564101	-0.392602644	M1	Female	trans
cg20100002_ENSG00000236450	0.000333366	0.000564103	-0.4495108	M1	Female	trans
cg09874643_DPRX	0.000333368	0.000564105	-0.44864313	M1	Female	trans
cg09627874_LARGE2	0.00033337	0.000564107	-0.424546319	M1	Female	trans
cg02775254_TMEM40	0.00033337	0.000564107	-0.38364869	M1	Female	trans
cg17709804_HDAC1P1	0.00033337	0.000564107	0.40305034	M1	Female	trans
cg17714861_ENSG00000225625	0.000333372	0.000564109	-0.363172414	M1	Female	trans
cg23561053_ENSG00000200891	0.000333373	0.00056411	0.341789275	M1	Female	trans
cg25181525_SIX3	0.000333375	0.000564112	-0.439348433	M1	Female	trans
cg19147015_FABP7P2	0.000333376	0.000564114	-0.391220192	M1	Female	trans
cg02913884_KRTAP6-1	0.000333377	0.000564114	0.32484483	M1	Female	trans
cg10557658_KRT8P27	0.000333386	0.000564127	-0.360916394	M1	Female	trans
cg03910065_TRIM43CP	0.000333386	0.000564127	0.355773458	M1	Female	trans
cg25606201_RPS3AP10	0.000333386	0.000564127	0.171642983	M1	Female	trans
cg10801331_PNMA6F	0.000333389	0.000564129	-0.37591115	M1	Female	trans
cg18766939_UGT2A3	0.000333389	0.000564129	-0.421653858	M1	Female	trans
cg08535195_RPS12P16	0.00033339	0.000564129	-0.61120858	M1	Female	trans
cg17600784_NETO2	0.00033339	0.000564129	-0.398440378	M1	Female	trans
cg09080788_TRAJ45	0.000333396	0.000564138	-0.607243019	M1	Female	trans
cg12878716_SHANK2-AS3	0.000333396	0.000564138	0.64675436	M1	Female	trans
cg04365481_FANCF	0.000333396	0.000564138	0.445932432	M1	Female	trans
cg23291158_IFNGR2	0.000333398	0.00056414	-0.448778587	M1	Female	trans
cg04145522_TGFB3	0.0003334	0.000564141	-0.559785632	M1	Female	trans
cg20657843_PDLIM7	0.0003334	0.000564141	-0.3979653	M1	Female	trans
cg01502301_TPTEP1	0.000333404	0.000564148	-0.391145219	M1	Female	trans
cg10178621_RORC	0.000333405	0.000564148	-0.441867946	M1	Female	trans
cg16490805_ENSG00000231297	0.000333407	0.000564151	-0.526435376	M1	Female	trans
cg19953290_HMGB1P20	0.000333409	0.000564153	-0.439191696	M1	Female	trans
cg02549139_UGT1A11P	0.00033341	0.000564153	0.639552296	M1	Female	trans
cg21129360_MKRN2OS	0.000333411	0.000564153	-0.415896763	M1	Female	trans
cg16792066_SASH1	0.000333412	0.000564154	0.328511644	M1	Female	trans
cg22773831_GOLGA7B	0.000333414	0.000564157	-0.319050659	M1	Female	trans
cg20725662_RNU6-843P	0.000333415	0.000564158	-0.396562516	M1	Female	trans
cg13101073_SRRM1P2	0.000333418	0.000564162	-0.555336373	M1	Female	trans
cg17233160_ENSG00000240882	0.000333419	0.000564162	-0.429041111	M1	Female	trans
cg03494612_IGKV3D-20	0.000333419	0.000564162	-0.19240097	M1	Female	trans
cg02510185_RNU6-753P	0.000333421	0.000564164	-0.569552364	M1	Female	trans
cg15114510_SERPINB9	0.000333421	0.000564164	-0.535266807	M1	Female	trans
cg11263225_NLGN4X	0.000333423	0.000564166	-0.419922738	M1	Female	trans
cg24186114_RNU6-767P	0.000333425	0.000564167	-0.602734877	M1	Female	trans
cg03910871_OR7E29P	0.000333426	0.000564168	-0.611201337	M1	Female	trans
cg14035247_MOXD1	0.000333428	0.00056417	-0.394268002	M1	Female	trans
cg17035132_ZNF687-AS1	0.000333428	0.00056417	-0.488795711	M1	Female	trans
cg24711512_ENSG00000240131	0.000333429	0.00056417	-0.456473955	M1	Female	trans
cg08950088_RBM20	0.000333431	0.000564173	-0.387168741	M1	Female	trans
cg00564737_RNU2-5P	0.000333432	0.000564174	0.441838491	M1	Female	trans
cg08640059_ENSG00000235461	0.000333434	0.000564176	-0.295807011	M1	Female	trans
cg01807317_PAFAH1B2P1	0.000333434	0.000564176	-0.5087483	M1	Female	trans
cg08174789_RPL9P15	0.000333435	0.000564176	-0.630095844	M1	Female	trans
cg08174789_YWHAQP4	0.000333435	0.000564176	-0.417184832	M1	Female	trans
cg06214728_ENSG00000218732	0.000333437	0.000564177	-0.420067918	M1	Female	trans
cg15406892_TESC	0.000333437	0.000564177	-0.610422741	M1	Female	trans
cg23127183_C11orf21	0.000333437	0.000564177	0.460514326	M1	Female	trans
cg09227800_UBAP2L	0.000333438	0.000564177	-0.455585868	M1	Female	trans
cg12878716_SF1	0.000333438	0.000564177	-0.701210026	M1	Female	trans
cg11459852_BTD	0.000333445	0.000564188	0.486754664	M1	Female	trans
cg01766134_ICAM5	0.000333446	0.000564189	-0.380396789	M1	Female	trans
cg16870958_RN7SKP264	0.000333447	0.000564189	-0.443880999	M1	Female	trans
cg05433549_LINC01063	0.000333453	0.000564197	-0.354077137	M1	Female	trans
cg16427552_PNPT1P2	0.000333453	0.000564197	0.735331938	M1	Female	trans
cg27056165_KAT2A	0.000333456	0.000564202	0.677492343	M1	Female	trans
cg23244913_RGS22	0.000333458	0.000564204	0.505482929	M1	Female	trans
cg17179051_FANCG	0.000333459	0.000564205	0.466195793	M1	Female	trans
cg00879723_SPATA41	0.000333459	0.000564205	-0.61535703	M1	Female	trans
cg09476440_RPS12P17	0.000333462	0.000564208	-0.403731545	M1	Female	trans
cg12874961_SRSF3P6	0.000333467	0.000564215	-0.245012544	M1	Female	trans
cg16905926_ZPLD1	0.000333469	0.000564218	-0.471268491	M1	Female	trans
cg07355514_TRAJ2	0.000333469	0.000564218	0.501743022	M1	Female	trans
cg19810457_RN7SL35P	0.000333471	0.00056422	-0.594506603	M1	Female	trans
cg08240529_RPEP2	0.000333472	0.000564221	0.369962413	M1	Female	trans
cg02799565_S100A11P1	0.000333474	0.000564223	-0.351110523	M1	Female	trans
cg06856169_OR7E90P	0.000333477	0.000564227	0.468661949	M1	Female	trans
cg09319050_ENSG00000219702	0.000333477	0.000564227	-0.405303837	M1	Female	trans
cg06074547_DYTN	0.000333478	0.000564227	-0.482510734	M1	Female	trans
cg02437787_LINC01115	0.000333478	0.000564227	-0.463383958	M1	Female	trans
cg04492287_PIP5K1C	0.000333479	0.000564227	-0.487198331	M1	Female	trans
cg24429037_ENSG00000223642	0.000333487	0.00056424	-0.413928047	M1	Female	trans
cg11547110_SLAMF6	0.000333488	0.00056424	-0.350582162	M1	Female	trans
cg03982831_ENSG00000233852	0.000333494	0.00056425	0.586224829	M1	Female	trans
cg23200634_TBXT	0.000333496	0.000564252	-0.588363576	M1	Female	trans
cg07825114_LCE3E	0.000333497	0.000564253	0.46237331	M1	Female	trans
cg14861778_EVI2A	0.000333501	0.000564258	-0.45326111	M1	Female	trans
cg05818000_ENSG00000228543	0.000333501	0.000564258	-0.48468012	M1	Female	trans
cg16712416_ENSG00000233739	0.000333501	0.000564258	-0.611715665	M1	Female	trans
cg16792044_IGKV6D-21	0.000333502	0.000564258	-0.156300565	M1	Female	trans
cg06736785_OTUB1	0.000333506	0.000564264	-0.516057407	M1	Female	trans
cg26162150_SOCS5P3	0.000333509	0.000564268	0.30831602	M1	Female	trans
cg08498272_RPL12P10	0.000333509	0.000564268	-0.601760977	M1	Female	trans
cg03272877_TTC26	0.00033351	0.000564268	0.666536832	M1	Female	trans
cg09653933_TRAV38-1	0.000333511	0.000564268	-0.604051441	M1	Female	trans
cg23806703_MACF1	0.000333511	0.000564268	-0.450565451	M1	Female	trans
cg12878716_TRIM16	0.000333512	0.000564269	-0.63093403	M1	Female	trans
cg04751533_STAC	0.000333513	0.000564269	-0.35291326	M1	Female	trans
cg23971096_RPL5P28	0.000333513	0.000564269	-0.397514277	M1	Female	trans
cg15642885_CHRDL1	0.000333514	0.00056427	0.542877326	M1	Female	trans
cg21546742_OR1L4	0.000333516	0.000564271	-0.390306767	M1	Female	trans
cg12846784_RNU6-1152P	0.000333516	0.000564271	-0.482669709	M1	Female	trans
cg08991255_ENSG00000218274	0.000333516	0.000564271	-0.380172251	M1	Female	trans
cg18720828_HMGN2P46	0.000333519	0.000564274	-0.388923811	M1	Female	trans
cg00390215_TUBAL3	0.000333528	0.000564288	0.486655398	M1	Female	trans
cg24227048_VWA5B1	0.00033353	0.000564291	-0.35958429	M1	Female	trans
cg13641244_RNU6-43P	0.00033353	0.000564291	-0.540542743	M1	Female	trans
cg10958924_ENSG00000213774	0.000333531	0.000564291	0.435761721	M1	Female	trans
cg25757115_FUT6	0.000333533	0.000564294	-0.503067881	M1	Female	trans
cg21449027_KCNG4	0.000333533	0.000564294	-0.512667105	M1	Female	trans
cg07655627_ENSG00000231125	0.000333535	0.000564294	0.517343663	M1	Female	trans
cg00595889_LINC01655	0.000333535	0.000564294	-0.416318424	M1	Female	trans
cg07020979_MIR210	0.000333538	0.000564298	-0.476280006	M1	Female	trans
cg24159247_TMBIM1	0.000333538	0.000564298	-0.504163464	M1	Female	trans
cg20985980_DNALI1	0.00033354	0.000564301	0.525581529	M1	Female	trans
cg02703870_ACTR3P3	0.000333542	0.000564302	0.331752119	M1	Female	trans
cg26484448_ATP5MC1P1	0.000333543	0.000564304	0.648496491	M1	Female	trans
cg08403095_CHCHD4P4	0.000333544	0.000564304	-0.416182872	M1	Female	trans
cg24890640_RNU6-804P	0.000333544	0.000564304	-0.57126479	M1	Female	trans
cg07320976_SYT14	0.000333544	0.000564304	-0.474024194	M1	Female	trans
cg26329715_ZC3H6	0.000333545	0.000564304	0.419751641	M1	Female	trans
cg08534653_FAM162B	0.000333548	0.000564307	0.251878732	M1	Female	trans
cg03220912_NEBL	0.000333548	0.000564307	-0.440180735	M1	Female	trans
cg25469923_LRRC74B	0.000333552	0.000564312	-0.719001636	M1	Female	trans
cg17329886_KATNBL1P6	0.000333553	0.000564314	-0.369472078	M1	Female	trans
cg01946530_RNU4-1	0.000333555	0.000564316	0.317917833	M1	Female	trans
cg01630869_PRELID3BP11	0.000333558	0.000564319	0.537972694	M1	Female	trans
cg16596598_CXCL10	0.000333558	0.000564319	-0.856066407	M1	Female	trans
cg24235581_MESTP4	0.000333559	0.00056432	-0.406539166	M1	Female	trans
cg03272877_EGFEM1P	0.000333559	0.00056432	0.355327002	M1	Female	trans
cg00066022_ZMYND12	0.00033356	0.00056432	-0.422435648	M1	Female	trans
cg08021780_ENSG00000228560	0.000333565	0.000564328	0.518855317	M1	Female	trans
cg13824097_SCP2D1-AS1	0.000333566	0.000564328	-0.456507935	M1	Female	trans
cg14368276_MTCO1P54	0.000333567	0.000564328	-0.493607182	M1	Female	trans
cg13746813_ENSG00000231187	0.000333567	0.000564328	-0.518305625	M1	Female	trans
cg25142614_PPIAP91	0.000333568	0.000564328	-0.417323816	M1	Female	trans
cg23024913_ENSG00000234818	0.000333569	0.000564329	-0.387926038	M1	Female	trans
cg18455405_ENSG00000223495	0.000333571	0.000564331	-0.332625777	M1	Female	trans
cg17080234_RN7SL401P	0.000333572	0.000564332	-0.550319888	M1	Female	trans
cg05761355_TRIM69	0.000333573	0.000564333	-0.491947218	M1	Female	trans
cg16918558_ENSG00000236425	0.000333579	0.000564342	-0.474407164	M1	Female	trans
cg24429037_HMGB3P31	0.000333582	0.000564345	-0.409603663	M1	Female	trans
cg09855735_GRM7-AS2	0.000333582	0.000564345	-0.530505986	M1	Female	trans
cg17329886_ENSG00000243312	0.000333583	0.000564345	-0.366512128	M1	Female	trans
cg07022956_NPM1P4	0.000333583	0.000564345	-0.545718057	M1	Female	trans
cg01783894_CXCL9	0.000333584	0.000564346	-0.938194588	M1	Female	trans
cg14039968_IGHJ3	0.000333585	0.000564346	-0.286387019	M1	Female	trans
cg12093005_BTNL9	0.000333585	0.000564346	-0.333377441	M1	Female	trans
cg08073629_LYPLA1P1	0.000333587	0.000564348	-0.382488377	M1	Female	trans
cg19111078_RNF216	0.000333588	0.000564348	-0.446587521	M1	Female	trans
cg11157765_RNU6-820P	0.000333589	0.000564349	-0.378536032	M1	Female	trans
cg12802844_ENSG00000226816	0.00033359	0.00056435	-0.665761408	M1	Female	trans
cg08598324_ATP5ME	0.00033359	0.00056435	-0.372447316	M1	Female	trans
cg10723869_RANBP9	0.000333592	0.000564351	-0.712050722	M1	Female	trans
cg25131461_ADA2	0.000333593	0.000564352	-0.340338698	M1	Female	trans
cg08598324_ENSG00000237868	0.000333594	0.000564353	-0.364826128	M1	Female	trans
cg04145522_VASP	0.000333595	0.000564353	-0.597413725	M1	Female	trans
cg21129360_OCSTAMP	0.000333598	0.000564358	-0.399747909	M1	Female	trans
cg03900021_TRAV22	0.000333598	0.000564358	-0.554436611	M1	Female	trans
cg02954524_ENSG00000227683	0.0003336	0.000564359	-0.446175275	M1	Female	trans
cg06413137_ENSG00000226812	0.0003336	0.000564359	-0.585379917	M1	Female	trans
cg07822469_ENSG00000202335	0.000333601	0.000564359	2.875100646	M1	Female	trans
cg13818127_RPL12P23	0.000333601	0.000564359	-0.295244705	M1	Female	trans
cg23987549_RPS15AP7	0.000333602	0.000564359	0.338826027	M1	Female	trans
cg11575912_RNU7-50P	0.000333603	0.00056436	0.56229567	M1	Female	trans
cg13375352_EYA4	0.000333606	0.000564364	0.627218803	M1	Female	trans
cg05884167_RALYL	0.000333607	0.000564365	-0.472553741	M1	Female	trans
cg08681877_ENSG00000241456	0.000333607	0.000564365	-0.214735288	M1	Female	trans
cg21881162_ZIK1P1	0.000333609	0.000564367	-0.433335604	M1	Female	trans
cg25366472_ENSG00000235263	0.00033361	0.000564368	-0.259846729	M1	Female	trans
cg11170217_PSG4	0.00033361	0.000564368	-0.416899722	M1	Female	trans
cg10313151_RPS6P2	0.000333614	0.000564372	-0.445051736	M1	Female	trans
cg24118983_PPIAP55	0.000333615	0.000564373	-0.55069315	M1	Female	trans
cg24440633_KCNH1-IT1	0.000333615	0.000564373	-0.458754126	M1	Female	trans
cg03070989_MDGA2	0.000333616	0.000564373	0.550460929	M1	Female	trans
cg04887104_ENSG00000224970	0.000333621	0.000564382	-0.331962433	M1	Female	trans
cg16743582_IFRD1	0.000333625	0.000564387	-0.439658758	M1	Female	trans
cg02536637_LINC02470	0.000333625	0.000564387	-0.39095515	M1	Female	trans
cg16582255_RNU6-815P	0.000333628	0.00056439	-0.558275195	M1	Female	trans
cg03397234_TAS2R15P	0.000333629	0.00056439	0.487758902	M1	Female	trans
cg24119500_LRP4	0.000333629	0.00056439	-0.418222448	M1	Female	trans
cg01160724_PKD2L1	0.000333629	0.00056439	-0.933875425	M1	Female	trans
cg10530063_ENSG00000234352	0.000333632	0.000564394	0.374189964	M1	Female	trans
cg07879897_TM6SF2	0.000333633	0.000564395	0.518425352	M1	Female	trans
cg09076900_RNU6-1257P	0.000333637	0.000564401	-0.428255239	M1	Female	trans
cg17388638_CDHR3	0.000333638	0.000564402	-0.655502103	M1	Female	trans
cg15275758_ULBP3	0.000333641	0.000564406	0.480094376	M1	Female	trans
cg04072177_TMEM121B	0.000333642	0.000564407	-0.398691786	M1	Female	trans
cg05651489_TRBV5-3	0.000333644	0.000564408	-0.373641089	M1	Female	trans
cg26284196_ENSG00000241179	0.000333644	0.000564408	-0.444705731	M1	Female	trans
cg25429830_ENSG00000226671	0.000333646	0.00056441	-0.307511489	M1	Female	trans
cg12701888_ST3GAL3	0.000333646	0.00056441	-0.574436021	M1	Female	trans
cg18490567_SNORD114-3	0.000333647	0.000564411	-0.430462183	M1	Female	trans
cg03861379_PAPPA	0.000333648	0.000564411	-0.503329178	M1	Female	trans
cg08000231_RNU6-898P	0.000333649	0.000564412	-0.496299319	M1	Female	trans
cg13849253_RNU6-188P	0.00033365	0.000564412	0.407722988	M1	Female	trans
cg00199007_TMEM129	0.00033365	0.000564412	-0.440533782	M1	Female	trans
cg24099990_RNA5SP361	0.000333652	0.000564415	-0.354348515	M1	Female	trans
cg11935063_HMGN2P19	0.000333653	0.000564415	-0.49381579	M1	Female	trans
cg20657843_ADAMTS7	0.000333654	0.000564415	-0.368022661	M1	Female	trans
cg13159785_RPS27P22	0.000333658	0.000564421	-0.505160492	M1	Female	trans
cg15965634_ENSG00000225475	0.000333666	0.000564433	-0.284323976	M1	Female	trans
cg00770964_ZNF236	0.00033367	0.000564439	0.688104878	M1	Female	trans
cg11742016_SUB1P1	0.000333672	0.000564441	-0.382885158	M1	Female	trans
cg13131840_ENSG00000231207	0.000333673	0.000564443	-0.603863694	M1	Female	trans
cg20046668_PRDM13	0.000333674	0.000564444	-0.445923423	M1	Female	trans
cg11459852_STARD9	0.000333675	0.000564445	0.474343357	M1	Female	trans
cg03910065_ENSG00000232327	0.000333678	0.000564448	0.292452324	M1	Female	trans
cg26403843_IGLV1-44	0.000333679	0.000564448	0.291917344	M1	Female	trans
cg03440172_GAPDHP57	0.000333679	0.000564448	-0.505569387	M1	Female	trans
cg13389817_RPS24P12	0.000333679	0.000564448	-0.494998268	M1	Female	trans
cg16726234_NPIPB4	0.00033368	0.000564448	-0.434088802	M1	Female	trans
cg07430420_NDUFA4L2	0.000333681	0.000564448	-0.462819844	M1	Female	trans
cg27251155_SHC1P1	0.000333681	0.000564448	-0.533865784	M1	Female	trans
cg21245975_LRRC3	0.000333681	0.000564448	0.475636041	M1	Female	trans
cg22814961_MIR659	0.000333682	0.000564448	0.378822444	M1	Female	trans
cg16436181_LMOD2	0.000333683	0.000564448	-0.481495694	M1	Female	trans
cg03593057_FBRSL1	0.000333685	0.000564451	0.407956514	M1	Female	trans
cg08033828_UBE2E1-AS1	0.000333686	0.000564451	-0.551483749	M1	Female	trans
cg18095452_CT47A10	0.000333686	0.000564451	-0.372870997	M1	Female	trans
cg17952679_TLE1	0.000333687	0.000564452	-0.460224693	M1	Female	trans
cg22166565_C4B-AS1	0.000333687	0.000564452	0.563340223	M1	Female	trans
cg20369573_RNU7-96P	0.000333688	0.000564453	-0.486529707	M1	Female	trans
cg10967430_RNU6-39P	0.000333691	0.000564457	-0.334150924	M1	Female	trans
cg16653138_SNRPGP15	0.000333692	0.000564457	0.580125041	M1	Female	trans
cg01240583_OR56B2P	0.000333692	0.000564457	-0.477378758	M1	Female	trans
cg24107163_RN7SL149P	0.000333693	0.000564457	0.842538834	M1	Female	trans
cg03301582_NAP1L1P2	0.000333695	0.000564458	0.412158117	M1	Female	trans
cg16150798_LDLR	0.000333696	0.000564459	0.433401688	M1	Female	trans
cg24766650_UBOX5	0.0003337	0.000564466	-0.501759918	M1	Female	trans
cg13930375_KCNQ5-AS1	0.000333702	0.000564467	-0.390094277	M1	Female	trans
cg17172334_RNU6-777P	0.000333703	0.000564468	-0.595046959	M1	Female	trans
cg09947311_ENSG00000219559	0.000333704	0.000564469	0.52851029	M1	Female	trans
cg05092860_NDUFV2	0.000333705	0.00056447	-0.578073835	M1	Female	trans
cg04195855_LRP5	0.000333706	0.000564471	-0.519219325	M1	Female	trans
cg17830140_SPIC	0.000333707	0.000564473	-0.445554435	M1	Female	trans
cg06613350_AQP7P1	0.00033371	0.000564477	-0.378462718	M1	Female	trans
cg06727632_PPARGC1A	0.000333711	0.000564477	-0.543393493	M1	Female	trans
cg00558219_TGFB1	0.000333712	0.000564478	-0.560841927	M1	Female	trans
cg18749990_RPL35AP21	0.000333713	0.000564478	-0.399659809	M1	Female	trans
cg17818792_DKK1	0.000333714	0.000564479	-0.315560551	M1	Female	trans
cg09781987_UBA52P7	0.000333717	0.000564483	-0.416300448	M1	Female	trans
cg24130945_ENSG00000226239	0.000333717	0.000564483	-0.485658161	M1	Female	trans
cg01742177_FAM236D	0.000333718	0.000564484	-0.275027521	M1	Female	trans
cg00471652_RNU6-741P	0.000333719	0.000564485	-0.486164605	M1	Female	trans
cg24119756_TRBV5-3	0.000333721	0.000564487	-0.303136324	M1	Female	trans
cg24791105_THAP12P8	0.000333724	0.00056449	-0.412867004	M1	Female	trans
cg27527262_ENSG00000240441	0.000333725	0.000564491	-0.481979634	M1	Female	trans
cg15509191_ZAP70	0.000333726	0.000564492	-0.360083442	M1	Female	trans
cg15412826_CXCL11	0.000333726	0.000564492	-0.495357752	M1	Female	trans
cg11282828_HMGB3P1	0.000333727	0.000564493	-0.534158854	M1	Female	trans
cg15148162_DCD	0.000333728	0.000564493	0.62047288	M1	Female	trans
cg24578004_USP12-AS2	0.000333728	0.000564493	-0.384645495	M1	Female	trans
cg20207763_ACTBP7	0.000333729	0.000564494	-0.612039041	M1	Female	trans
cg15030449_ZNF722P	0.000333732	0.000564498	0.62194858	M1	Female	trans
cg11966720_ENSG00000236425	0.000333733	0.000564499	-0.619441293	M1	Female	trans
cg24004951_NDUFA5P10	0.000333735	0.000564501	-0.458404577	M1	Female	trans
cg11155090_SNORA40	0.000333737	0.000564503	-0.472023561	M1	Female	trans
cg04126584_ENSG00000232738	0.000333737	0.000564503	-0.42645838	M1	Female	trans
cg18966810_MUC4	0.000333738	0.000564503	-0.390203519	M1	Female	trans
cg09789229_TNFAIP2	0.000333739	0.000564503	-0.532557234	M1	Female	trans
cg14562619_ENSG00000235592	0.00033374	0.000564503	-0.493280202	M1	Female	trans
cg10238064_H4P1	0.00033374	0.000564503	-0.43529128	M1	Female	trans
cg09855983_KIF5C	0.000333741	0.000564503	-0.4517204	M1	Female	trans
cg20682742_ENSG00000204814	0.000333743	0.000564503	-0.310206571	M1	Female	trans
cg09299773_HDX	0.000333743	0.000564503	-0.383373087	M1	Female	trans
cg20789819_RN7SL8P	0.000333743	0.000564503	0.599344868	M1	Female	trans
cg02105346_RN7SL274P	0.000333746	0.000564503	-0.174564952	M1	Female	trans
cg02105346_RN7SKP231	0.000333746	0.000564503	-0.401114051	M1	Female	trans
cg02105346_LRIT1	0.000333746	0.000564503	-0.401114051	M1	Female	trans
cg02105346_RPS26P48	0.000333746	0.000564503	-0.256575169	M1	Female	trans
cg02105346_PRAMEF20	0.000333746	0.000564503	-0.56515606	M1	Female	trans
cg02105346_LINC01653	0.000333746	0.000564503	-0.56515606	M1	Female	trans
cg02105346_RNU6-266P	0.000333746	0.000564503	-0.56515606	M1	Female	trans
cg02105346_ENSG00000238129	0.000333746	0.000564503	-0.56515606	M1	Female	trans
cg02487130_H4C11	0.000333751	0.000564511	-0.5299322	M1	Female	trans
cg06322601_ACTR1B	0.000333753	0.000564512	-0.384487058	M1	Female	trans
cg23392978_KRTAP1-5	0.000333753	0.000564512	-0.436025325	M1	Female	trans
cg18878242_PAGE4	0.000333754	0.000564512	0.480008005	M1	Female	trans
cg17348856_DDX4	0.000333755	0.000564513	-0.451683134	M1	Female	trans
cg13614887_MIR1913	0.000333759	0.000564519	-0.594796308	M1	Female	trans
cg15254454_HNRNPA1P10	0.00033376	0.000564521	-0.443217915	M1	Female	trans
cg10180404_VIM-AS1	0.000333763	0.000564524	0.501583359	M1	Female	trans
cg01529253_ATCAY	0.000333764	0.000564525	0.757570144	M1	Female	trans
cg20825109_MYCT1	0.000333765	0.000564526	-0.475225859	M1	Female	trans
cg16156113_ENSG00000230556	0.000333767	0.000564529	-0.945375115	M1	Female	trans
cg19115205_ZNF416	0.000333771	0.000564534	-0.583725714	M1	Female	trans
cg04492287_BSCL2	0.000333774	0.000564538	-0.423920836	M1	Female	trans
cg08348957_ENSG00000217746	0.000333776	0.000564541	-0.55858161	M1	Female	trans
cg09563600_LINC02347	0.000333777	0.000564541	-0.538566456	M1	Female	trans
cg17606233_ENSG00000240774	0.000333778	0.000564542	-0.656684494	M1	Female	trans
cg11412466_LINC00700	0.000333778	0.000564542	0.559773476	M1	Female	trans
cg18665513_HUNK-AS1	0.000333783	0.000564549	0.616249662	M1	Female	trans
cg26512142_ENSG00000239593	0.000333785	0.000564552	0.583356751	M1	Female	trans
cg13922901_DNAJA1P6	0.000333785	0.000564552	0.614443763	M1	Female	trans
cg01329362_IGKV1OR-3	0.000333788	0.000564552	-0.397780737	M1	Female	trans
cg14007128_ENSG00000236425	0.000333791	0.000564552	-0.49081027	M1	Female	trans
cg25706257_SPRR3	0.000333791	0.000564552	-0.431700261	M1	Female	trans
cg00739004_OR52L1	0.000333791	0.000564552	-0.230759235	M1	Female	trans
cg13320413_IL13	0.000333792	0.000564552	-0.495041813	M1	Female	trans
cg09575750_EDRF1	0.000333792	0.000564552	-0.453203257	M1	Female	trans
cg08296131_RNASEL	0.000333792	0.000564552	-0.526940784	M1	Female	trans
cg21266698_TRIAP1P1	0.000333792	0.000564552	-0.521645826	M1	Female	trans
cg21266698_RPS2P2	0.000333792	0.000564552	-0.521645826	M1	Female	trans
cg21266698_ENSG00000233866	0.000333792	0.000564552	-0.521645826	M1	Female	trans
cg21266698_SNORD52	0.000333792	0.000564552	-0.109033299	M1	Female	trans
cg21266698_RNU6ATAC30P	0.000333792	0.000564552	-0.303428362	M1	Female	trans
cg07538406_LINC00280	0.000333793	0.000564552	-0.447149058	M1	Female	trans
cg00569101_C1orf116	0.000333793	0.000564552	-0.296997614	M1	Female	trans
cg09669178_MGP	0.000333794	0.000564552	-0.406840802	M1	Female	trans
cg10786829_LINC00316	0.000333794	0.000564552	0.38480421	M1	Female	trans
cg16711084_RNU7-80P	0.000333794	0.000564552	-0.586327777	M1	Female	trans
cg19111078_BOLA3	0.000333795	0.000564552	-0.44331207	M1	Female	trans
cg21056002_ENSG00000223539	0.000333799	0.000564558	0.574648299	M1	Female	trans
cg20733879_DNAJC12	0.000333799	0.000564558	-0.446967588	M1	Female	trans
cg03635525_ENSG00000234210	0.0003338	0.000564558	-0.47884197	M1	Female	trans
cg12761728_RNU6-888P	0.000333802	0.000564561	-0.44690618	M1	Female	trans
cg12875538_ENSG00000240790	0.000333806	0.000564566	0.791838831	M1	Female	trans
cg08426938_RRM2P2	0.000333807	0.000564566	-0.451556852	M1	Female	trans
cg05799088_ENSG00000224136	0.000333808	0.000564567	-0.477363931	M1	Female	trans
cg05837491_OR2E1P	0.000333808	0.000564567	0.626031495	M1	Female	trans
cg23695794_FAM95B1	0.000333811	0.000564571	-0.37986006	M1	Female	trans
cg17338411_DEFB134	0.000333812	0.000564571	-0.317596367	M1	Female	trans
cg17830140_LINC02803	0.000333813	0.000564573	-0.415962772	M1	Female	trans
cg26897713_ODF3L2	0.000333816	0.000564576	-0.572097755	M1	Female	trans
cg05715917_LINC01695	0.000333818	0.000564579	-0.435736687	M1	Female	trans
cg02487130_MUSK	0.000333818	0.000564579	0.524847303	M1	Female	trans
cg20033591_SLC35D3	0.00033382	0.00056458	-0.292090489	M1	Female	trans
cg14646214_PYGM	0.000333821	0.000564582	-0.512062959	M1	Female	trans
cg01349063_CCDC180	0.000333822	0.000564582	-0.460723883	M1	Female	trans
cg20770572_RPL22P4	0.000333822	0.000564582	-0.463062064	M1	Female	trans
cg04739200_CHCHD4P4	0.000333824	0.000564584	-0.413037123	M1	Female	trans
cg24791105_OR5L2	0.000333825	0.000564586	-0.587666484	M1	Female	trans
cg13042963_ENSG00000241307	0.000333826	0.000564586	-0.46009123	M1	Female	trans
cg05201777_MAP3K12	0.000333826	0.000564586	-0.393895348	M1	Female	trans
cg09162333_PRSS8	0.000333828	0.000564587	-0.532568147	M1	Female	trans
cg14703553_SNED1-AS1	0.000333829	0.000564587	-0.765540236	M1	Female	trans
cg07353306_BCHE	0.000333829	0.000564587	-0.506503628	M1	Female	trans
cg18834259_STAG3L1	0.00033383	0.000564588	0.356710188	M1	Female	trans
cg06026616_EIF4A1P5	0.000333833	0.000564589	-0.51609805	M1	Female	trans
cg25905192_CDHR2	0.000333833	0.000564589	-0.444256288	M1	Female	trans
cg04998498_HNRNPA3P12	0.000333833	0.000564589	-0.442587103	M1	Female	trans
cg02822958_ENSG00000216360	0.000333834	0.000564589	-0.552781099	M1	Female	trans
cg03830265_ENSG00000204876	0.000333834	0.000564589	-0.471551276	M1	Female	trans
cg05501548_PRSS57	0.000333834	0.000564589	-0.457063108	M1	Female	trans
cg04954056_SNRPGP3	0.000333835	0.000564589	-0.5203001	M1	Female	trans
cg06175279_ENSG00000203327	0.000333835	0.000564589	-0.466560159	M1	Female	trans
cg16899501_CBR3	0.000333836	0.00056459	-0.378226215	M1	Female	trans
cg13045265_ENSG00000213661	0.000333838	0.000564591	-0.415661404	M1	Female	trans
cg26318251_GIP	0.000333838	0.000564591	-0.3872399	M1	Female	trans
cg16061472_RPS27AP8	0.00033384	0.000564591	-0.474547174	M1	Female	trans
cg22052629_PLGLA	0.00033384	0.000564591	-0.424490346	M1	Female	trans
cg05703358_RN7SKP202	0.00033384	0.000564591	0.52855113	M1	Female	trans
cg24007800_HSPB3	0.00033384	0.000564591	-0.423224003	M1	Female	trans
cg20060216_MYL6BP1	0.00033384	0.000564591	-0.415190027	M1	Female	trans
cg00879723_XPC	0.000333843	0.000564595	-0.617341532	M1	Female	trans
cg25540854_RESP18	0.000333845	0.000564596	-0.485175633	M1	Female	trans
cg14642045_RNU6-563P	0.00033385	0.000564601	-0.353937258	M1	Female	trans
cg00445548_MTND5P19	0.000333852	0.000564601	0.456151941	M1	Female	trans
cg00445548_ENSG00000227679	0.000333852	0.000564601	0.639982504	M1	Female	trans
cg00445548_ENSG00000234938	0.000333852	0.000564601	0.360220962	M1	Female	trans
cg00445548_KIR3DL3	0.000333852	0.000564601	0.642702575	M1	Female	trans
cg00445548_ENSG00000218476	0.000333852	0.000564601	0.642702575	M1	Female	trans
cg11575912_ENSG00000227417	0.000333852	0.000564601	0.49945294	M1	Female	trans
cg04229294_RNU2-68P	0.000333854	0.000564603	0.451945559	M1	Female	trans
cg14042923_ARL6IP1P2	0.000333855	0.000564604	-0.404536265	M1	Female	trans
cg03588513_ENSG00000230801	0.000333856	0.000564604	-0.293899345	M1	Female	trans
cg04208996_KRAS	0.000333856	0.000564604	-0.482727881	M1	Female	trans
cg03771702_KRT12	0.000333859	0.000564609	-0.493323519	M1	Female	trans
cg13217675_Y_RNA	0.00033386	0.00056461	0.697647702	M1	Female	trans
cg07439594_RNU6-930P	0.000333861	0.000564611	-0.628886724	M1	Female	trans
cg20784955_FIBCD1	0.000333863	0.000564612	-0.323222813	M1	Female	trans
cg12897690_CPA4	0.000333865	0.000564614	-0.431220444	M1	Female	trans
cg04727604_MIR491	0.000333866	0.000564615	-0.262395127	M1	Female	trans
cg04170238_GK-AS1	0.000333868	0.000564617	-0.399463028	M1	Female	trans
cg14630424_ENSG00000240388	0.000333868	0.000564617	0.271614381	M1	Female	trans
cg00419213_C11orf40	0.000333869	0.000564617	0.360591333	M1	Female	trans
cg09965679_CLEC18B	0.00033387	0.000564618	0.49617167	M1	Female	trans
cg10792456_U3	0.000333872	0.000564618	-0.381220634	M1	Female	trans
cg22702814_TRGV2	0.000333872	0.000564618	-0.397063932	M1	Female	trans
cg04365481_TMSB4Y	0.000333874	0.000564618	0.46479917	M1	Female	trans
cg09186667_KIAA1755	0.000333874	0.000564618	-0.363739232	M1	Female	trans
cg22179430_RPS15AP36	0.000333875	0.000564618	-0.552900956	M1	Female	trans
cg17376853_HMGN1P7	0.000333875	0.000564618	-0.431119113	M1	Female	trans
cg19505136_SYT14P1	0.000333875	0.000564618	0.495434765	M1	Female	trans
cg02125534_RNU6-517P	0.000333876	0.000564618	-0.500730069	M1	Female	trans
cg10795607_CFAP58-DT	0.000333876	0.000564618	0.527489369	M1	Female	trans
cg03272877_BARX1-DT	0.000333876	0.000564618	0.6342794	M1	Female	trans
cg23670372_ENSG00000198358	0.000333876	0.000564618	-0.268890501	M1	Female	trans
cg15374032_SNORD115-17	0.00033388	0.000564624	-0.463104087	M1	Female	trans
cg19412031_MFSD3	0.000333882	0.000564626	-0.440502164	M1	Female	trans
cg06548827_ENSG00000233251	0.000333883	0.000564626	-0.518782895	M1	Female	trans
cg25353281_RNU6-1113P	0.000333886	0.000564629	0.683610978	M1	Female	trans
cg25353281_UBE2V1P3	0.000333886	0.000564629	0.683610978	M1	Female	trans
cg25353281_UBE2V1P9	0.000333886	0.000564629	0.683610978	M1	Female	trans
cg10298896_TMEM97P1	0.00033389	0.000564636	-0.455220585	M1	Female	trans
cg12914151_LINC01799	0.000333891	0.000564636	-0.430950442	M1	Female	trans
cg21764190_MAPK8	0.000333892	0.000564636	0.512580483	M1	Female	trans
cg02655512_ENSG00000234513	0.000333896	0.000564643	-0.47842678	M1	Female	trans
cg22702814_ENSG00000226394	0.000333897	0.000564643	-0.338336575	M1	Female	trans
cg18701685_IGFL1	0.000333898	0.000564645	0.415452781	M1	Female	trans
cg00171290_GDF7	0.000333901	0.000564647	-0.254411071	M1	Female	trans
cg25081128_ENSG00000235563	0.000333901	0.000564647	-0.52903652	M1	Female	trans
cg02616251_PSMB11	0.000333902	0.000564647	-0.787189416	M1	Female	trans
cg15720223_ENSG00000237954	0.000333903	0.000564647	-0.304621619	M1	Female	trans
cg15720223_ST6GALNAC2P1	0.000333903	0.000564647	-0.528849147	M1	Female	trans
cg04487202_THRB	0.000333903	0.000564647	-0.563201743	M1	Female	trans
cg01169429_CACNA1F	0.000333904	0.000564647	0.487217698	M1	Female	trans
cg26307193_TM7SF2	0.000333904	0.000564647	-0.407695041	M1	Female	trans
cg22797354_RN7SKP189	0.000333905	0.000564649	-0.430510934	M1	Female	trans
cg08776711_SERPINF2	0.000333911	0.000564657	-0.439277265	M1	Female	trans
cg10728716_KLF8	0.000333912	0.000564657	-0.364219396	M1	Female	trans
cg15973503_ACTBP7	0.000333912	0.000564657	-0.476169661	M1	Female	trans
cg02061007_CCL24	0.000333916	0.000564664	-0.405676584	M1	Female	trans
cg04295700_NDUFA5P3	0.000333917	0.000564664	-0.422985973	M1	Female	trans
cg11325968_GBP1P1	0.000333921	0.00056467	-0.35629027	M1	Female	trans
cg07274898_ARGFX	0.000333927	0.00056468	-0.532464877	M1	Female	trans
cg11566394_RPS20P32	0.000333928	0.00056468	-1.278704403	M1	Female	trans
cg13605646_BCO1	0.000333931	0.000564685	0.372495835	M1	Female	trans
cg19026811_TAS2R7	0.000333932	0.000564685	-0.348230578	M1	Female	trans
cg01589701_HTR5A	0.000333934	0.000564687	0.517244132	M1	Female	trans
cg18095452_ENSG00000237666	0.000333934	0.000564687	-0.309965578	M1	Female	trans
cg00886748_GRIN3B	0.000333935	0.000564687	-0.476700683	M1	Female	trans
cg16141652_RN7SKP93	0.00033394	0.000564694	-0.396624025	M1	Female	trans
cg13883633_CYP2B6	0.000333941	0.000564696	-0.507498612	M1	Female	trans
cg12121080_PASD1	0.000333945	0.000564702	-0.526577095	M1	Female	trans
cg19891612_ENSG00000226432	0.000333947	0.000564704	0.437620917	M1	Female	trans
cg02990361_ENSG00000236641	0.000333948	0.000564704	0.45125635	M1	Female	trans
cg13094255_RNA5SP139	0.000333949	0.000564706	-0.568151517	M1	Female	trans
cg19273773_SLC25A18P1	0.000333951	0.000564707	0.271566974	M1	Female	trans
cg06322601_SAMD10	0.000333951	0.000564707	-0.384596312	M1	Female	trans
cg18835705_SNORA24B	0.000333955	0.000564713	-0.397419018	M1	Female	trans
cg22883893_OR4K17	0.000333957	0.000564715	0.767052513	M1	Female	trans
cg07918589_HCG20	0.000333958	0.000564716	-0.5588559	M1	Female	trans
cg05517612_CDKN2B	0.000333959	0.000564718	-0.569518318	M1	Female	trans
cg17304678_ARHGEF7-IT1	0.00033396	0.000564719	0.631377207	M1	Female	trans
cg01446895_CHRM5	0.000333961	0.000564719	-0.384180028	M1	Female	trans
cg14030993_TPT1P9	0.000333963	0.000564721	-0.505217158	M1	Female	trans
cg20825109_HLTF	0.000333964	0.000564722	-0.482234214	M1	Female	trans
cg09380600_ENSG00000231443	0.000333965	0.000564722	-0.439605091	M1	Female	trans
cg15275758_NSA2	0.000333965	0.000564722	0.551674578	M1	Female	trans
cg05281096_NBEAP3	0.00033397	0.00056473	-0.380851968	M1	Female	trans
cg11862551_C1DP2	0.000333976	0.000564737	0.349296535	M1	Female	trans
cg13101073_TFDP3	0.000333976	0.000564737	-0.522501847	M1	Female	trans
cg10817223_ENSG00000214908	0.000333976	0.000564737	-0.487051664	M1	Female	trans
cg17372378_GJA1P1	0.000333977	0.000564737	-0.390011055	M1	Female	trans
cg27264322_RNA5SP149	0.000333977	0.000564737	-0.41851949	M1	Female	trans
cg08630891_RN7SL617P	0.000333978	0.000564737	-0.315800025	M1	Female	trans
cg09397997_RNU6-574P	0.000333979	0.000564739	-0.764394425	M1	Female	trans
cg09024862_RPL7L1P2	0.00033398	0.000564739	-0.479164838	M1	Female	trans
cg23611375_LINC01501	0.000333981	0.00056474	-0.225468766	M1	Female	trans
cg13375352_MIA3	0.000333981	0.00056474	0.663153272	M1	Female	trans
cg16326335_RNA5S9	0.000333984	0.000564743	-0.472576535	M1	Female	trans
cg24160354_RPL7P12	0.000333984	0.000564743	-0.410567009	M1	Female	trans
cg13442969_PSMC1P11	0.000333988	0.000564748	0.480057155	M1	Female	trans
cg15139063_ENSG00000235886	0.000333988	0.000564748	-0.352606283	M1	Female	trans
cg09476440_DECR2	0.000333989	0.000564749	0.407507075	M1	Female	trans
cg26447841_RNU6-563P	0.000333994	0.000564756	-0.351899214	M1	Female	trans
cg05471495_ATP5MC1P1	0.000333996	0.000564757	0.736596207	M1	Female	trans
cg08055490_ALDOAP1	0.000333996	0.000564757	-0.342046882	M1	Female	trans
cg19975482_CBX3P1	0.000333996	0.000564757	-0.493864553	M1	Female	trans
cg08535195_TIMM9P1	0.000333998	0.000564759	-0.621571076	M1	Female	trans
cg25791839_LGALS7B	0.000333999	0.00056476	-0.513691536	M1	Female	trans
cg24463527_RPL7P4	0.000334	0.00056476	-0.259677191	M1	Female	trans
cg25905192_ENSG00000227755	0.000334003	0.000564764	-0.512420898	M1	Female	trans
cg00834796_PLP1	0.000334003	0.000564764	0.609263382	M1	Female	trans
cg25019707_RPL12P13	0.000334005	0.000564765	-0.473469414	M1	Female	trans
cg04924345_RPS6KA6	0.000334007	0.000564768	-0.552996206	M1	Female	trans
cg09814167_ENSG00000214759	0.000334007	0.000564768	-0.396450012	M1	Female	trans
cg14193001_RPS16P2	0.000334008	0.000564768	-0.472530626	M1	Female	trans
cg23806703_USP24	0.000334009	0.000564769	-0.450468869	M1	Female	trans
cg16360278_ZNF734P	0.000334009	0.000564769	0.167075165	M1	Female	trans
cg23929072_ZYX	0.000334012	0.000564772	0.494516122	M1	Female	trans
cg27102691_MOCS1	0.000334013	0.000564772	-0.512551156	M1	Female	trans
cg12744966_NPSR1	0.000334015	0.000564774	0.571767796	M1	Female	trans
cg08547343_KRTAP2-2	0.000334015	0.000564774	0.252482086	M1	Female	trans
cg25949002_LMO7DN-IT1	0.000334016	0.000564776	-0.451338668	M1	Female	trans
cg22702814_RNA5S16	0.000334017	0.000564776	-0.414065451	M1	Female	trans
cg03555030_SLC17A7	0.000334019	0.000564777	-0.364836738	M1	Female	trans
cg20952901_SRGAP3-AS3	0.000334019	0.000564777	0.457227155	M1	Female	trans
cg05917858_ACTBP1	0.000334019	0.000564777	-0.351713095	M1	Female	trans
cg13311549_ENSG00000240752	0.00033402	0.000564778	-0.451559055	M1	Female	trans
cg09623464_IARS2	0.000334026	0.000564787	-0.501920733	M1	Female	trans
cg14588406_ENSG00000227365	0.000334028	0.000564788	0.646674593	M1	Female	trans
cg11511184_UBE2U	0.000334028	0.000564788	-0.531217004	M1	Female	trans
cg18991231_RN7SKP108	0.000334031	0.000564791	-0.452848485	M1	Female	trans
cg05704719_ENSG00000230258	0.000334031	0.000564791	-0.277374126	M1	Female	trans
cg26329715_HID1	0.000334036	0.000564796	-0.424509742	M1	Female	trans
cg00691226_CBX1P4	0.000334036	0.000564796	-0.347481522	M1	Female	trans
cg09235504_AQP2	0.000334036	0.000564796	-0.34757513	M1	Female	trans
cg15376531_SHISA6	0.000334042	0.000564806	0.472853452	M1	Female	trans
cg10738774_RNU6-18P	0.000334043	0.000564806	-0.358602518	M1	Female	trans
cg03272877_NPNT	0.000334044	0.000564807	0.71857878	M1	Female	trans
cg00743556_DMBT1	0.000334046	0.000564809	-0.274716741	M1	Female	trans
cg12377084_ENSG00000228488	0.000334047	0.000564811	-0.490989763	M1	Female	trans
cg07082012_ENSG00000226812	0.000334049	0.000564814	-0.487838014	M1	Female	trans
cg20825109_ENSG00000241231	0.000334054	0.000564821	-0.468836303	M1	Female	trans
cg10746224_CALCOCO2	0.000334055	0.000564822	-0.390817877	M1	Female	trans
cg03197961_HMGN2P23	0.000334059	0.000564828	-0.459555015	M1	Female	trans
cg02697258_CTXN2	0.00033406	0.000564828	-0.761616687	M1	Female	trans
cg17162911_SULT1D1P	0.00033406	0.000564828	-0.541490722	M1	Female	trans
cg23531822_PABPC1P8	0.000334062	0.000564828	0.694146692	M1	Female	trans
cg00879723_SNF8	0.000334062	0.000564828	-0.640879926	M1	Female	trans
cg17759274_C2orf78	0.000334062	0.000564828	0.310692534	M1	Female	trans
cg02866996_KRTAP24-1	0.000334063	0.000564828	-0.295927433	M1	Female	trans
cg02006790_ENSG00000234675	0.000334063	0.000564828	-0.356814314	M1	Female	trans
cg06024364_ENSG00000224363	0.000334066	0.000564832	-0.350511984	M1	Female	trans
cg15157699_ANKRD1	0.000334067	0.000564833	-0.584033978	M1	Female	trans
cg26268096_CREB5	0.000334069	0.000564835	-0.581839563	M1	Female	trans
cg07596643_RPL12P37	0.000334069	0.000564835	1.243511359	M1	Female	trans
cg21101883_ENSG00000227236	0.000334072	0.000564838	-0.429265296	M1	Female	trans
cg14354282_IRS4	0.000334072	0.000564838	-0.411370252	M1	Female	trans
cg03788509_KNG1	0.000334073	0.000564838	-0.313295395	M1	Female	trans
cg06736785_CHCHD5	0.000334075	0.00056484	-0.473119173	M1	Female	trans
cg09736391_KAZN	0.000334078	0.000564845	-0.46844002	M1	Female	trans
cg20202267_KCNJ5	0.000334078	0.000564845	-0.61728822	M1	Female	trans
cg03220912_ENSG00000236847	0.000334079	0.000564845	-0.184245904	M1	Female	trans
cg06736785_MCTP2	0.000334079	0.000564845	0.501872698	M1	Female	trans
cg16651518_ENSG00000229695	0.000334081	0.000564847	-0.399927174	M1	Female	trans
cg00000155_NEURL1B	0.000334082	0.000564847	-0.587895182	M1	Female	trans
cg02982951_ENSG00000233516	0.000334082	0.000564847	-0.328087855	M1	Female	trans
cg21616683_DYRK3-AS1	0.000334087	0.000564855	-0.352821599	M1	Female	trans
cg03499808_FHDC1	0.000334089	0.000564856	-0.443849031	M1	Female	trans
cg08268925_LINC01813	0.000334089	0.000564857	-0.338907902	M1	Female	trans
cg04084749_IGLV1-44	0.00033409	0.000564857	0.287888013	M1	Female	trans
cg12031275_RN7SL241P	0.00033409	0.000564857	-0.431022254	M1	Female	trans
cg20451596_OR7E85BP	0.000334092	0.000564859	-0.43692414	M1	Female	trans
cg02426343_LLPH-DT	0.000334095	0.000564862	0.6102627	M1	Female	trans
cg20418101_SYT4	0.000334095	0.000564862	-0.554110615	M1	Female	trans
cg10967430_ENSG00000226816	0.000334099	0.000564867	-0.44637453	M1	Female	trans
cg08894487_RNA5SP482	0.0003341	0.000564869	0.505977994	M1	Female	trans
cg09162333_HID1	0.000334101	0.000564869	-0.521544741	M1	Female	trans
cg26594488_CENPA	0.000334102	0.00056487	-0.518143723	M1	Female	trans
cg00743556_ENSG00000227717	0.000334105	0.000564875	-0.235868601	M1	Female	trans
cg15166583_BOD1L1	0.000334106	0.000564875	-0.465851868	M1	Female	trans
cg02001279_UBE2V1P15	0.000334107	0.000564875	0.332287557	M1	Female	trans
cg17772171_PROM2	0.000334107	0.000564875	-0.49008663	M1	Female	trans
cg11153505_SH3RF2	0.000334109	0.000564877	-0.432523447	M1	Female	trans
cg01682748_ENSG00000237356	0.000334109	0.000564877	-0.489186586	M1	Female	trans
cg10115321_RPS7P12	0.000334111	0.000564879	-0.234622515	M1	Female	trans
cg11662061_ENSG00000229731	0.000334113	0.000564881	-0.623778558	M1	Female	trans
cg26250046_ENSG00000235431	0.000334114	0.000564883	-0.40818739	M1	Female	trans
cg27398637_SZT2-AS1	0.000334115	0.000564883	-0.352436766	M1	Female	trans
cg03038914_RPS15AP1	0.000334117	0.000564885	-0.324088664	M1	Female	trans
cg00109781_OR4F6	0.000334119	0.000564887	-0.454024995	M1	Female	trans
cg15833940_INTS6-AS1	0.00033412	0.000564888	-0.568756205	M1	Female	trans
cg23608297_Y_RNA	0.00033412	0.000564888	-0.67703207	M1	Female	trans
cg21737632_UCP3	0.000334121	0.000564888	0.543583388	M1	Female	trans
cg19412031_RASAL1	0.000334121	0.000564888	-0.417622689	M1	Female	trans
cg06736785_BRWD1	0.000334122	0.000564889	0.471678496	M1	Female	trans
cg07815169_SFXN2	0.000334127	0.000564896	-0.46956214	M1	Female	trans
cg03277550_ARGLU1	0.000334128	0.000564896	-0.451981631	M1	Female	trans
cg26220323_SYNC	0.000334129	0.000564897	-0.337483076	M1	Female	trans
cg17414101_ENSG00000218175	0.00033413	0.000564898	-0.426596359	M1	Female	trans
cg16259605_Y_RNA	0.000334131	0.000564899	0.53165887	M1	Female	trans
cg13098428_DEFB132	0.000334132	0.000564899	-0.53736187	M1	Female	trans
cg24281267_RPL23AP89	0.000334132	0.000564899	0.484571408	M1	Female	trans
cg17202948_SH2D6	0.000334135	0.000564902	0.528068915	M1	Female	trans
cg01817521_CCDC169	0.000334135	0.000564902	0.383622365	M1	Female	trans
cg16802996_SEMG1	0.000334137	0.000564904	-0.430596166	M1	Female	trans
cg11608893_HOXB2	0.000334143	0.000564914	-0.452216762	M1	Female	trans
cg09829100_RPS3AP43	0.000334144	0.000564915	-0.541710796	M1	Female	trans
cg18720828_ENDOD1	0.000334145	0.000564916	-0.385011432	M1	Female	trans
cg18716912_ENSG00000229986	0.000334147	0.000564917	-0.448342929	M1	Female	trans
cg25394505_ENSG00000227192	0.000334147	0.000564917	0.394018036	M1	Female	trans
cg01861555_SLC2A6	0.000334148	0.000564917	-0.37048809	M1	Female	trans
cg22875823_PAFAH1B2P1	0.000334149	0.000564919	-0.527921574	M1	Female	trans
cg15125392_ENSG00000224643	0.000334153	0.000564922	-0.423970727	M1	Female	trans
cg10904109_Y_RNA	0.000334153	0.000564922	0.519535479	M1	Female	trans
cg02426343_OR8B9P	0.000334153	0.000564922	0.65536442	M1	Female	trans
cg09391279_MMP10	0.000334153	0.000564922	-0.43503926	M1	Female	trans
cg01630869_RNU6-619P	0.000334154	0.000564922	0.460680586	M1	Female	trans
cg09415148_NPM1P8	0.000334154	0.000564922	-0.458320845	M1	Female	trans
cg16077168_RPS20P24	0.000334156	0.000564924	-1.003831837	M1	Female	trans
cg02590715_APOL3	0.000334158	0.000564927	-0.405943294	M1	Female	trans
cg05516051_ENSG00000228027	0.00033416	0.000564929	-0.341296216	M1	Female	trans
cg07596643_MTND6P18	0.000334161	0.000564929	1.2245097	M1	Female	trans
cg14902675_KRTAP20-2	0.000334161	0.000564929	-0.469531057	M1	Female	trans
cg08063911_RNU6-746P	0.000334162	0.00056493	0.66774834	M1	Female	trans
cg04459585_OCLNP1	0.000334164	0.000564933	-0.422048901	M1	Female	trans
cg04544994_LINC01748	0.000334165	0.000564933	-0.408512165	M1	Female	trans
cg14035247_ZNF556	0.000334166	0.000564934	-0.470472151	M1	Female	trans
cg03220912_SMC5	0.000334167	0.000564934	-0.425139144	M1	Female	trans
cg04549268_PLA2G2E	0.000334167	0.000564934	-0.515440993	M1	Female	trans
cg18453320_SNORD115	0.000334167	0.000564934	-0.382016144	M1	Female	trans
cg22702814_ZDHHC20P1	0.000334169	0.000564936	-0.368723421	M1	Female	trans
cg20831324_RNU6-468P	0.000334173	0.000564941	-0.631284927	M1	Female	trans
cg10430029_TRIM7	0.000334175	0.000564944	-0.399157136	M1	Female	trans
cg11772310_HMGN2P24	0.000334178	0.000564948	0.611814994	M1	Female	trans
cg13746813_ENSG00000235583	0.00033418	0.000564951	-0.463732154	M1	Female	trans
cg06471872_LTK	0.000334181	0.000564951	-0.45273536	M1	Female	trans
cg01895649_CTNNBIP1	0.000334183	0.000564952	-0.499610511	M1	Female	trans
cg27195402_RPS20P12	0.000334183	0.000564952	-0.251577707	M1	Female	trans
cg27195402_RN7SL293P	0.000334183	0.000564952	-0.357680692	M1	Female	trans
cg04492287_ZNF579	0.000334184	0.000564953	-0.489627265	M1	Female	trans
cg10133738_LINC02023	0.000334185	0.000564953	-0.697211993	M1	Female	trans
cg03292213_SNORA71	0.000334185	0.000564954	0.46916267	M1	Female	trans
cg18601483_FOXO6-AS1	0.000334187	0.000564955	-0.50033825	M1	Female	trans
cg03659565_TCAM1P	0.000334187	0.000564955	0.623663918	M1	Female	trans
cg09152224_ENSG00000228366	0.000334188	0.000564955	-0.463850061	M1	Female	trans
cg16520357_CFL1P7	0.000334188	0.000564955	-0.342080531	M1	Female	trans
cg16754847_TBX18-AS1	0.000334189	0.000564955	-0.858817101	M1	Female	trans
cg27613227_SEMG1	0.000334189	0.000564955	-0.443127946	M1	Female	trans
cg13938710_SNORD48	0.00033419	0.000564956	2.873670183	M1	Female	trans
cg25534544_RBPMSLP	0.000334194	0.000564962	-0.343986308	M1	Female	trans
cg20504446_SBF1P2	0.000334196	0.000564963	-0.386047027	M1	Female	trans
cg24545937_ENSG00000241537	0.000334196	0.000564963	0.51294929	M1	Female	trans
cg25849727_NRXN1	0.000334196	0.000564963	-0.423225092	M1	Female	trans
cg02493602_SYNDIG1L	0.000334204	0.000564974	0.425477126	M1	Female	trans
cg09354961_OR10C1	0.000334205	0.000564975	-0.663597944	M1	Female	trans
cg12150784_RPL35AP22	0.000334206	0.000564976	0.474416697	M1	Female	trans
cg17324671_GOLGA8UP	0.000334207	0.000564976	-0.215146413	M1	Female	trans
cg25638252_ENSG00000234553	0.000334207	0.000564976	-0.490471841	M1	Female	trans
cg21245844_SNORD115-33	0.000334209	0.000564978	-0.619993893	M1	Female	trans
cg10261952_DAOA-AS1	0.000334209	0.000564978	-0.578895415	M1	Female	trans
cg15166583_CDK13	0.000334211	0.00056498	-0.459215792	M1	Female	trans
cg23742047_GLT8D2	0.000334211	0.00056498	-0.359021421	M1	Female	trans
cg09472901_NAP1L6P	0.000334214	0.000564982	-0.328588124	M1	Female	trans
cg24429037_TUSC7	0.000334215	0.000564982	-0.429966622	M1	Female	trans
cg02805689_RNU2-2P	0.000334215	0.000564982	-0.481331931	M1	Female	trans
cg14509967_HSPA8	0.000334215	0.000564982	0.342970013	M1	Female	trans
cg02256631_OR2C3	0.000334216	0.000564982	0.294901656	M1	Female	trans
cg00919118_MYL6P5	0.000334218	0.000564982	0.381735133	M1	Female	trans
cg04687371_NME2P3	0.000334222	0.000564982	-0.500298882	M1	Female	trans
cg04687371_VN1R6P	0.000334222	0.000564982	-0.500298882	M1	Female	trans
cg04687371_CSPG4P4Y	0.000334222	0.000564982	-0.355082296	M1	Female	trans
cg04687371_ENSG00000200969	0.000334222	0.000564982	-0.500298882	M1	Female	trans
cg04687371_ENSG00000225477	0.000334222	0.000564982	-0.291011378	M1	Female	trans
cg04687371_ENSG00000226973	0.000334222	0.000564982	-0.500298882	M1	Female	trans
cg04687371_ENSG00000227062	0.000334222	0.000564982	-0.500298882	M1	Female	trans
cg04687371_ENSG00000240627	0.000334222	0.000564982	-0.252976078	M1	Female	trans
cg04687371_LINC01142	0.000334222	0.000564982	-0.205518737	M1	Female	trans
cg04687371_DEFB131A	0.000334222	0.000564982	-0.355082296	M1	Female	trans
cg00137607_VN1R108P	0.000334222	0.000564982	0.541235209	M1	Female	trans
cg06846895_SNORA23	0.000334223	0.000564983	-0.533402182	M1	Female	trans
cg08066384_HYAL6P	0.000334224	0.000564984	-0.41855647	M1	Female	trans
cg15044121_PRSS27	0.000334227	0.000564985	-0.48679047	M1	Female	trans
cg03220912_NDFIP2	0.000334227	0.000564985	-0.423029598	M1	Female	trans
cg17593097_OR4Q3	0.000334227	0.000564985	-0.735151497	M1	Female	trans
cg04070489_TCEAL6	0.000334228	0.000564985	-0.455005775	M1	Female	trans
cg22215815_SNRPFP2	0.000334228	0.000564985	0.382567007	M1	Female	trans
cg14946503_SNORA3C	0.00033423	0.000564988	-0.397560959	M1	Female	trans
cg08056069_SNORD34	0.000334231	0.000564989	0.440201736	M1	Female	trans
cg24360513_MIR7515HG	0.000334232	0.000564991	0.407460145	M1	Female	trans
cg14229362_ENSG00000228073	0.000334233	0.000564991	0.394987083	M1	Female	trans
cg11547110_FAM241A	0.000334235	0.000564994	-0.430635583	M1	Female	trans
cg11413762_FAM228A	0.000334237	0.000564995	-0.464956112	M1	Female	trans
cg01764107_ENSG00000236453	0.000334238	0.000564996	-0.370025592	M1	Female	trans
cg20638896_CYSLTR1	0.000334238	0.000564996	-0.693512447	M1	Female	trans
cg11170217_OGFRL1	0.000334239	0.000564997	-0.385692286	M1	Female	trans
cg06128142_RNA5SP474	0.00033424	0.000564998	-0.402204413	M1	Female	trans
cg16792066_ETV4	0.000334241	0.000564999	0.349194381	M1	Female	trans
cg20337110_CCDC38	0.000334245	0.000565005	-0.661348189	M1	Female	trans
cg00894075_UNQ6494	0.000334246	0.000565005	-0.525358155	M1	Female	trans
cg10040153_ENSG00000242163	0.000334247	0.000565006	-0.4291425	M1	Female	trans
cg23745161_RPL23AP8	0.000334248	0.000565006	-0.375769789	M1	Female	trans
cg11527436_ENSG00000226994	0.000334251	0.000565011	-0.334280012	M1	Female	trans
cg09227800_BANF1	0.000334251	0.000565011	-0.460650708	M1	Female	trans
cg02448481_ENSG00000233090	0.000334252	0.000565011	-0.673541717	M1	Female	trans
cg08013109_ENSG00000236414	0.000334253	0.000565011	-0.375258218	M1	Female	trans
cg07736530_ST7-AS1	0.000334253	0.000565011	-0.389528693	M1	Female	trans
cg12421834_BCL9	0.000334254	0.000565011	0.458394277	M1	Female	trans
cg08598324_MYO1A	0.000334257	0.000565016	-0.339703892	M1	Female	trans
cg12034111_ANXA1	0.000334259	0.000565019	-0.497938907	M1	Female	trans
cg23949524_LORICRIN	0.00033426	0.000565019	0.534996025	M1	Female	trans
cg19434681_RNU6-746P	0.000334261	0.000565019	-0.429543013	M1	Female	trans
cg26284114_PHKG1	0.000334261	0.000565019	-0.625930682	M1	Female	trans
cg03220912_NADK2	0.000334262	0.00056502	-0.426992864	M1	Female	trans
cg15272005_ENSG00000236230	0.000334263	0.00056502	-0.430555853	M1	Female	trans
cg03397234_LHFPL5	0.000334264	0.000565022	0.542827013	M1	Female	trans
cg02063485_OLFM3	0.000334267	0.000565026	-0.462503755	M1	Female	trans
cg04390849_KLF4	0.000334268	0.000565027	-0.589886116	M1	Female	trans
cg14417873_COL18A1-AS1	0.000334269	0.000565027	-0.393597354	M1	Female	trans
cg13757419_BARX1	0.00033427	0.000565028	-0.375045147	M1	Female	trans
cg16422816_ATRNL1	0.000334271	0.000565028	-0.64626358	M1	Female	trans
cg24778576_PIPOX	0.000334271	0.000565028	-0.331975032	M1	Female	trans
cg24101364_BORCS7	0.000334271	0.000565028	-0.399079795	M1	Female	trans
cg03486265_SNORD14	0.000334273	0.00056503	-0.440962632	M1	Female	trans
cg03383006_LINC01822	0.000334275	0.000565032	-0.476814511	M1	Female	trans
cg14122110_FZD8	0.000334277	0.000565035	-0.491224082	M1	Female	trans
cg01650480_ENSG00000233739	0.000334279	0.000565035	-0.565454936	M1	Female	trans
cg08574629_FUT5	0.000334279	0.000565035	-0.487422342	M1	Female	trans
cg12474980_PPIF	0.000334279	0.000565035	-0.386393171	M1	Female	trans
cg18447344_IGHV4-34	0.000334279	0.000565035	-0.260847196	M1	Female	trans
cg11882358_ENSG00000230747	0.000334284	0.000565043	-0.405627384	M1	Female	trans
cg02778086_Y_RNA	0.000334288	0.000565048	0.423828027	M1	Female	trans
cg23115253_OR7E62P	0.000334292	0.000565054	-0.611246622	M1	Female	trans
cg26318251_DNAJB6P7	0.000334295	0.000565057	-0.433497477	M1	Female	trans
cg27368538_TAT	0.000334303	0.00056507	-0.418855593	M1	Female	trans
cg27357675_ZFP36	0.000334306	0.000565073	-0.456990349	M1	Female	trans
cg03632245_KRTAP25-1	0.000334306	0.000565073	-0.478689641	M1	Female	trans
cg05065888_ARL2BPP3	0.000334307	0.000565073	-0.441189729	M1	Female	trans
cg25699417_ZNF519	0.000334307	0.000565073	-0.422139413	M1	Female	trans
cg02724374_SLC6A15	0.000334308	0.000565074	-0.433553118	M1	Female	trans
cg01808320_RPL15P20	0.000334311	0.000565077	-0.495157212	M1	Female	trans
cg08992305_SLC7A13	0.000334311	0.000565077	0.408773617	M1	Female	trans
cg26612252_CALM1P2	0.000334312	0.000565078	0.778230763	M1	Female	trans
cg09581100_ENSG00000230090	0.000334315	0.000565081	-0.512268934	M1	Female	trans
cg15593298_PPP1R21	0.000334315	0.000565081	0.523443335	M1	Female	trans
cg27457427_ENSG00000228981	0.000334315	0.000565081	-0.299518157	M1	Female	trans
cg24312537_TRPC7	0.000334316	0.000565081	-0.30985134	M1	Female	trans
cg04043873_MIR1302-3	0.000334317	0.000565081	-0.553814025	M1	Female	trans
cg08402735_DUSP28	0.000334317	0.000565082	-0.458162659	M1	Female	trans
cg18301136_MYO16-AS1	0.000334318	0.000565082	-0.407545799	M1	Female	trans
cg01810632_INKA2	0.00033432	0.000565083	-0.619825868	M1	Female	trans
cg03734225_RNU6-517P	0.00033432	0.000565083	-0.570208028	M1	Female	trans
cg02225599_ACSL6-AS1	0.000334321	0.000565084	0.546466521	M1	Female	trans
cg19880004_ME2P1	0.000334323	0.000565086	-0.409191406	M1	Female	trans
cg05292018_EIF3KP1	0.000334325	0.000565089	-0.374811335	M1	Female	trans
cg12076546_CAPN11	0.000334326	0.000565089	-0.327753069	M1	Female	trans
cg06063484_FAM71E2	0.000334326	0.000565089	-0.360295167	M1	Female	trans
cg12089094_SPARC	0.000334327	0.00056509	-0.736568864	M1	Female	trans
cg21903920_RPL13AP	0.000334333	0.000565098	-0.498421488	M1	Female	trans
cg07850274_OR8U1	0.000334334	0.000565099	-0.583108115	M1	Female	trans
cg14653657_SLC17A7	0.000334335	0.000565101	-0.348891105	M1	Female	trans
cg14492241_ENSG00000228286	0.000334336	0.000565101	-0.420562102	M1	Female	trans
cg09057359_MYO18B-AS1	0.000334336	0.000565101	-0.808723192	M1	Female	trans
cg12600174_MGST3	0.000334338	0.000565104	0.460420368	M1	Female	trans
cg17759806_ENSG00000226310	0.00033434	0.000565106	-0.456040961	M1	Female	trans
cg04170238_NPTX1	0.00033434	0.000565106	-0.262338383	M1	Female	trans
cg04161956_ENSG00000212266	0.000334341	0.000565106	-0.490327428	M1	Female	trans
cg19160975_ENSG00000226573	0.000334344	0.000565109	0.251290297	M1	Female	trans
cg21004358_FTLP2	0.000334347	0.000565114	0.479252933	M1	Female	trans
cg23696886_ENSG00000228577	0.000334349	0.000565117	-0.517129815	M1	Female	trans
cg14378465_TNPO1P1	0.000334351	0.000565117	-0.333625087	M1	Female	trans
cg14151199_HMGB3P31	0.000334351	0.000565117	-0.419590413	M1	Female	trans
cg03695461_TRAV41	0.000334351	0.000565117	-0.556390992	M1	Female	trans
cg26277026_CCNG1P1	0.000334353	0.00056512	-0.389402955	M1	Female	trans
cg13273076_ENSG00000230003	0.000334354	0.00056512	-0.333238463	M1	Female	trans
cg20961650_TNFSF14	0.000334354	0.00056512	-0.447543862	M1	Female	trans
cg24305584_NKX6-2	0.000334355	0.000565121	0.425288119	M1	Female	trans
cg03070989_RNU6-247P	0.000334359	0.000565126	0.412764299	M1	Female	trans
cg11366142_C10orf120	0.000334361	0.000565126	0.44334491	M1	Female	trans
cg06322601_MYO9B	0.000334361	0.000565126	-0.392452166	M1	Female	trans
cg17330935_GSTT2	0.000334361	0.000565126	-0.419964106	M1	Female	trans
cg26329715_FSCN1	0.000334362	0.000565126	-0.4677748	M1	Female	trans
cg18493502_PTF1A	0.000334362	0.000565126	-0.381451538	M1	Female	trans
cg26897713_PAFAH1B2P1	0.000334363	0.000565126	-0.655347932	M1	Female	trans
cg02947456_VSTM1	0.000334368	0.00056513	0.300382631	M1	Female	trans
cg18966810_TRBV5-5	0.000334368	0.00056513	-0.378075173	M1	Female	trans
cg07830906_RAD1P1	0.000334369	0.00056513	-0.381699577	M1	Female	trans
cg15275758_NAE1	0.00033437	0.00056513	0.509655147	M1	Female	trans
cg02230244_RNU6-876P	0.00033437	0.00056513	0.463789387	M1	Female	trans
cg14200350_ENSG00000212490	0.000334372	0.00056513	0.587796276	M1	Female	trans
cg01087869_LINC01056	0.000334372	0.00056513	-0.349522428	M1	Female	trans
cg01087869_FAM9A	0.000334372	0.00056513	-0.441785219	M1	Female	trans
cg01087869_ENSG00000235350	0.000334372	0.00056513	-0.349522428	M1	Female	trans
cg01087869_ENSG00000235581	0.000334372	0.00056513	-0.349522428	M1	Female	trans
cg01087869_ENSG00000237783	0.000334372	0.00056513	-0.492465217	M1	Female	trans
cg01087869_UBE2DNL	0.000334372	0.00056513	-0.138008078	M1	Female	trans
cg01087869_ENSG00000225519	0.000334372	0.00056513	-0.077189566	M1	Female	trans
cg07615839_CA1	0.000334374	0.000565132	0.357927836	M1	Female	trans
cg00336220_MAS1	0.000334376	0.000565135	-0.819049286	M1	Female	trans
cg15201168_PAGE3	0.000334376	0.000565135	-0.36452048	M1	Female	trans
cg21245975_C1QTNF6	0.000334377	0.000565135	0.442452356	M1	Female	trans
cg27251155_MIR1293	0.000334377	0.000565135	-0.616912807	M1	Female	trans
cg21902095_ENSG00000225705	0.000334379	0.000565137	-1.983341948	M1	Female	trans
cg04078608_KCNS2	0.00033438	0.000565138	0.596610872	M1	Female	trans
cg27042091_LRRC4B	0.00033438	0.000565138	-0.556966911	M1	Female	trans
cg17300451_SNORD46	0.000334381	0.000565138	-0.542335837	M1	Female	trans
cg16368004_RNA5SP163	0.000334381	0.000565138	1.94582648	M1	Female	trans
cg21721718_LINC01221	0.000334384	0.000565141	-0.496096637	M1	Female	trans
cg19308375_POM121L3P	0.000334385	0.000565141	0.267347367	M1	Female	trans
cg05138203_ENSG00000234352	0.000334385	0.000565141	-0.606458414	M1	Female	trans
cg09490603_IL22	0.000334387	0.000565144	0.601497113	M1	Female	trans
cg17299636_ENSG00000228400	0.000334388	0.000565145	-0.364948236	M1	Female	trans
cg05508245_ISY1	0.000334389	0.000565145	-0.372269841	M1	Female	trans
cg17382990_TTTY10	0.00033439	0.000565146	-0.663858007	M1	Female	trans
cg12552823_LILRA5	0.000334393	0.00056515	-0.598808689	M1	Female	trans
cg02466078_ENSG00000237293	0.000334396	0.000565154	-0.426581539	M1	Female	trans
cg19718309_ENSG00000223774	0.000334398	0.000565156	0.392847924	M1	Female	trans
cg10039163_COL6A1	0.000334401	0.00056516	-0.439870875	M1	Female	trans
cg13715631_GAPDHP36	0.000334402	0.000565162	0.631721984	M1	Female	trans
cg09789229_RNU2-18P	0.000334404	0.000565163	-0.504672195	M1	Female	trans
cg21171335_CBX1P3	0.000334404	0.000565163	0.419153467	M1	Female	trans
cg09880331_ANAPC1P1	0.000334406	0.000565166	-0.338867161	M1	Female	trans
cg00218134_DNAJB1	0.000334407	0.000565167	-0.405744432	M1	Female	trans
cg05841486_TDGF1P2	0.00033441	0.00056517	-0.484362554	M1	Female	trans
cg03832965_ENSG00000234513	0.000334411	0.000565172	-0.519586714	M1	Female	trans
cg23866687_RSU1P1	0.000334415	0.000565178	0.327108697	M1	Female	trans
cg02858839_ENSG00000236425	0.000334416	0.000565178	0.595599902	M1	Female	trans
cg08220149_Y_RNA	0.000334419	0.000565181	0.482451934	M1	Female	trans
cg03593057_PLD4	0.000334419	0.000565181	0.427656617	M1	Female	trans
cg07140455_RN7SL745P	0.000334419	0.000565181	-0.400565433	M1	Female	trans
cg18811157_HMX1	0.000334421	0.000565183	-0.491267704	M1	Female	trans
cg03082902_RFX6	0.000334422	0.000565183	-0.181809446	M1	Female	trans
cg05580671_ENSG00000239470	0.000334423	0.000565183	-0.463438257	M1	Female	trans
cg00516582_LINC01811	0.000334424	0.000565183	-0.43365286	M1	Female	trans
cg23367851_ENSG00000240774	0.000334424	0.000565183	0.628703082	M1	Female	trans
cg05095590_AADAC	0.000334425	0.000565183	-0.52372647	M1	Female	trans
cg10932472_IRX4	0.000334426	0.000565183	-0.44207968	M1	Female	trans
cg16515500_MNDA	0.000334426	0.000565183	-0.634126151	M1	Female	trans
cg11507597_RPSAP13	0.000334427	0.000565183	-1.748847958	M1	Female	trans
cg10664162_CYCSP10	0.000334427	0.000565183	-0.534788869	M1	Female	trans
cg02262162_CT55	0.000334429	0.000565183	-0.374486013	M1	Female	trans
cg04821107_ENSG00000235858	0.000334431	0.000565183	-0.479823873	M1	Female	trans
cg14249922_ACKR4P1	0.000334431	0.000565183	0.391346648	M1	Female	trans
cg13262723_C6orf132	0.000334431	0.000565183	-0.486597403	M1	Female	trans
cg14930498_SNORD18A	0.000334432	0.000565183	-0.40675186	M1	Female	trans
cg03910065_KRT20	0.000334433	0.000565183	0.344666695	M1	Female	trans
cg24704344_HAND2-AS1	0.000334433	0.000565183	0.607712149	M1	Female	trans
cg24704344_CYLC2	0.000334433	0.000565183	0.905546237	M1	Female	trans
cg24704344_CCDC172	0.000334433	0.000565183	0.905546237	M1	Female	trans
cg24704344_CACNG3	0.000334433	0.000565183	0.905546237	M1	Female	trans
cg24704344_CFTRP3	0.000334433	0.000565183	0.905546237	M1	Female	trans
cg24704344_ENSG00000212273	0.000334433	0.000565183	0.905546237	M1	Female	trans
cg24704344_ENSG00000214641	0.000334433	0.000565183	0.905546237	M1	Female	trans
cg24704344_ENSG00000226078	0.000334433	0.000565183	0.905546237	M1	Female	trans
cg24704344_ENSG00000233616	0.000334433	0.000565183	0.905546237	M1	Female	trans
cg15741247_ENSG00000213045	0.000334434	0.000565183	-0.642221167	M1	Female	trans
cg05244234_FGF21	0.000334435	0.000565183	0.117452797	M1	Female	trans
cg26250046_ENSG00000223786	0.000334435	0.000565183	-0.470162139	M1	Female	trans
cg04045234_ENSG00000223944	0.000334435	0.000565183	-0.600402238	M1	Female	trans
cg10991855_SERPINB1	0.000334437	0.000565186	-0.483850916	M1	Female	trans
cg23272399_ADAM5	0.000334441	0.000565191	0.554925899	M1	Female	trans
cg13242077_RNU1-89P	0.000334443	0.000565194	-0.272506671	M1	Female	trans
cg15544235_ENSG00000223966	0.000334445	0.000565195	-0.406479167	M1	Female	trans
cg08509907_POM121L2	0.000334445	0.000565195	-0.393233369	M1	Female	trans
cg02562282_ENSG00000224675	0.000334446	0.000565196	-0.39422409	M1	Female	trans
cg15376531_NHEG1	0.000334447	0.000565197	-0.386993165	M1	Female	trans
cg20341836_RPL5P28	0.000334448	0.000565197	0.372836226	M1	Female	trans
cg03220912_SERAC1	0.000334448	0.000565197	-0.422069996	M1	Female	trans
cg19234412_EEF1E1P1	0.00033445	0.0005652	1.593173274	M1	Female	trans
cg03272877_TTBK2	0.000334452	0.000565202	0.673501882	M1	Female	trans
cg08717983_COL23A1	0.000334453	0.000565202	-0.46009112	M1	Female	trans
cg06322601_TRPT1	0.000334454	0.000565202	-0.362502868	M1	Female	trans
cg23664533_ENSG00000237478	0.000334455	0.000565203	-0.570044391	M1	Female	trans
cg14620839_CASTOR3	0.000334457	0.000565207	-0.417034852	M1	Female	trans
cg06970884_AMD1P1	0.000334463	0.000565216	-0.522877316	M1	Female	trans
cg26307193_ECSIT	0.000334465	0.000565218	-0.422978079	M1	Female	trans
cg11348583_RPL30P2	0.000334465	0.000565218	-0.373204653	M1	Female	trans
cg08245275_KCNN1	0.000334468	0.000565222	-0.335167372	M1	Female	trans
cg07485723_MTND5P16	0.000334469	0.000565222	0.218685967	M1	Female	trans
cg20733879_GLRX3	0.000334474	0.000565227	-0.465269972	M1	Female	trans
cg19383909_MYT1	0.000334474	0.000565227	-0.454020504	M1	Female	trans
cg01808320_ENSG00000233251	0.000334475	0.000565227	-0.597513674	M1	Female	trans
cg16131126_ENSG00000232009	0.000334475	0.000565227	-0.506792345	M1	Female	trans
cg14432066_ENSG00000228272	0.000334475	0.000565227	-0.738372851	M1	Female	trans
cg23899450_ENSG00000237019	0.000334476	0.000565228	0.440538242	M1	Female	trans
cg04487202_MGA	0.00033448	0.000565235	-0.573061116	M1	Female	trans
cg10100117_PTMAP6	0.000334482	0.000565236	-0.424306902	M1	Female	trans
cg15044121_ENSG00000228521	0.000334483	0.000565237	-0.429066787	M1	Female	trans
cg22773831_ENSG00000239350	0.000334483	0.000565237	-0.40242832	M1	Female	trans
cg16119493_RPS2P35	0.000334484	0.000565237	0.377801551	M1	Female	trans
cg16080175_RN7SKP160	0.000334486	0.000565238	-0.550897312	M1	Female	trans
cg05238750_UBBP3	0.000334486	0.000565238	0.581434082	M1	Female	trans
cg06836895_ENSG00000227758	0.000334486	0.000565238	-0.397661775	M1	Female	trans
cg11889058_GPR135	0.000334487	0.000565238	-0.401724606	M1	Female	trans
cg20294789_MESTP4	0.000334488	0.000565239	-0.520466277	M1	Female	trans
cg06322601_ALYREF	0.000334488	0.000565239	-0.384717259	M1	Female	trans
cg11022062_PPP2R2C	0.000334489	0.00056524	-0.369058351	M1	Female	trans
cg10515155_ENSG00000231102	0.00033449	0.00056524	-0.504104616	M1	Female	trans
cg05292018_CHST5	0.000334491	0.000565241	-0.414551329	M1	Female	trans
cg13585492_ENSG00000228586	0.000334492	0.000565242	-0.437171695	M1	Female	trans
cg17714861_SMPD4BP	0.000334494	0.000565244	-0.35379127	M1	Female	trans
cg01325655_PMS2P9	0.000334495	0.000565244	0.465205849	M1	Female	trans
cg02501182_SERPINA1	0.000334495	0.000565244	-0.486379561	M1	Female	trans
cg06005197_LUZP4	0.000334495	0.000565244	-0.49871482	M1	Female	trans
cg09216282_MIPEPP1	0.0003345	0.000565249	-0.331804561	M1	Female	trans
cg23244913_HBG2	0.0003345	0.000565249	0.288384561	M1	Female	trans
cg14303122_TAF1L	0.0003345	0.000565249	0.46646511	M1	Female	trans
cg23209353_GSTM3P2	0.0003345	0.000565249	-0.40810969	M1	Female	trans
cg00857405_GSTA11P	0.000334502	0.000565249	-0.802702969	M1	Female	trans
cg11154349_SPATA48	0.000334502	0.000565249	-0.75365252	M1	Female	trans
cg11154349_ENSG00000225662	0.000334502	0.000565249	-0.86951686	M1	Female	trans
cg21131671_SYT3	0.000334503	0.00056525	0.452782586	M1	Female	trans
cg19690148_ENSG00000235705	0.000334504	0.00056525	-0.363739691	M1	Female	trans
cg26233230_LINC01951	0.000334504	0.00056525	-0.576664846	M1	Female	trans
cg11600326_SUN1	0.000334505	0.00056525	-0.550271572	M1	Female	trans
cg02590715_ENSG00000218730	0.000334507	0.000565252	-0.364420159	M1	Female	trans
cg16813459_UQCRHP4	0.000334508	0.000565252	-0.443834027	M1	Female	trans
cg27449976_KRT17P5	0.000334508	0.000565252	-0.661353365	M1	Female	trans
cg07244649_F9	0.000334508	0.000565252	3.281563025	M1	Female	trans
cg02703870_FGF13-AS1	0.00033451	0.000565255	0.349071309	M1	Female	trans
cg03230987_RPS27P20	0.000334517	0.000565266	-0.232662273	M1	Female	trans
cg07173972_MTCYBP24	0.000334521	0.00056527	0.397202663	M1	Female	trans
cg24467337_MIR128-1	0.000334524	0.000565275	0.581031267	M1	Female	trans
cg13817083_ARID3C	0.000334527	0.00056528	-0.422039599	M1	Female	trans
cg22663503_SI	0.00033453	0.000565284	-1.256108399	M1	Female	trans
cg16593845_ENSG00000203402	0.000334535	0.00056529	-0.392840088	M1	Female	trans
cg11830695_RN7SKP186	0.000334537	0.000565292	0.396940898	M1	Female	trans
cg17159699_RPF2P1	0.000334537	0.000565292	-0.374399602	M1	Female	trans
cg05868023_CGB7	0.000334538	0.000565292	0.31646022	M1	Female	trans
cg00770964_FAN1	0.00033454	0.000565296	0.620651272	M1	Female	trans
cg05260346_USP9YP28	0.000334542	0.000565297	-0.649262423	M1	Female	trans
cg08884539_PTMAP3	0.000334545	0.000565302	-0.387612887	M1	Female	trans
cg13375352_RPL7L1P11	0.000334548	0.000565306	0.59795774	M1	Female	trans
cg00232388_PLK4	0.000334552	0.000565312	-0.62515674	M1	Female	trans
cg11840740_USP9Y	0.000334556	0.000565318	0.497398719	M1	Female	trans
cg06162644_SVBP	0.000334559	0.000565322	0.604538689	M1	Female	trans
cg01630869_IRX4	0.00033456	0.000565324	0.489904489	M1	Female	trans
cg10737898_RPS2P48	0.000334561	0.000565324	0.498551127	M1	Female	trans
cg14588422_WDR83OS	0.000334562	0.000565325	-0.467817629	M1	Female	trans
cg01024069_LINC00354	0.000334564	0.000565327	-0.570894019	M1	Female	trans
cg02768760_ACSBG1	0.000334568	0.000565333	-0.424490626	M1	Female	trans
cg20064778_DOCK3	0.000334569	0.000565333	0.378001091	M1	Female	trans
cg10207553_SERINC2	0.000334569	0.000565333	-0.53089219	M1	Female	trans
cg20059492_DUOXA2	0.000334572	0.000565335	0.463953339	M1	Female	trans
cg22750960_ENSG00000223905	0.000334572	0.000565335	-0.389218105	M1	Female	trans
cg21878149_MSI1	0.000334572	0.000565335	-0.459793036	M1	Female	trans
cg02606480_ENSG00000228675	0.000334575	0.000565339	-0.655076149	M1	Female	trans
cg23155884_RPL36AP48	0.000334576	0.00056534	-0.35663571	M1	Female	trans
cg15031917_RPS29P23	0.000334582	0.00056535	0.429096251	M1	Female	trans
cg12329916_ENSG00000227066	0.000334584	0.000565352	-0.491110503	M1	Female	trans
cg25293880_RGS22	0.000334587	0.000565356	-0.379554864	M1	Female	trans
cg17600784_ENSG00000221060	0.000334587	0.000565356	-0.448008777	M1	Female	trans
cg22259330_PUDPP3	0.00033459	0.000565359	-0.403020366	M1	Female	trans
cg20161227_IGSF11-AS1	0.00033459	0.000565359	-0.483270278	M1	Female	trans
cg23691642_ERICH4	0.000334592	0.000565361	0.336285632	M1	Female	trans
cg14122110_MTCO3P43	0.000334592	0.000565361	-0.41943887	M1	Female	trans
cg09809224_HNRNPA1P61	0.000334593	0.000565361	-0.720562381	M1	Female	trans
cg26379583_MIR663B	0.000334596	0.000565365	-0.432373202	M1	Female	trans
cg26329715_NINJ1	0.000334599	0.000565369	-0.446383078	M1	Female	trans
cg10516613_SNRPGP8	0.000334599	0.000565369	-0.551533408	M1	Female	trans
cg17855264_LLGL2	0.000334602	0.000565371	-0.518227513	M1	Female	trans
cg05995555_ENSG00000242970	0.000334602	0.000565371	-0.418788587	M1	Female	trans
cg24305584_DCAF4L1	0.000334602	0.000565371	0.327449752	M1	Female	trans
cg13802844_KPRP	0.000334606	0.000565377	-0.524346321	M1	Female	trans
cg18701685_ALPP	0.000334608	0.000565379	0.306354145	M1	Female	trans
cg13883633_ENSG00000236425	0.000334608	0.000565379	-0.506311159	M1	Female	trans
cg10905987_MLXIP	0.00033461	0.00056538	-0.475003661	M1	Female	trans
cg09575750_TRIM58	0.000334611	0.000565382	-0.430895247	M1	Female	trans
cg24749559_USP13	0.000334612	0.000565383	0.582328632	M1	Female	trans
cg16422816_KIF5C	0.000334612	0.000565383	-0.623586277	M1	Female	trans
cg04492287_LZTS3	0.000334615	0.000565385	-0.479833235	M1	Female	trans
cg07075387_MTND2P16	0.000334615	0.000565385	-0.16983444	M1	Female	trans
cg21572914_SNORD116	0.000334616	0.000565386	-0.547440747	M1	Female	trans
cg06338987_WNT7B	0.000334617	0.000565387	-0.396015606	M1	Female	trans
cg15593298_TXNDC5	0.000334618	0.000565387	-0.566232222	M1	Female	trans
cg00028598_KLRB1	0.000334618	0.000565387	-0.350034816	M1	Female	trans
cg26517831_PROCR	0.000334619	0.000565388	-0.484870361	M1	Female	trans
cg13232469_RPS20P24	0.000334621	0.000565389	-0.600318016	M1	Female	trans
cg11386978_TRPC7	0.000334621	0.000565389	-0.299639543	M1	Female	trans
cg10826174_IFNA16	0.000334623	0.00056539	-0.575487471	M1	Female	trans
cg21315783_RANP5	0.000334624	0.000565391	-0.48738651	M1	Female	trans
cg03582294_EIF4BP6	0.000334624	0.000565391	-0.64199389	M1	Female	trans
cg00074244_ISX	0.000334625	0.000565391	0.430641647	M1	Female	trans
cg08779982_RNU6-116P	0.000334626	0.000565391	-0.358796567	M1	Female	trans
cg05874519_RPL34P3	0.000334628	0.000565395	-0.22114393	M1	Female	trans
cg03214444_LINC00486	0.000334629	0.000565395	-0.347696765	M1	Female	trans
cg22367705_RPS29P9	0.000334631	0.000565398	0.226962691	M1	Female	trans
cg26136325_RNA5SP52	0.000334636	0.000565406	-0.441716001	M1	Female	trans
cg25855415_COX6CP14	0.000334639	0.000565408	-0.441209983	M1	Female	trans
cg20505445_RNF112	0.000334639	0.000565408	-0.581737542	M1	Female	trans
cg22167148_ENSG00000238215	0.000334644	0.000565415	-0.490997221	M1	Female	trans
cg24667575_TECTB	0.000334646	0.000565419	-0.558019271	M1	Female	trans
cg10284638_SRCAP	0.00033465	0.000565423	-0.46039904	M1	Female	trans
cg20960392_RNU6-434P	0.000334651	0.000565423	-0.440118632	M1	Female	trans
cg24479590_PC	0.000334651	0.000565423	-0.504982342	M1	Female	trans
cg10975354_GJC1	0.000334651	0.000565423	0.333832052	M1	Female	trans
cg20337110_RPL23AP2	0.000334654	0.000565426	-0.72584011	M1	Female	trans
cg25317319_RPL36AP26	0.000334657	0.000565431	-0.690844429	M1	Female	trans
cg03974581_ENSG00000217331	0.000334658	0.000565432	-0.474276657	M1	Female	trans
cg01016056_FDPSP8	0.000334658	0.000565432	-0.448883496	M1	Female	trans
cg17387571_VSTM5	0.000334663	0.000565438	-0.614815892	M1	Female	trans
cg24702216_ENSG00000241596	0.000334664	0.000565438	-0.378229476	M1	Female	trans
cg18343899_ENSG00000236005	0.000334665	0.000565439	-0.442029945	M1	Female	trans
cg00419213_ENSG00000176593	0.000334665	0.000565439	0.375931357	M1	Female	trans
cg03558233_ENSG00000235620	0.000334668	0.000565443	-0.531047278	M1	Female	trans
cg06322601_ZMAT5	0.000334669	0.000565443	-0.390278678	M1	Female	trans
cg05463525_RNF186	0.00033467	0.000565445	-0.405025801	M1	Female	trans
cg06176987_HSP90AA6P	0.000334671	0.000565445	-0.505499666	M1	Female	trans
cg03904945_VCY1B	0.000334675	0.000565451	-0.44238331	M1	Female	trans
cg09283750_SNORD69	0.000334676	0.000565452	-0.629748913	M1	Female	trans
cg09773141_POP5	0.000334677	0.000565452	-0.52540652	M1	Female	trans
cg15157699_ENSG00000237954	0.000334678	0.000565453	-0.437986337	M1	Female	trans
cg15157699_ST6GALNAC2P1	0.000334678	0.000565453	-0.760381687	M1	Female	trans
cg08414407_RNY3P9	0.00033468	0.000565455	-0.631885229	M1	Female	trans
cg08630891_RNU6-35P	0.000334681	0.000565456	-0.35196875	M1	Female	trans
cg15197135_VCPKMT	0.000334682	0.000565456	-0.369808742	M1	Female	trans
cg21241195_MIR204	0.000334684	0.000565459	-0.491909985	M1	Female	trans
cg14683563_KRT84	0.000334685	0.000565459	-0.38180871	M1	Female	trans
cg01040630_CCZ1	0.000334685	0.000565459	0.472248741	M1	Female	trans
cg07939836_ARL17A	0.000334687	0.000565462	0.372763984	M1	Female	trans
cg19412031_SNHG14	0.000334688	0.000565463	0.3673553	M1	Female	trans
cg13762257_GPR158-AS1	0.000334689	0.000565463	0.529789073	M1	Female	trans
cg02030331_MRPL42P3	0.00033469	0.000565463	0.594041834	M1	Female	trans
cg25855415_ENSG00000225166	0.000334691	0.000565465	-0.546256069	M1	Female	trans
cg27605211_RNASE3	0.000334694	0.00056547	-0.451511887	M1	Female	trans
cg01329519_ENSG00000227854	0.000334699	0.000565476	0.549852561	M1	Female	trans
cg10521230_SPHKAP	0.000334699	0.000565476	-0.412020186	M1	Female	trans
cg08823359_CSN1S2AP	0.000334699	0.000565476	0.381147441	M1	Female	trans
cg04365481_RSPH3	0.000334701	0.000565478	0.429782099	M1	Female	trans
cg09981313_TRBV5-7	0.000334702	0.000565479	-0.384618066	M1	Female	trans
cg21000599_PSG2	0.000334703	0.000565479	-0.421745409	M1	Female	trans
cg06736785_TMEM219	0.000334704	0.000565479	-0.510907592	M1	Female	trans
cg25142614_PPIAP7	0.000334704	0.000565479	-0.490328774	M1	Female	trans
cg18266472_ENSG00000203325	0.000334704	0.000565479	0.323279862	M1	Female	trans
cg17069396_PCSK1	0.000334706	0.000565481	0.418173561	M1	Female	trans
cg12353041_HEBP2	0.000334709	0.000565484	-0.596680193	M1	Female	trans
cg16856722_CSMD2	0.00033471	0.000565484	-0.44119187	M1	Female	trans
cg11128983_RNU1-98P	0.00033471	0.000565484	-0.376216862	M1	Female	trans
cg18580450_ENSG00000223897	0.000334711	0.000565485	-0.445705897	M1	Female	trans
cg00419213_PRELID3BP1	0.000334711	0.000565485	0.343693671	M1	Female	trans
cg21110711_RN7SL442P	0.000334712	0.000565485	0.446906333	M1	Female	trans
cg24773560_RNU6-984P	0.000334713	0.000565487	0.467518404	M1	Female	trans
cg19648023_GABRG3-AS1	0.000334716	0.000565491	-0.422435578	M1	Female	trans
cg08325191_ENSG00000239870	0.000334718	0.000565493	0.524992881	M1	Female	trans
cg03794801_AKAP1	0.00033472	0.000565496	-0.499458674	M1	Female	trans
cg17121694_VCPKMT	0.000334724	0.000565496	-0.345151356	M1	Female	trans
cg19769182_PROKR2	0.000334724	0.000565496	0.517218839	M1	Female	trans
cg13922901_KIF5C	0.000334724	0.000565496	0.538425757	M1	Female	trans
cg06361543_RN7SL836P	0.000334724	0.000565496	-0.447537716	M1	Female	trans
cg24406917_DDX39AP1	0.000334725	0.000565496	-0.59804421	M1	Female	trans
cg17669549_ANKRD13A	0.000334726	0.000565496	-0.396832183	M1	Female	trans
cg21579472_ENPP7P4	0.000334727	0.000565496	-0.515530271	M1	Female	trans
cg05233863_LPCAT2BP	0.00033473	0.000565496	-0.506433	M1	Female	trans
cg05233863_RN7SKP212	0.00033473	0.000565496	-0.276487648	M1	Female	trans
cg05233863_RN7SL564P	0.00033473	0.000565496	-0.302651605	M1	Female	trans
cg05233863_OR2A41P	0.00033473	0.000565496	-0.552975297	M1	Female	trans
cg05233863_ASB10	0.00033473	0.000565496	-0.552975297	M1	Female	trans
cg05233863_RNU6-1151P	0.00033473	0.000565496	-0.206836606	M1	Female	trans
cg05233863_LINC00408	0.00033473	0.000565496	-0.616410617	M1	Female	trans
cg05233863_RN7SKP94	0.00033473	0.000565496	-0.043106791	M1	Female	trans
cg05233863_ENSG00000216913	0.00033473	0.000565496	-0.616410617	M1	Female	trans
cg05233863_ENSG00000225598	0.00033473	0.000565496	-0.437491478	M1	Female	trans
cg05233863_RPL35AP37	0.00033473	0.000565496	-0.2532165	M1	Female	trans
cg06320570_PMCHL2	0.000334734	0.000565501	-0.285445477	M1	Female	trans
cg19392754_MUC7	0.000334737	0.000565506	0.479591835	M1	Female	trans
cg09695851_ENSG00000179755	0.000334737	0.000565506	-0.413087287	M1	Female	trans
cg23013736_KLF8	0.000334739	0.000565508	-0.335052802	M1	Female	trans
cg08131310_OR6B2	0.00033474	0.000565509	-0.460411445	M1	Female	trans
cg11367421_ENSG00000224063	0.000334743	0.000565513	-0.485996726	M1	Female	trans
cg03266048_ENSG00000229733	0.000334744	0.000565514	-0.483776736	M1	Female	trans
cg08630891_CTHRC1	0.000334745	0.000565514	-0.307014827	M1	Female	trans
cg11459852_DUT	0.000334746	0.000565514	0.472930244	M1	Female	trans
cg09828310_SBF1P2	0.000334747	0.000565516	-0.492016779	M1	Female	trans
cg22972806_EFNB2	0.000334749	0.000565518	0.453746381	M1	Female	trans
cg22442897_OR10D3	0.00033475	0.000565518	-0.592064854	M1	Female	trans
cg06551718_SRP14P1	0.00033475	0.000565518	-0.443909379	M1	Female	trans
cg04635642_HMGB1P17	0.000334753	0.000565521	0.613651437	M1	Female	trans
cg23641366_MARCKSL1P1	0.000334755	0.000565524	-0.326520414	M1	Female	trans
cg14484356_ARHGAP40	0.000334756	0.000565525	-0.390386635	M1	Female	trans
cg16911550_ENSG00000233839	0.000334757	0.000565526	-0.304647708	M1	Female	trans
cg22702814_ENSG00000236439	0.000334757	0.000565526	-0.420448938	M1	Female	trans
cg06619156_SYT3	0.00033476	0.000565529	-0.498006424	M1	Female	trans
cg08827342_ESM1	0.000334761	0.00056553	-0.526114669	M1	Female	trans
cg19155518_ZXDC	0.000334762	0.00056553	-0.511763073	M1	Female	trans
cg21887193_NXPE1	0.000334762	0.00056553	-0.49798277	M1	Female	trans
cg06301252_FBXW11P1	0.000334764	0.000565532	-0.556046319	M1	Female	trans
cg25757115_ZNF142	0.000334769	0.00056554	-0.48872537	M1	Female	trans
cg01707795_CLRN1-AS1	0.00033477	0.000565541	-0.741177129	M1	Female	trans
cg24718071_ATP6V0E1P3	0.000334772	0.000565543	-0.314784262	M1	Female	trans
cg01557792_SDC1	0.000334774	0.000565546	-0.621969946	M1	Female	trans
cg12964848_ENSG00000227907	0.000334775	0.000565548	-0.527529832	M1	Female	trans
cg27027931_ENSG00000227920	0.000334776	0.000565548	-0.439681684	M1	Female	trans
cg01744396_ENSG00000217631	0.000334778	0.000565549	0.338460779	M1	Female	trans
cg17945153_PA2G4P4	0.000334779	0.000565549	0.419967642	M1	Female	trans
cg06899226_CYP2R1	0.000334779	0.000565549	-0.387363536	M1	Female	trans
cg27347115_RIPOR1	0.00033478	0.000565549	0.524571613	M1	Female	trans
cg14864044_RNU6-116P	0.000334784	0.000565555	-0.369014026	M1	Female	trans
cg15126179_RHOD	0.000334784	0.000565556	-0.614097286	M1	Female	trans
cg19412031_TFPT	0.000334787	0.000565558	-0.409071751	M1	Female	trans
cg07784793_GAPDHP23	0.000334789	0.000565562	-0.603780222	M1	Female	trans
cg21517812_ENSG00000230820	0.000334791	0.000565562	-0.271159716	M1	Female	trans
cg11702172_OR7E149P	0.000334791	0.000565562	-0.28776174	M1	Female	trans
cg12953599_MIR1208	0.000334798	0.000565573	0.428948438	M1	Female	trans
cg03220912_CEP57	0.000334798	0.000565573	-0.431263128	M1	Female	trans
cg11791922_REL	0.000334802	0.000565578	-0.438140764	M1	Female	trans
cg04325406_ALDH7A1P2	0.000334805	0.000565582	-0.410490901	M1	Female	trans
cg05356662_EPHX1	0.000334807	0.000565585	-0.528330703	M1	Female	trans
cg03955334_ENSG00000206898	0.000334808	0.000565585	-0.438400614	M1	Female	trans
cg21135307_UBTFL7	0.000334809	0.000565586	0.589624425	M1	Female	trans
cg18805486_AJUBA	0.000334812	0.000565591	-0.357561961	M1	Female	trans
cg22203300_NOD1	0.000334815	0.000565593	-0.942973772	M1	Female	trans
cg00373120_CLDN10-AS1	0.000334815	0.000565593	-0.558225841	M1	Female	trans
cg04307318_SNORD115-47	0.000334815	0.000565593	-0.566123098	M1	Female	trans
cg10662221_GPR32	0.000334816	0.000565593	0.545099237	M1	Female	trans
cg18754578_H2ACP2	0.000334817	0.000565595	-0.519124173	M1	Female	trans
cg06032500_RNU6-746P	0.00033482	0.000565598	-0.649131687	M1	Female	trans
cg14683563_IGFBP1	0.00033482	0.000565598	-0.475489066	M1	Female	trans
cg21237749_ENSG00000238258	0.000334821	0.000565598	-0.345217069	M1	Female	trans
cg03513472_ENSG00000231995	0.000334823	0.000565601	-0.742190104	M1	Female	trans
cg23806703_PAQR3	0.000334825	0.000565605	-0.428210035	M1	Female	trans
cg17414101_SMCO3	0.000334827	0.000565607	0.389895818	M1	Female	trans
cg01166253_ENSG00000241183	0.000334828	0.000565607	-0.51213654	M1	Female	trans
cg02125534_GRIA4	0.000334828	0.000565607	-0.494316768	M1	Female	trans
cg26329715_TBX1	0.000334829	0.000565608	-0.412406465	M1	Female	trans
cg09803413_OR5A2	0.000334831	0.00056561	-0.531371927	M1	Female	trans
cg09043227_CDV3P1	0.000334833	0.000565612	0.656087016	M1	Female	trans
cg00199007_B4GALT7	0.000334834	0.000565613	-0.441737393	M1	Female	trans
cg20373393_FZD5	0.000334835	0.000565613	-0.627755359	M1	Female	trans
cg09531520_GAPDHP1	0.000334836	0.000565613	-0.614737299	M1	Female	trans
cg10932821_RPL21P41	0.000334836	0.000565613	0.281562648	M1	Female	trans
cg18805486_PSMA6P2	0.000334836	0.000565613	-0.333311281	M1	Female	trans
cg22568103_IFNA2	0.000334837	0.000565613	0.661715237	M1	Female	trans
cg02096001_ENSG00000239715	0.00033484	0.000565617	0.463883379	M1	Female	trans
cg26112799_ZNF722P	0.000334846	0.000565625	-0.672903653	M1	Female	trans
cg18323824_OTUD7A	0.000334847	0.000565625	-0.609118459	M1	Female	trans
cg15762175_SOHLH2	0.000334847	0.000565625	-0.625341512	M1	Female	trans
cg13818127_RN7SKP133	0.000334848	0.000565625	-0.227455678	M1	Female	trans
cg25979180_ANKRD26P3	0.000334848	0.000565625	-0.362409413	M1	Female	trans
cg24366383_GRID1	0.000334848	0.000565625	0.699277532	M1	Female	trans
cg15977816_RN7SL215P	0.00033485	0.000565626	0.510751219	M1	Female	trans
cg13812702_SNORD117	0.000334852	0.000565626	0.505028055	M1	Female	trans
cg16726234_ENSG00000215022	0.000334852	0.000565626	-0.408766455	M1	Female	trans
cg01274643_RPS14P4	0.000334855	0.000565626	0.356716924	M1	Female	trans
cg00598860_MIR609	0.000334855	0.000565626	-0.474526243	M1	Female	trans
cg14450995_MTND2P24	0.000334856	0.000565626	0.646951308	M1	Female	trans
cg14450995_ENSG00000232115	0.000334856	0.000565626	0.646951308	M1	Female	trans
cg14450995_ENSG00000239153	0.000334856	0.000565626	0.646951308	M1	Female	trans
cg14450995_MYOM3-AS1	0.000334856	0.000565626	0.459167438	M1	Female	trans
cg14450995_LINC02567	0.000334856	0.000565626	0.362825147	M1	Female	trans
cg14450995_HOXC5	0.000334856	0.000565626	0.376315435	M1	Female	trans
cg14450995_ENSG00000230926	0.000334856	0.000565626	0.58037302	M1	Female	trans
cg14450995_RNU6-317P	0.000334856	0.000565626	0.434169072	M1	Female	trans
cg14450995_ENSG00000220076	0.000334856	0.000565626	0.434169072	M1	Female	trans
cg23015799_TRAV2	0.000334857	0.000565626	-0.274244209	M1	Female	trans
cg17063962_DGAT2L7P	0.000334857	0.000565626	0.379530605	M1	Female	trans
cg17600784_ENSG00000225017	0.000334858	0.000565626	-0.367455066	M1	Female	trans
cg03077077_PGA4	0.000334858	0.000565626	-0.659406515	M1	Female	trans
cg22549984_HAPLN1	0.000334865	0.000565636	-0.363816854	M1	Female	trans
cg25838060_GUCA2A	0.00033487	0.000565644	-0.507937197	M1	Female	trans
cg13897388_ENSG00000237349	0.000334871	0.000565644	-0.468894413	M1	Female	trans
cg14635551_RD3L	0.000334872	0.000565644	-0.263601533	M1	Female	trans
cg09076900_GOLGA6L2	0.000334872	0.000565644	-0.43075192	M1	Female	trans
cg02695239_MMP17	0.000334872	0.000565644	-0.595323322	M1	Female	trans
cg04365481_ORC3	0.000334878	0.000565653	0.435912	M1	Female	trans
cg03397234_CLEC1A	0.000334879	0.000565653	0.535555596	M1	Female	trans
cg01034726_U3	0.000334882	0.000565658	-0.463055009	M1	Female	trans
cg06029904_NKX3-2	0.000334883	0.000565658	-0.491245992	M1	Female	trans
cg05678500_CYP21A1P	0.000334883	0.000565658	0.563317687	M1	Female	trans
cg18087761_CWC22	0.000334884	0.000565659	-0.457299607	M1	Female	trans
cg25786525_ENSG00000227192	0.000334886	0.000565662	-0.533023902	M1	Female	trans
cg21986687_H3P43	0.000334888	0.000565664	-0.467206896	M1	Female	trans
cg00001793_RN7SL354P	0.000334889	0.000565665	-0.342589835	M1	Female	trans
cg04279695_BRD4	0.000334892	0.000565667	0.41118448	M1	Female	trans
cg19991780_TLE1	0.000334894	0.000565667	-0.465182115	M1	Female	trans
cg01244571_RNU6-1076P	0.000334895	0.000565667	-0.328749547	M1	Female	trans
cg26075213_PHBP4	0.000334898	0.000565667	-0.551316172	M1	Female	trans
cg05715917_ANKFN1	0.000334898	0.000565667	-0.451883824	M1	Female	trans
cg14609104_TMSB15B	0.0003349	0.000565667	-0.344842594	M1	Female	trans
cg01707795_GALR1	0.000334901	0.000565667	-0.756423328	M1	Female	trans
cg26883974_SLC18A3	0.000334901	0.000565667	0.880040446	M1	Female	trans
cg25357918_ELAVL4	0.000334901	0.000565667	-0.440778401	M1	Female	trans
cg02202484_RALGAPA1P1	0.000334901	0.000565667	-0.42121378	M1	Female	trans
cg00605127_ENSG00000237293	0.000334902	0.000565667	-0.420006028	M1	Female	trans
cg02558542_SLC35D3	0.000334904	0.000565667	0.514636856	M1	Female	trans
cg14989195_OR5T3	0.000334904	0.000565667	-0.477627925	M1	Female	trans
cg03904945_ADCYAP1	0.000334904	0.000565667	-0.347608287	M1	Female	trans
cg05379608_ENSG00000233372	0.000334904	0.000565667	-0.520470984	M1	Female	trans
cg07596643_MAPT	0.000334906	0.000565667	0.920747132	M1	Female	trans
cg21839260_POTEF	0.000334907	0.000565667	0.889946837	M1	Female	trans
cg14257071_PPP1R2C	0.000334909	0.000565667	-0.200426503	M1	Female	trans
cg14257071_ENSG00000224525	0.000334909	0.000565667	-0.200426503	M1	Female	trans
cg14257071_HSPD1P14	0.000334909	0.000565667	-0.487902742	M1	Female	trans
cg14257071_MIR9-1	0.000334909	0.000565667	-0.487902742	M1	Female	trans
cg14257071_PSMD14P1	0.000334909	0.000565667	-0.487902742	M1	Female	trans
cg14257071_RNF10P1	0.000334909	0.000565667	-0.487902742	M1	Female	trans
cg14257071_FLYWCH1P1	0.000334909	0.000565667	-0.246707971	M1	Female	trans
cg14257071_IGF2-AS	0.000334909	0.000565667	-0.437692272	M1	Female	trans
cg14257071_SERPINA13P	0.000334909	0.000565667	-0.487902742	M1	Female	trans
cg14257071_HOMER2P2	0.000334909	0.000565667	-0.163715784	M1	Female	trans
cg14257071_RNA5SP432	0.000334909	0.000565667	-0.346284256	M1	Female	trans
cg14257071_PRAC2	0.000334909	0.000565667	-0.487902742	M1	Female	trans
cg14257071_IDI1P3	0.000334909	0.000565667	-0.487902742	M1	Female	trans
cg14257071_ENSG00000231876	0.000334909	0.000565667	-0.487902742	M1	Female	trans
cg14257071_ENSG00000232638	0.000334909	0.000565667	-0.487902742	M1	Female	trans
cg14257071_RNU4-15P	0.000334909	0.000565667	-0.149027315	M1	Female	trans
cg14257071_ENSG00000227047	0.000334909	0.000565667	-0.127047029	M1	Female	trans
cg11662061_NOS2P2	0.000334909	0.000565667	-0.465629053	M1	Female	trans
cg09330795_ENSG00000231080	0.00033491	0.000565667	0.456901746	M1	Female	trans
cg08776711_BET1L	0.000334913	0.000565672	-0.486087862	M1	Female	trans
cg04954056_RPL23AP17	0.000334914	0.000565672	-0.431401262	M1	Female	trans
cg02172724_ZNF750	0.000334915	0.000565673	-0.512197037	M1	Female	trans
cg01093202_ENSG00000218565	0.000334918	0.000565677	0.493735475	M1	Female	trans
cg00218134_COA4	0.000334918	0.000565677	-0.397904391	M1	Female	trans
cg27056165_PUSL1	0.000334919	0.000565678	0.734213826	M1	Female	trans
cg03773226_RPS3AP3	0.000334921	0.000565679	0.38893227	M1	Female	trans
cg21584831_RPL23AP68	0.000334922	0.000565679	-0.266639696	M1	Female	trans
cg03734133_HMGN2P23	0.000334922	0.000565679	-0.504279364	M1	Female	trans
cg23024913_ZNF789	0.000334922	0.000565679	-0.324355586	M1	Female	trans
cg02487130_PPDPF	0.000334923	0.00056568	-0.567415351	M1	Female	trans
cg04751533_RPS27P20	0.000334925	0.000565682	-0.287394597	M1	Female	trans
cg15411736_TNFRSF10D	0.000334926	0.000565683	-0.571557536	M1	Female	trans
cg13415242_RN7SL75P	0.000334927	0.000565683	-0.561710785	M1	Female	trans
cg23355166_LINC00333	0.000334928	0.000565683	-0.460070476	M1	Female	trans
cg03038835_CFD	0.000334928	0.000565683	0.587503802	M1	Female	trans
cg20799917_ENSG00000223966	0.000334928	0.000565683	0.449185947	M1	Female	trans
cg15672365_KRTAP1-5	0.000334929	0.000565683	-0.472564908	M1	Female	trans
cg20057147_NIP7P3	0.000334934	0.000565689	-0.415428464	M1	Female	trans
cg15817224_ENSG00000226233	0.000334935	0.000565689	-0.201362731	M1	Female	trans
cg09476440_MMP21	0.000334935	0.000565689	-0.365998302	M1	Female	trans
cg03397234_ENSG00000231183	0.000334935	0.000565689	0.579164913	M1	Female	trans
cg13037022_DSC1	0.000334936	0.000565689	-0.601886262	M1	Female	trans
cg08099141_ENSG00000240159	0.000334936	0.000565689	0.46052053	M1	Female	trans
cg20007465_PLPPR1	0.000334939	0.000565693	0.341844736	M1	Female	trans
cg27056165_LRRC26	0.000334939	0.000565693	0.617269949	M1	Female	trans
cg03171710_PRSS23	0.00033494	0.000565694	-0.471983163	M1	Female	trans
cg07551254_RN7SL837P	0.000334942	0.000565695	0.401144189	M1	Female	trans
cg26759296_ENSG00000223374	0.000334942	0.000565695	-0.44177445	M1	Female	trans
cg10185650_ENSG00000228015	0.000334944	0.000565697	-0.498824275	M1	Female	trans
cg04299170_SESN2	0.000334948	0.000565701	0.420981567	M1	Female	trans
cg05097165_ENSG00000229178	0.000334948	0.000565701	-0.362344217	M1	Female	trans
cg25122934_NID1	0.000334949	0.000565702	-0.473392017	M1	Female	trans
cg11569379_HAPLN4	0.000334949	0.000565702	-0.545232044	M1	Female	trans
cg02565993_ENSG00000237070	0.000334951	0.000565704	0.624626235	M1	Female	trans
cg25983023_CRYM	0.000334952	0.000565704	-0.667117742	M1	Female	trans
cg08795713_CSH1	0.000334953	0.000565704	-0.456655512	M1	Female	trans
cg15273609_MYL6P5	0.000334953	0.000565704	-0.65671368	M1	Female	trans
cg26718078_PTH	0.000334954	0.000565704	-0.632469759	M1	Female	trans
cg06899226_ENSG00000223429	0.000334954	0.000565704	-0.355804794	M1	Female	trans
cg18947032_ENSG00000227479	0.000334957	0.000565708	1.763634732	M1	Female	trans
cg00893657_PRYP2	0.00033496	0.000565712	-0.366035084	M1	Female	trans
cg17844690_ZNF877P	0.000334961	0.000565714	-0.397013265	M1	Female	trans
cg22150680_ZSCAN23	0.000334965	0.000565718	-0.372705553	M1	Female	trans
cg21243064_SMIM24	0.000334965	0.000565718	-0.456273267	M1	Female	trans
cg05735659_RN7SKP221	0.000334965	0.000565718	0.354546822	M1	Female	trans
cg02843332_POU5F1P6	0.000334966	0.000565719	-0.374325397	M1	Female	trans
cg11858667_ZNF215	0.000334968	0.000565719	-0.445574235	M1	Female	trans
cg04296540_ENSG00000231119	0.000334968	0.000565719	0.416131817	M1	Female	trans
cg21921571_ENSG00000232111	0.000334968	0.000565719	-0.487115657	M1	Female	trans
cg04970495_IGHV3-7	0.000334968	0.000565719	-0.312097448	M1	Female	trans
cg14378465_GPC6	0.000334969	0.000565719	-0.362495702	M1	Female	trans
cg20615820_GNE	0.000334975	0.000565729	-0.399889073	M1	Female	trans
cg00719373_SLC16A1P1	0.000334978	0.000565732	-0.23006856	M1	Female	trans
cg20638896_SLX1A	0.000334979	0.000565733	-0.74297266	M1	Female	trans
cg26329715_NRTN	0.00033498	0.000565734	-0.387256061	M1	Female	trans
cg19408572_SLAMF1	0.000334981	0.000565734	0.641295868	M1	Female	trans
cg25353287_ENSG00000213669	0.000334982	0.000565735	-0.369472638	M1	Female	trans
cg08013109_RALGAPA1P1	0.000334984	0.000565737	-0.337591932	M1	Female	trans
cg10959048_EDAR	0.000334984	0.000565737	-0.392024819	M1	Female	trans
cg04571903_MANF	0.000334984	0.000565737	-0.529136471	M1	Female	trans
cg23137161_RNU6-106P	0.000334986	0.000565738	0.5695534	M1	Female	trans
cg06803261_FLG-AS1	0.000334986	0.000565738	-0.404493595	M1	Female	trans
cg05708441_SLC25A6P2	0.000334988	0.000565739	-0.465138537	M1	Female	trans
cg12953599_MIR569	0.000334991	0.000565745	0.298712416	M1	Female	trans
cg15817224_TMOD4	0.000334992	0.000565745	-0.399592587	M1	Female	trans
cg23893635_ENSG00000219682	0.000334993	0.000565745	-0.411205296	M1	Female	trans
cg13409898_C19orf81	0.000334998	0.000565753	-0.368838558	M1	Female	trans
cg26972832_WFDC13	0.000335	0.000565756	-0.459430202	M1	Female	trans
cg26072483_DIPK1B	0.000335001	0.000565757	0.494971566	M1	Female	trans
cg10009194_EIF1P7	0.000335002	0.000565758	-0.449922011	M1	Female	trans
cg13560919_NSUN5P1	0.000335006	0.000565759	0.381278508	M1	Female	trans
cg22738686_EGFEM1P	0.000335007	0.000565759	0.307944001	M1	Female	trans
cg24754199_RN7SL807P	0.000335007	0.000565759	-0.554531408	M1	Female	trans
cg02492704_RPSAP44	0.000335007	0.000565759	-0.118132047	M1	Female	trans
cg12898793_LINC01824	0.000335011	0.000565759	-0.582743626	M1	Female	trans
cg12898793_RNU6-899P	0.000335011	0.000565759	-0.582743626	M1	Female	trans
cg12898793_RPL36AP52	0.000335011	0.000565759	-0.413596656	M1	Female	trans
cg12898793_ENSG00000219619	0.000335011	0.000565759	-0.582743626	M1	Female	trans
cg12898793_ENSG00000223615	0.000335011	0.000565759	-0.522773003	M1	Female	trans
cg12898793_ENSG00000225333	0.000335011	0.000565759	-0.413596656	M1	Female	trans
cg12898793_ENSG00000226532	0.000335011	0.000565759	-0.413596656	M1	Female	trans
cg12898793_ENSG00000226733	0.000335011	0.000565759	-0.582743626	M1	Female	trans
cg12898793_ENSG00000227224	0.000335011	0.000565759	-0.239386372	M1	Female	trans
cg12898793_PDK1P2	0.000335011	0.000565759	-0.582743626	M1	Female	trans
cg08522734_ENSG00000235563	0.000335013	0.000565759	-0.619322187	M1	Female	trans
cg03151640_RPL21P41	0.000335018	0.000565759	0.315883723	M1	Female	trans
cg17521450_ENSG00000232889	0.00033502	0.000565759	-0.474428401	M1	Female	trans
cg24332330_DEFB136	0.00033502	0.000565759	-0.228945843	M1	Female	trans
cg24332330_WT1-AS	0.00033502	0.000565759	-0.312370357	M1	Female	trans
cg24332330_LINC01052	0.00033502	0.000565759	-0.228945843	M1	Female	trans
cg24332330_LINC00368	0.00033502	0.000565759	-0.557328012	M1	Female	trans
cg24332330_SNORD114-18	0.00033502	0.000565759	-0.382701681	M1	Female	trans
cg24332330_MIR539	0.00033502	0.000565759	-0.557328012	M1	Female	trans
cg24332330_KRTAP10-8	0.00033502	0.000565759	-0.557328012	M1	Female	trans
cg24332330_MAGEB16	0.00033502	0.000565759	-0.557328012	M1	Female	trans
cg24332330_ENSG00000227048	0.00033502	0.000565759	-0.557328012	M1	Female	trans
cg24332330_MTND1P30	0.00033502	0.000565759	-0.249986465	M1	Female	trans
cg24332330_IGKV3-7	0.00033502	0.000565759	-0.021960613	M1	Female	trans
cg24332330_ENSG00000227090	0.00033502	0.000565759	-0.39555817	M1	Female	trans
cg24332330_ENSG00000233760	0.00033502	0.000565759	-0.281812852	M1	Female	trans
cg24332330_ENSG00000236536	0.00033502	0.000565759	-0.39555817	M1	Female	trans
cg13234367_EI24P1	0.00033502	0.000565759	-0.611798827	M1	Female	trans
cg16481961_RNA5S14	0.000335021	0.000565759	0.425509596	M1	Female	trans
cg22801868_OR5S1P	0.000335021	0.000565759	0.496795164	M1	Female	trans
cg00402524_RPL36AP26	0.000335023	0.000565761	0.630046959	M1	Female	trans
cg03763977_ENSG00000231187	0.000335025	0.000565764	0.59330353	M1	Female	trans
cg12372706_GDF11	0.000335026	0.000565765	-0.404479501	M1	Female	trans
cg10494249_ENSG00000223966	0.000335028	0.000565766	0.461756059	M1	Female	trans
cg19260869_RNU6-1297P	0.000335028	0.000565766	-0.423325386	M1	Female	trans
cg18878242_ENSG00000228467	0.000335029	0.000565767	0.395046985	M1	Female	trans
cg21828663_KIR3DL2	0.00033503	0.000565767	-0.428807758	M1	Female	trans
cg12878716_LZTS2	0.00033503	0.000565767	-0.764652021	M1	Female	trans
cg21039679_ME2P1	0.000335031	0.000565767	0.46853847	M1	Female	trans
cg10549973_SOX6	0.000335031	0.000565767	0.534309435	M1	Female	trans
cg14398971_RAB5IF	0.000335038	0.000565777	-0.650136755	M1	Female	trans
cg21284733_GLULP4	0.000335039	0.000565778	0.618942443	M1	Female	trans
cg25477542_CFL1P7	0.00033504	0.000565778	-0.370058153	M1	Female	trans
cg17121694_ATP5F1AP2	0.00033504	0.000565778	-0.332137855	M1	Female	trans
cg19506623_MIR1302-3	0.000335041	0.000565779	-0.42024917	M1	Female	trans
cg16176069_ENSG00000226509	0.000335042	0.000565779	-0.264996442	M1	Female	trans
cg17296217_CXCL9	0.000335045	0.000565783	-0.464893171	M1	Female	trans
cg25933095_OR5AC1	0.000335046	0.000565784	-0.418442937	M1	Female	trans
cg13157799_ENSG00000240518	0.000335047	0.000565785	0.460813331	M1	Female	trans
cg08398731_ENSG00000225005	0.000335048	0.000565785	-0.328021036	M1	Female	trans
cg08690235_SUMO1P1	0.000335048	0.000565785	-0.541990577	M1	Female	trans
cg06216261_RNU6-486P	0.000335049	0.000565785	-0.400491819	M1	Female	trans
cg17855264_TEAD3	0.000335053	0.000565792	-0.546361886	M1	Female	trans
cg25192210_MYOT	0.000335054	0.000565793	-0.547803686	M1	Female	trans
cg12559988_KHDC3L	0.000335055	0.000565793	-0.429733075	M1	Female	trans
cg07091544_LGALS3	0.000335056	0.000565794	-0.485243458	M1	Female	trans
cg00893657_TRIM51EP	0.000335057	0.000565794	-0.481559924	M1	Female	trans
cg07212563_TLX3	0.00033506	0.000565799	-0.217512834	M1	Female	trans
cg15068552_RN7SL271P	0.000335062	0.000565801	-0.415881849	M1	Female	trans
cg20852862_EBF1	0.000335062	0.000565801	-0.291919308	M1	Female	trans
cg06322601_MT2A	0.000335063	0.000565801	-0.38522157	M1	Female	trans
cg05714853_ENSG00000213328	0.000335064	0.000565801	-0.385644619	M1	Female	trans
cg21966616_LILRP1	0.000335064	0.000565801	-0.305725835	M1	Female	trans
cg06884304_CHCHD4P2	0.000335065	0.000565801	-0.380726153	M1	Female	trans
cg00634475_ATP5MC1P1	0.000335065	0.000565801	0.6547569	M1	Female	trans
cg02707593_SERBP1P3	0.000335065	0.000565801	-0.477735291	M1	Female	trans
cg10520070_SHISA3	0.000335066	0.000565801	-0.496176602	M1	Female	trans
cg06671710_OR2B7P	0.000335067	0.000565801	0.279634282	M1	Female	trans
cg10032131_RPL36AP6	0.000335067	0.000565801	0.611708924	M1	Female	trans
cg22792560_GPR32	0.000335069	0.000565803	0.670204039	M1	Female	trans
cg21528163_OR10V1	0.000335074	0.000565811	0.565601289	M1	Female	trans
cg14147151_ENSG00000227987	0.000335074	0.000565811	0.54790231	M1	Female	trans
cg01864029_BMPR1AP1	0.000335075	0.000565811	-0.495570901	M1	Female	trans
cg07591198_RPL12P13	0.000335077	0.000565813	-0.366664315	M1	Female	trans
cg25319337_IL4	0.000335078	0.000565813	-1.440344906	M1	Female	trans
cg23505243_NDUFA5P1	0.000335078	0.000565813	-0.335504516	M1	Female	trans
cg17951166_IL6RP1	0.000335084	0.000565821	-0.362107312	M1	Female	trans
cg16792044_UBDP1	0.000335084	0.000565821	-0.636169489	M1	Female	trans
cg16841727_RN7SL107P	0.000335085	0.000565821	-0.399076366	M1	Female	trans
cg01534242_SCAND3P1	0.000335085	0.000565821	-0.340660998	M1	Female	trans
cg11006267_HTR1F	0.000335085	0.000565821	0.474578498	M1	Female	trans
cg21110711_TNFAIP8L1	0.000335088	0.000565825	-0.471180454	M1	Female	trans
cg13824097_OR2T12	0.000335091	0.000565829	-0.573097818	M1	Female	trans
cg02351219_DIRC1	0.000335092	0.00056583	-0.519671291	M1	Female	trans
cg03165426_RPSAP63	0.000335094	0.000565832	-0.431152809	M1	Female	trans
cg04110918_PSMC1P11	0.000335095	0.000565833	-0.441420708	M1	Female	trans
cg17724687_ENSG00000240271	0.000335096	0.000565833	-0.797810452	M1	Female	trans
cg27483382_IGHD2-21	0.000335097	0.000565834	-0.40535105	M1	Female	trans
cg26397178_CYP2B6	0.000335099	0.000565836	-0.511525318	M1	Female	trans
cg08296131_SGPL1	0.0003351	0.000565837	-0.554610961	M1	Female	trans
cg17723279_ANKRD30BP2	0.000335102	0.000565841	-0.528214537	M1	Female	trans
cg00534626_MRGPRG-AS1	0.000335104	0.000565841	-0.581794073	M1	Female	trans
cg15676015_RN7SKP128	0.000335104	0.000565841	0.255749659	M1	Female	trans
cg17454173_HORMAD1	0.000335104	0.000565841	-0.462968749	M1	Female	trans
cg04492287_ZDHHC12	0.000335106	0.000565843	-0.489711066	M1	Female	trans
cg08776711_PROSER2	0.000335107	0.000565843	-0.50497276	M1	Female	trans
cg07697756_PINLYP	0.000335108	0.000565844	0.442020224	M1	Female	trans
cg15806890_SOX1-OT	0.000335109	0.000565844	-0.383261737	M1	Female	trans
cg07131604_ENSG00000235979	0.00033511	0.000565845	-0.368222718	M1	Female	trans
cg01704040_ENSG00000216802	0.000335111	0.000565845	-0.673065896	M1	Female	trans
cg10363569_GPR158-AS1	0.000335111	0.000565845	-0.622870885	M1	Female	trans
cg21724658_MAFA	0.000335116	0.000565852	-0.448192963	M1	Female	trans
cg01817521_SIVA1	0.000335116	0.000565852	-0.421966557	M1	Female	trans
cg03220912_FSHR	0.000335117	0.000565852	-0.443833253	M1	Female	trans
cg07173972_RNF180	0.000335118	0.000565853	0.391517401	M1	Female	trans
cg22751099_ARMC10P1	0.00033512	0.000565855	-0.490484246	M1	Female	trans
cg04874862_RNU4-67P	0.00033512	0.000565855	-0.501332782	M1	Female	trans
cg16061460_LINC01839	0.00033512	0.000565855	-0.452357982	M1	Female	trans
cg02562282_KRTAP9-3	0.000335122	0.000565856	-0.578530751	M1	Female	trans
cg01895649_ZMAT1	0.000335122	0.000565856	0.366012453	M1	Female	trans
cg13409898_ENSG00000236114	0.000335123	0.000565856	-0.341942305	M1	Female	trans
cg26930498_NR5A1	0.000335124	0.000565857	-0.452220891	M1	Female	trans
cg02931193_SLIT2	0.000335124	0.000565857	-0.515138617	M1	Female	trans
cg10723869_ARPC5L	0.000335125	0.000565857	-0.737027641	M1	Female	trans
cg02345572_NRAP	0.000335127	0.000565859	-0.423870775	M1	Female	trans
cg12932951_ENSG00000179342	0.000335127	0.000565859	-0.525203767	M1	Female	trans
cg25040746_ENSG00000238140	0.000335128	0.000565859	-0.429312795	M1	Female	trans
cg27606564_ZFAND2A-DT	0.000335128	0.000565859	-0.549490047	M1	Female	trans
cg09162333_ARAF	0.000335129	0.00056586	-0.550305413	M1	Female	trans
cg27605211_RNA5SP235	0.00033513	0.00056586	-0.524949526	M1	Female	trans
cg09841631_MYH16	0.00033513	0.00056586	-0.607765797	M1	Female	trans
cg19842134_ENSG00000226874	0.000335131	0.00056586	0.409784254	M1	Female	trans
cg18881071_IGLV3-27	0.000335134	0.000565865	-0.533552456	M1	Female	trans
cg12571007_NCBP3	0.000335136	0.000565866	-0.336488086	M1	Female	trans
cg18888655_SNORD101	0.000335136	0.000565866	0.505105057	M1	Female	trans
cg15970640_ATG10-IT1	0.000335136	0.000565866	-0.450373207	M1	Female	trans
cg14210607_YTHDF1	0.000335137	0.000565866	-0.487289672	M1	Female	trans
cg00509649_CDH3	0.000335138	0.000565866	-0.687291887	M1	Female	trans
cg17121694_ENSG00000229668	0.000335141	0.00056587	-0.339636481	M1	Female	trans
cg04876693_SNORA73	0.000335141	0.00056587	-0.753331571	M1	Female	trans
cg11850659_RNASE7	0.000335142	0.00056587	-0.536644762	M1	Female	trans
cg03985285_CST2	0.000335144	0.000565873	-0.595875978	M1	Female	trans
cg05493727_RANP8	0.000335145	0.000565873	-0.559349078	M1	Female	trans
cg19500867_ENSG00000103200	0.000335145	0.000565873	-0.375428707	M1	Female	trans
cg24894229_INA	0.000335147	0.000565875	-0.539850854	M1	Female	trans
cg27056165_TMEM104	0.000335148	0.000565877	0.714037881	M1	Female	trans
cg27065225_RNU4-80P	0.000335149	0.000565877	-0.457491612	M1	Female	trans
cg12579198_OR9Q1	0.000335149	0.000565877	-0.367990337	M1	Female	trans
cg11308394_RPL35AP11	0.00033515	0.000565878	-0.372588437	M1	Female	trans
cg08013109_ATP5MFP1	0.000335151	0.000565878	-0.316145888	M1	Female	trans
cg13926358_HID1	0.000335151	0.000565878	-0.46921278	M1	Female	trans
cg16593845_PPP1R8P1	0.000335152	0.000565878	-0.301948419	M1	Female	trans
cg12032497_Y_RNA	0.000335152	0.000565878	-0.359269061	M1	Female	trans
cg05413258_ACMSD	0.000335157	0.000565885	-0.467366132	M1	Female	trans
cg13410674_RPL18AP8	0.000335158	0.000565885	-0.421199443	M1	Female	trans
cg09162333_ARHGAP22	0.000335159	0.000565885	-0.482037199	M1	Female	trans
cg19822890_ENDOD1	0.000335162	0.000565889	-0.40463055	M1	Female	trans
cg03231326_RSU1P2	0.000335168	0.000565898	-0.425785049	M1	Female	trans
cg00912942_ENSG00000230454	0.00033517	0.000565901	-0.749762221	M1	Female	trans
cg22197092_RPL31P59	0.000335171	0.000565901	-0.499821	M1	Female	trans
cg11208672_CFL1P7	0.000335171	0.000565901	-0.360601367	M1	Female	trans
cg17591474_DIPK1B	0.000335171	0.000565901	-0.472827108	M1	Female	trans
cg00879723_ORAI3	0.000335172	0.000565901	-0.672659392	M1	Female	trans
cg22162544_RPL37P4	0.000335176	0.000565907	0.426171822	M1	Female	trans
cg20114053_FRAT2	0.000335177	0.000565908	-0.579320472	M1	Female	trans
cg09252970_BBS1	0.000335184	0.000565919	-0.526144807	M1	Female	trans
cg25890576_C1orf87	0.000335185	0.000565919	-0.433245337	M1	Female	trans
cg15789107_SLC17A7	0.000335187	0.000565921	-0.360148714	M1	Female	trans
cg08296131_UBE2L2	0.000335187	0.000565921	-0.428928147	M1	Female	trans
cg11268585_ADCYAP1R1	0.000335188	0.000565922	-0.179725083	M1	Female	trans
cg12955111_ZNF233	0.000335189	0.000565922	-0.636448039	M1	Female	trans
cg05448209_MIR15B	0.000335189	0.000565922	-0.337467534	M1	Female	trans
cg00171290_MAP7D1	0.000335191	0.000565923	-0.378614302	M1	Female	trans
cg05818000_ADAMTS9	0.000335192	0.000565924	-0.530150151	M1	Female	trans
cg08426938_OR2U2P	0.000335193	0.000565924	-0.52445575	M1	Female	trans
cg20797320_ENSG00000227192	0.000335193	0.000565924	-0.49365781	M1	Female	trans
cg14468692_RNU6-1062P	0.000335193	0.000565924	0.553541004	M1	Female	trans
cg27204205_ENSG00000230333	0.000335194	0.000565924	-0.446038259	M1	Female	trans
cg01426041_ENY2	0.000335198	0.00056593	-0.457040948	M1	Female	trans
cg11993171_LINC01039	0.000335204	0.00056594	-0.370370614	M1	Female	trans
cg14503868_ITGB7	0.000335205	0.00056594	-0.350777072	M1	Female	trans
cg12910951_TRAJ45	0.000335206	0.000565941	0.595842551	M1	Female	trans
cg24119756_MAGEC3	0.000335207	0.000565941	-0.114589782	M1	Female	trans
cg16835097_GPC6-AS1	0.000335208	0.000565942	0.574487454	M1	Female	trans
cg11560603_RIT2	0.000335209	0.000565944	-0.420818655	M1	Female	trans
cg04395593_TPBG	0.00033521	0.000565945	-0.593262762	M1	Female	trans
cg20961650_TMEM92	0.000335211	0.000565945	-0.429197814	M1	Female	trans
cg24973755_TMBIM1	0.000335215	0.000565951	0.451843338	M1	Female	trans
cg21542081_NPY1R	0.000335217	0.000565952	-0.523938355	M1	Female	trans
cg24304928_RPSAP13	0.000335217	0.000565952	-0.365023502	M1	Female	trans
cg20945531_HTR1E	0.000335218	0.000565954	-0.362492887	M1	Female	trans
cg09162333_MARCKSL1P1	0.000335223	0.000565954	-0.446187494	M1	Female	trans
cg07146321_PLAC9P1	0.000335225	0.000565954	-0.772230692	M1	Female	trans
cg12452298_TRAJ57	0.000335225	0.000565954	0.502236236	M1	Female	trans
cg15175351_LINC01700	0.000335226	0.000565954	-0.454157362	M1	Female	trans
cg16963484_PIWIL2	0.000335226	0.000565954	-0.718413478	M1	Female	trans
cg21781761_RN7SL394P	0.000335229	0.000565954	-0.826679391	M1	Female	trans
cg21909391_ENSG00000236841	0.000335229	0.000565954	-0.448080252	M1	Female	trans
cg21641834_ENSG00000226530	0.000335231	0.000565954	-0.312549298	M1	Female	trans
cg02668903_FGFBP2	0.000335232	0.000565954	-0.491883318	M1	Female	trans
cg17792994_YY2	0.000335233	0.000565954	-0.435525342	M1	Female	trans
cg10699599_MEG3	0.000335234	0.000565954	-0.311549204	M1	Female	trans
cg09476440_AGAP3	0.000335234	0.000565954	0.419629135	M1	Female	trans
cg12395926_PCDH8P1	0.000335235	0.000565954	-0.237046484	M1	Female	trans
cg13076269_KRTAP1-5	0.000335235	0.000565954	-0.387031733	M1	Female	trans
cg01093369_FCN3	0.000335235	0.000565954	-0.997627259	M1	Female	trans
cg05492735_LCN10	0.000335237	0.000565954	-0.331956889	M1	Female	trans
cg14190294_ENSG00000235246	0.000335238	0.000565954	-0.354453164	M1	Female	trans
cg03015956_RNU6-484P	0.000335239	0.000565954	-0.397848157	M1	Female	trans
cg22491548_ADGRG1	0.000335241	0.000565954	-0.488188456	M1	Female	trans
cg05138064_ENSG00000236750	0.000335241	0.000565954	-0.368255056	M1	Female	trans
cg05138064_OR2AQ1P	0.000335241	0.000565954	-0.38303064	M1	Female	trans
cg05138064_LINC01923	0.000335241	0.000565954	-0.38303064	M1	Female	trans
cg05138064_RNU2-48P	0.000335241	0.000565954	-0.313916732	M1	Female	trans
cg05138064_MIR329-1	0.000335241	0.000565954	-0.38303064	M1	Female	trans
cg05138064_RNU6-1313P	0.000335241	0.000565954	-0.38303064	M1	Female	trans
cg05138064_ENSG00000235152	0.000335241	0.000565954	-0.484138531	M1	Female	trans
cg05138064_ENSG00000235243	0.000335241	0.000565954	-0.221695011	M1	Female	trans
cg05138064_OR11I1P	0.000335241	0.000565954	-0.539677148	M1	Female	trans
cg05138064_RNA5SP98	0.000335241	0.000565954	-0.539677148	M1	Female	trans
cg05138064_UBQLN1P1	0.000335241	0.000565954	-0.539677148	M1	Female	trans
cg05138064_RNU6-1167P	0.000335241	0.000565954	-0.362177375	M1	Female	trans
cg05138064_GPX1P2	0.000335241	0.000565954	-0.539677148	M1	Female	trans
cg05138064_ENSG00000224322	0.000335241	0.000565954	-0.539677148	M1	Female	trans
cg05138064_ENSG00000229188	0.000335241	0.000565954	-0.539677148	M1	Female	trans
cg05138064_ENSG00000229308	0.000335241	0.000565954	-0.539677148	M1	Female	trans
cg05138064_DLGAP5P1	0.000335241	0.000565954	-0.539677148	M1	Female	trans
cg05138064_NT5DC1P1	0.000335241	0.000565954	-0.539677148	M1	Female	trans
cg05138064_RNU6-200P	0.000335241	0.000565954	-0.289891929	M1	Female	trans
cg05138064_ASH2LP1	0.000335241	0.000565954	-0.513124242	M1	Female	trans
cg04071398_POLR2F	0.000335241	0.000565954	-0.600556206	M1	Female	trans
cg22635676_ENSG00000235186	0.000335241	0.000565955	0.550911812	M1	Female	trans
cg03171710_LRIT3	0.000335243	0.000565957	-0.415204756	M1	Female	trans
cg11889058_TMTC1	0.000335246	0.00056596	-0.38254642	M1	Female	trans
cg21830932_CCNJP1	0.000335247	0.000565961	-0.477955057	M1	Female	trans
cg20505445_WNT1	0.000335257	0.000565977	-0.560752139	M1	Female	trans
cg09033563_TAGLN	0.000335257	0.000565977	0.452737514	M1	Female	trans
cg06322601_PFKL	0.000335259	0.000565979	-0.380745034	M1	Female	trans
cg18455405_SFI1	0.00033526	0.000565981	-0.335952202	M1	Female	trans
cg00406188_C11orf87	0.000335263	0.000565984	-0.565954013	M1	Female	trans
cg22751099_LINC01346	0.000335264	0.000565985	-0.422918896	M1	Female	trans
cg15139063_LINC01798	0.000335266	0.000565987	-0.284640019	M1	Female	trans
cg16368146_SLFN13	0.000335266	0.000565987	0.472502719	M1	Female	trans
cg24433378_CDY1	0.000335268	0.000565987	-0.383092877	M1	Female	trans
cg09627874_B3GNT9	0.000335268	0.000565987	-0.422197212	M1	Female	trans
cg23024913_ZNF32-AS2	0.000335268	0.000565987	-0.360946278	M1	Female	trans
cg03440172_RNU6-984P	0.00033527	0.000565989	-0.425328171	M1	Female	trans
cg07474672_ENSG00000235689	0.000335271	0.000565991	-0.336958808	M1	Female	trans
cg18665513_TYMSOS	0.000335271	0.000565991	0.60639523	M1	Female	trans
cg00148780_RNU4-90P	0.000335275	0.000565994	-0.425439445	M1	Female	trans
cg27357675_SLC2A3	0.000335276	0.000565994	-0.448514079	M1	Female	trans
cg00066022_IFTAP	0.000335277	0.000565994	-0.398533204	M1	Female	trans
cg16160188_SNX15	0.000335279	0.000565994	-0.512163386	M1	Female	trans
cg08991255_LINC02082	0.000335281	0.000565994	-0.278570982	M1	Female	trans
cg24656207_VN1R54P	0.000335282	0.000565994	-0.51855778	M1	Female	trans
cg24943459_ENSG00000226744	0.000335282	0.000565994	-0.373595672	M1	Female	trans
cg24311207_LINC01318	0.000335283	0.000565994	0.352807854	M1	Female	trans
cg11154349_Y_RNA	0.000335284	0.000565994	-0.742920101	M1	Female	trans
cg10276098_ENSG00000225884	0.000335284	0.000565994	-0.4058283	M1	Female	trans
cg01348938_PITPNC1	0.000335285	0.000565994	-0.475972378	M1	Female	trans
cg00239952_SSR1P2	0.000335285	0.000565994	0.600217113	M1	Female	trans
cg15938442_RN7SL583P	0.000335286	0.000565994	-0.251173162	M1	Female	trans
cg15938442_CRIP1P2	0.000335286	0.000565994	-0.362209982	M1	Female	trans
cg15938442_RNA5SP138	0.000335286	0.000565994	-0.622701596	M1	Female	trans
cg15938442_RPS23P5	0.000335286	0.000565994	-0.151291239	M1	Female	trans
cg15938442_RN7SL549P	0.000335286	0.000565994	-0.558618866	M1	Female	trans
cg15938442_ARL2BPP7	0.000335286	0.000565994	-0.622701596	M1	Female	trans
cg15938442_RNU6-441P	0.000335286	0.000565994	-0.36711256	M1	Female	trans
cg15938442_ENSG00000226168	0.000335286	0.000565994	-0.622701596	M1	Female	trans
cg15938442_ENSG00000234713	0.000335286	0.000565994	-0.441956439	M1	Female	trans
cg15938442_ENSG00000236544	0.000335286	0.000565994	-0.441956439	M1	Female	trans
cg27594583_RPS29P9	0.000335286	0.000565994	0.24365555	M1	Female	trans
cg06330497_MRPL35P1	0.000335287	0.000565994	-0.547884898	M1	Female	trans
cg02172724_NR1D1	0.000335288	0.000565995	-0.526892182	M1	Female	trans
cg03310930_THBD	0.000335288	0.000565995	-0.422264221	M1	Female	trans
cg07736530_LRMDA	0.00033529	0.000565997	-0.40905598	M1	Female	trans
cg12377084_RN7SL57P	0.000335292	0.000565999	-0.652668994	M1	Female	trans
cg11126410_TBC1D3P1	0.000335294	0.000566002	0.390563937	M1	Female	trans
cg15865722_GJA3	0.000335295	0.000566002	-0.578671584	M1	Female	trans
cg10669142_ENSG00000229509	0.000335296	0.000566004	0.551438322	M1	Female	trans
cg24051473_SERPINI2	0.000335297	0.000566004	0.48141732	M1	Female	trans
cg12140554_PIGCP2	0.000335299	0.000566007	-0.760719559	M1	Female	trans
cg00074244_ENSG00000230952	0.000335302	0.000566011	0.434673012	M1	Female	trans
cg16959364_HMOX1	0.000335303	0.000566011	-0.404377727	M1	Female	trans
cg00077738_FBXL16	0.000335304	0.000566012	-0.397756223	M1	Female	trans
cg24470734_ASS1P9	0.000335305	0.000566012	0.8220795	M1	Female	trans
cg00047667_IL4	0.000335306	0.000566013	-0.424559568	M1	Female	trans
cg00199007_LIN7B	0.000335307	0.000566014	-0.434100056	M1	Female	trans
cg03653504_IL20	0.000335309	0.000566018	-0.526792893	M1	Female	trans
cg04060288_DYNLT5	0.00033531	0.000566018	-0.292125483	M1	Female	trans
cg07016261_FMO8P	0.000335311	0.000566018	-0.431314774	M1	Female	trans
cg02673703_FRMD6	0.000335311	0.000566018	-0.360090173	M1	Female	trans
cg25855415_SHROOM2	0.000335312	0.000566019	0.469256385	M1	Female	trans
cg20667334_RN7SKP173	0.000335313	0.00056602	-0.387605138	M1	Female	trans
cg17918190_DLX5	0.000335316	0.000566023	-0.389955598	M1	Female	trans
cg26718078_RPL15P13	0.000335317	0.000566024	-0.650936741	M1	Female	trans
cg06322601_CCDC102A	0.000335319	0.000566026	-0.37927398	M1	Female	trans
cg00773700_CAMTA1-AS1	0.000335319	0.000566027	-0.293254968	M1	Female	trans
cg15712821_LINC02027	0.000335322	0.00056603	-0.199799905	M1	Female	trans
cg13195508_RNU6-563P	0.000335324	0.000566033	-0.355724451	M1	Female	trans
cg03332734_RNU6ATAC7P	0.000335325	0.000566034	-0.342134316	M1	Female	trans
cg24211572_UBBP1	0.000335326	0.000566034	-0.389820141	M1	Female	trans
cg24160354_UGT3A1	0.000335326	0.000566034	-0.44467596	M1	Female	trans
cg04739200_TRPC7	0.000335327	0.000566034	-0.314669676	M1	Female	trans
cg06093185_ENSG00000227192	0.000335328	0.000566034	0.495363061	M1	Female	trans
cg09828310_C5orf67	0.000335329	0.000566036	-0.464654018	M1	Female	trans
cg16135755_RNU6-10P	0.00033533	0.000566037	-0.446494953	M1	Female	trans
cg16156113_ENSG00000226990	0.000335332	0.000566038	-1.132346921	M1	Female	trans
cg17532873_AKAP1	0.000335336	0.000566044	-0.573311018	M1	Female	trans
cg23073032_MKS1	0.000335337	0.000566045	0.370918886	M1	Female	trans
cg24171294_KRT18P67	0.000335341	0.00056605	0.321135656	M1	Female	trans
cg14861778_BLK	0.000335344	0.000566054	-0.337482436	M1	Female	trans
cg12999453_RNU6-1266P	0.000335344	0.000566054	0.50158403	M1	Female	trans
cg26594488_ZNF114P1	0.000335345	0.000566054	-0.376051387	M1	Female	trans
cg15405368_STARD4	0.000335346	0.000566055	0.370284113	M1	Female	trans
cg12910951_TRGV3	0.000335347	0.000566055	0.550372752	M1	Female	trans
cg16360278_LINC00328-2P	0.000335348	0.000566056	0.560527459	M1	Female	trans
cg03123424_ENSG00000232582	0.000335348	0.000566056	-0.267914051	M1	Female	trans
cg22131013_POMZP3	0.000335351	0.000566059	-0.450014789	M1	Female	trans
cg16643906_CDPF1P1	0.000335351	0.000566059	-0.397859111	M1	Female	trans
cg03423038_ACTP1	0.000335352	0.000566059	0.702269427	M1	Female	trans
cg12858231_LINC00385	0.000335352	0.000566059	-0.5054584	M1	Female	trans
cg11882358_PGLYRP1	0.000335356	0.000566064	-0.426761426	M1	Female	trans
cg01895649_TRIM11	0.000335356	0.000566064	-0.546799565	M1	Female	trans
cg25979180_SNORA69	0.000335358	0.000566065	-0.343603656	M1	Female	trans
cg06432604_ENSG00000220131	0.000335358	0.000566065	-0.379131214	M1	Female	trans
cg15139063_HDAC9-AS1	0.000335361	0.000566069	-0.347092219	M1	Female	trans
cg20537554_ENSG00000234080	0.000335361	0.000566069	-0.310783573	M1	Female	trans
cg09548246_IFNWP9	0.000335362	0.000566069	-0.386479187	M1	Female	trans
cg10279395_CCR10	0.000335362	0.000566069	-0.414799669	M1	Female	trans
cg03734133_YY2	0.000335366	0.000566075	-0.379055727	M1	Female	trans
cg26759296_GAPDHP49	0.000335368	0.000566077	-0.414482647	M1	Female	trans
cg23806703_ATP6AP1L	0.000335368	0.000566077	-0.428987608	M1	Female	trans
cg05784996_ENSG00000239470	0.000335369	0.000566077	0.59141129	M1	Female	trans
cg02147041_SCFD2	0.000335369	0.000566077	0.391401071	M1	Female	trans
cg27218896_RNU6-984P	0.000335371	0.000566078	-0.522360022	M1	Female	trans
cg10789486_ENSG00000230973	0.000335373	0.000566081	-0.362266822	M1	Female	trans
cg12600174_DDO	0.000335377	0.000566087	0.477287483	M1	Female	trans
cg01975548_RNU6-650P	0.000335379	0.000566089	0.612206715	M1	Female	trans
cg17994629_GTSF1	0.00033538	0.00056609	-0.184667398	M1	Female	trans
cg21663341_FEM1A	0.000335381	0.00056609	-0.50940684	M1	Female	trans
cg14113853_AKR1B1P3	0.000335381	0.000566091	-0.388097647	M1	Female	trans
cg17096067_LINC02023	0.000335383	0.000566093	-0.572493338	M1	Female	trans
cg14014665_ERBB3	0.000335384	0.000566093	0.399699239	M1	Female	trans
cg12878716_FAU	0.000335385	0.000566095	-0.743567153	M1	Female	trans
cg26277026_LINC02836	0.000335388	0.000566096	-0.426149819	M1	Female	trans
cg03336167_RNU6-236P	0.000335388	0.000566096	0.358757155	M1	Female	trans
cg13688123_ENSG00000240441	0.000335388	0.000566096	-0.517658342	M1	Female	trans
cg17121694_CHRM3	0.000335388	0.000566096	-0.307847554	M1	Female	trans
cg12878716_EIF2B5	0.000335389	0.000566097	-0.686104521	M1	Female	trans
cg01810632_ENSG00000213956	0.000335391	0.000566099	-0.583602326	M1	Female	trans
cg07207099_B3GALNT1	0.000335392	0.000566099	0.330437922	M1	Female	trans
cg22363520_UGT2B11	0.000335392	0.000566099	-0.5276852	M1	Female	trans
cg19573277_KRTAP23-1	0.000335394	0.000566102	-0.314302683	M1	Female	trans
cg04060456_OR13C6P	0.000335395	0.000566102	-0.514281416	M1	Female	trans
cg11128983_RPL21P99	0.000335396	0.000566103	-0.34823761	M1	Female	trans
cg01684255_ENSG00000231187	0.000335397	0.000566103	-0.492207487	M1	Female	trans
cg01348799_LHCGR	0.000335398	0.000566105	0.330869662	M1	Female	trans
cg26149131_ENSG00000205830	0.0003354	0.000566107	0.300308072	M1	Female	trans
cg01558110_ENSG00000233967	0.000335401	0.000566107	-0.398091502	M1	Female	trans
cg25604613_CCT8L2	0.000335402	0.000566108	-0.677092436	M1	Female	trans
cg14623296_AOC3	0.000335402	0.000566108	-0.519970266	M1	Female	trans
cg11170217_MXRA5	0.000335403	0.000566108	-0.377530357	M1	Female	trans
cg16339761_REXO1L1P	0.000335403	0.000566108	-0.076368134	M1	Female	trans
cg18291238_ENSG00000212415	0.000335405	0.000566111	-0.340774816	M1	Female	trans
cg09371063_CASTOR3	0.000335407	0.000566113	0.623444418	M1	Female	trans
cg19761502_ENSG00000235319	0.000335409	0.000566114	-0.48817788	M1	Female	trans
cg15993408_NDUFB4P8	0.000335409	0.000566115	-0.435238821	M1	Female	trans
cg07355514_CD5	0.000335411	0.000566117	0.547445477	M1	Female	trans
cg03272877_NUDT4	0.000335412	0.000566118	0.62888215	M1	Female	trans
cg25706257_MEOX1	0.000335414	0.00056612	-0.41768461	M1	Female	trans
cg07173972_BLVRB	0.000335415	0.00056612	-0.421582297	M1	Female	trans
cg09861450_CCT8L2	0.000335415	0.00056612	0.471010358	M1	Female	trans
cg15488978_KIF7	0.000335416	0.00056612	-0.577406979	M1	Female	trans
cg13752562_RN7SL191P	0.000335419	0.000566124	-0.417183935	M1	Female	trans
cg12475546_KRTAP11-1	0.000335424	0.000566132	0.769505431	M1	Female	trans
cg22962714_ENSG00000238143	0.000335428	0.000566136	-0.444998268	M1	Female	trans
cg17296217_ENSG00000228187	0.000335431	0.000566139	-0.331563011	M1	Female	trans
cg06063484_PCDHGC5	0.000335431	0.000566139	-0.287096376	M1	Female	trans
cg13088253_PLA2G4E	0.000335432	0.000566139	-0.429646653	M1	Female	trans
cg19432688_SPINK5	0.000335432	0.000566139	-0.470902475	M1	Female	trans
cg23078472_CER1	0.000335433	0.000566139	-0.546546274	M1	Female	trans
cg20111163_RN7SL33P	0.000335433	0.000566139	-0.304831126	M1	Female	trans
cg22541572_Y_RNA	0.000335433	0.000566139	-0.262039877	M1	Female	trans
cg07043863_ENSG00000232502	0.000335434	0.00056614	-0.34110623	M1	Female	trans
cg14858817_LMAN1L	0.000335436	0.00056614	-0.496862042	M1	Female	trans
cg20567311_ENSG00000236601	0.000335437	0.00056614	-0.375266093	M1	Female	trans
cg13909713_RPEP2	0.000335437	0.00056614	-0.300756688	M1	Female	trans
cg19351336_LINC00351	0.000335437	0.00056614	-0.509272003	M1	Female	trans
cg11256764_WFDC3	0.000335437	0.00056614	0.491247046	M1	Female	trans
cg19579176_RPL10P11	0.000335437	0.00056614	-0.448227973	M1	Female	trans
cg02114084_LAMP1	0.000335438	0.00056614	-0.496130096	M1	Female	trans
cg08245275_ASS1P11	0.000335439	0.00056614	-0.407400988	M1	Female	trans
cg24479590_RCOR2	0.000335439	0.00056614	-0.447944491	M1	Female	trans
cg22717608_KAT7P1	0.000335439	0.00056614	-0.428935369	M1	Female	trans
cg01666490_RGPD4-AS1	0.00033544	0.00056614	-0.335126574	M1	Female	trans
cg25879142_ENSG00000237070	0.00033544	0.00056614	0.648029176	M1	Female	trans
cg02724374_BCHE	0.000335442	0.000566142	-0.47991381	M1	Female	trans
cg26972832_ENSG00000230470	0.000335443	0.000566142	-0.45051227	M1	Female	trans
cg21156812_MIR211	0.000335444	0.000566143	-0.343959878	M1	Female	trans
cg18763326_SFTPB	0.000335445	0.000566144	0.606040928	M1	Female	trans
cg08687494_ENSG00000196826	0.000335448	0.000566149	-0.155936002	M1	Female	trans
cg09623464_DIS3L	0.000335451	0.000566153	-0.49614892	M1	Female	trans
cg24730459_LINC00488	0.000335453	0.000566154	-0.429542956	M1	Female	trans
cg06382930_PSMC1P11	0.000335453	0.000566154	0.523027599	M1	Female	trans
cg23070318_PROSER1	0.000335456	0.000566157	-0.502202591	M1	Female	trans
cg09328960_GLDC	0.000335456	0.000566157	-0.429890309	M1	Female	trans
cg00557959_ENSG00000229492	0.000335458	0.000566159	0.506675905	M1	Female	trans
cg02268738_PRSS56	0.00033546	0.000566161	-0.475929281	M1	Female	trans
cg01346252_RNU6-1311P	0.000335462	0.000566164	-0.439218947	M1	Female	trans
cg04918684_AKT3-IT1	0.000335469	0.000566175	0.449345214	M1	Female	trans
cg09438069_GNGT1	0.00033547	0.000566176	0.563517184	M1	Female	trans
cg27599856_TTTY1B	0.000335472	0.000566176	-0.393006329	M1	Female	trans
cg27599856_TTTY1	0.000335472	0.000566176	-0.39443139	M1	Female	trans
cg09880331_DUOXA2	0.000335472	0.000566176	-0.354006385	M1	Female	trans
cg00458157_DPPA2P2	0.000335475	0.00056618	-0.417979777	M1	Female	trans
cg04365481_CFAP61	0.000335475	0.00056618	0.461279241	M1	Female	trans
cg15166583_KLB	0.000335479	0.000566186	-0.482471074	M1	Female	trans
cg03440172_ENSG00000240265	0.00033548	0.000566186	-0.31498092	M1	Female	trans
cg20046668_RN7SL318P	0.000335481	0.000566188	-0.48963953	M1	Female	trans
cg25792561_ENSG00000233739	0.000335483	0.000566188	0.761796739	M1	Female	trans
cg26077615_C6orf141	0.000335483	0.000566188	-0.470050392	M1	Female	trans
cg15026474_CLEC18C	0.000335483	0.000566188	-0.482603989	M1	Female	trans
cg17522241_SPAG16-DT	0.000335484	0.000566188	-0.482583687	M1	Female	trans
cg16012408_LINC02151	0.000335485	0.000566189	-0.631456414	M1	Female	trans
cg03593057_RPL31P60	0.000335485	0.000566189	0.40825764	M1	Female	trans
cg24866437_COL15A1	0.000335489	0.000566193	-0.393556376	M1	Female	trans
cg05887431_PRDM14	0.000335489	0.000566193	-0.403538824	M1	Female	trans
cg22793564_SUSD3	0.000335489	0.000566193	0.658428078	M1	Female	trans
cg25479848_RNU6-1297P	0.00033549	0.000566193	-0.439793493	M1	Female	trans
cg22027573_FGG	0.000335491	0.000566195	-0.203802868	M1	Female	trans
cg04425604_FATE1	0.000335492	0.000566196	-0.320941672	M1	Female	trans
cg12971523_MIR133B	0.000335493	0.000566196	-0.222786117	M1	Female	trans
cg21531689_RNU6-984P	0.000335497	0.000566201	0.476506673	M1	Female	trans
cg11382248_PYM1	0.000335497	0.000566201	-0.576711158	M1	Female	trans
cg24166175_RNU6-25P	0.000335498	0.000566201	-0.355464903	M1	Female	trans
cg15576245_SLC5A10	0.000335498	0.000566201	-0.4069201	M1	Female	trans
cg15644305_STK40	0.000335501	0.000566204	-0.463445548	M1	Female	trans
cg07914267_LRRFIP1P1	0.000335507	0.000566214	-0.447192821	M1	Female	trans
cg11128983_FTH1P19	0.000335508	0.000566214	-0.265643974	M1	Female	trans
cg10565645_RNU6-384P	0.000335511	0.000566218	-0.559150035	M1	Female	trans
cg10488013_IK	0.000335511	0.000566218	-0.372064159	M1	Female	trans
cg10208897_SNORD45A	0.000335514	0.000566222	0.472711114	M1	Female	trans
cg08446682_ENSG00000234451	0.000335517	0.000566224	-0.441168309	M1	Female	trans
cg01210264_MIR549A	0.000335517	0.000566224	-0.342056074	M1	Female	trans
cg13234367_TBC1D28	0.000335517	0.000566224	-0.594761286	M1	Female	trans
cg14372753_ENSG00000204368	0.000335518	0.000566224	-0.702522514	M1	Female	trans
cg26725559_LINC00971	0.000335518	0.000566224	-0.557283528	M1	Female	trans
cg03597063_ENSG00000234446	0.000335521	0.000566228	-0.323036269	M1	Female	trans
cg20295071_LGR5	0.000335523	0.000566231	0.361611346	M1	Female	trans
cg12939989_RN7SL333P	0.000335524	0.000566231	-0.44414108	M1	Female	trans
cg00232388_ZWINT	0.000335524	0.000566231	-0.630297705	M1	Female	trans
cg13249146_ENSG00000200235	0.000335525	0.000566231	-0.604829049	M1	Female	trans
cg12020396_CLHC1	0.000335528	0.000566235	0.48103632	M1	Female	trans
cg12707723_C12orf57	0.000335529	0.000566235	-0.423694544	M1	Female	trans
cg20970152_ENSG00000223966	0.000335529	0.000566235	0.444561458	M1	Female	trans
cg15509969_ENSG00000225936	0.00033553	0.000566237	0.307067395	M1	Female	trans
cg09825146_ENSG00000227249	0.000335532	0.000566238	0.405400633	M1	Female	trans
cg24377657_IGHV3-66	0.000335532	0.000566238	0.094530242	M1	Female	trans
cg24740818_RN7SL658P	0.000335533	0.000566238	0.440714848	M1	Female	trans
cg16348536_RNU1-56P	0.000335533	0.000566238	-0.393373554	M1	Female	trans
cg09565472_ENSG00000228943	0.000335534	0.000566238	-0.500107351	M1	Female	trans
cg11760280_KLK3	0.000335535	0.000566239	-0.362077131	M1	Female	trans
cg21111523_RNA5SP292	0.000335536	0.000566239	-0.163358575	M1	Female	trans
cg09627057_COLEC10	0.000335536	0.000566239	-0.468796866	M1	Female	trans
cg01817521_GNB2	0.000335537	0.00056624	-0.429082364	M1	Female	trans
cg23482839_BANF1P5	0.000335537	0.00056624	-0.498903826	M1	Female	trans
cg16387046_RNU6-901P	0.000335539	0.00056624	0.625483382	M1	Female	trans
cg00879723_ZNF74	0.000335539	0.00056624	-0.69868509	M1	Female	trans
cg08382137_SRRM1P2	0.000335539	0.00056624	0.576246429	M1	Female	trans
cg19732057_TLL2	0.00033554	0.00056624	-0.49150321	M1	Female	trans
cg13094255_ENSG00000235834	0.00033554	0.00056624	-0.547049716	M1	Female	trans
cg09789229_LTA	0.000335541	0.000566242	-0.516119862	M1	Female	trans
cg18474443_HMGN1P19	0.000335545	0.000566247	-0.5280547	M1	Female	trans
cg17994629_HSPE1P25	0.000335547	0.000566248	-0.425913612	M1	Female	trans
cg15934706_RPL19P20	0.000335547	0.000566248	-0.563246387	M1	Female	trans
cg24656207_RNA5SP388	0.000335548	0.000566249	-0.292908185	M1	Female	trans
cg09350395_RN7SKP228	0.000335548	0.000566249	-0.380994172	M1	Female	trans
cg10044466_RGS9BP	0.000335551	0.000566251	0.499528187	M1	Female	trans
cg04365481_ANGPTL5	0.000335551	0.000566251	0.425339915	M1	Female	trans
cg11156873_AFAP1	0.000335551	0.000566251	-0.36847424	M1	Female	trans
cg22950199_ORC1P1	0.000335552	0.000566251	0.522290708	M1	Female	trans
cg15029183_PRAMEF36P	0.000335552	0.000566251	-0.416701904	M1	Female	trans
cg15644305_PRR14	0.000335555	0.000566255	-0.473001785	M1	Female	trans
cg26307193_MED29	0.000335556	0.000566255	-0.420183094	M1	Female	trans
cg11459852_ACYP2	0.000335557	0.000566257	0.471087593	M1	Female	trans
cg04900782_LINC01535	0.00033556	0.000566259	-1.246132623	M1	Female	trans
cg26690956_OPN1LW	0.00033556	0.000566259	-0.711308736	M1	Female	trans
cg20322104_LINC00905	0.000335562	0.000566263	-0.60364134	M1	Female	trans
cg02982951_OLR1	0.000335565	0.000566265	-0.364046562	M1	Female	trans
cg20120218_OR51D1	0.000335565	0.000566265	-0.283257492	M1	Female	trans
cg07320976_LINC01778	0.000335565	0.000566265	-0.42669027	M1	Female	trans
cg00199007_ZC3H7B	0.000335566	0.000566265	-0.438238559	M1	Female	trans
cg09016236_RPS15AP36	0.000335567	0.000566266	-0.430850736	M1	Female	trans
cg11459852_RPRD1B	0.000335571	0.000566273	0.48041323	M1	Female	trans
cg09860783_COL14A1	0.000335575	0.000566278	-0.34376395	M1	Female	trans
cg26381498_ENSG00000231098	0.000335576	0.000566278	-0.507957137	M1	Female	trans
cg09156598_PYROXD1	0.000335576	0.000566278	-0.46434475	M1	Female	trans
cg21803139_RN7SKP151	0.000335577	0.000566278	-0.420749361	M1	Female	trans
cg09676554_PFN1P3	0.000335577	0.000566278	-0.459133935	M1	Female	trans
cg13262723_TNXB	0.000335578	0.000566279	-0.477895456	M1	Female	trans
cg09777042_HMGN2P31	0.000335579	0.00056628	-0.524847701	M1	Female	trans
cg09476440_RRP1	0.000335581	0.00056628	0.421963676	M1	Female	trans
cg18710053_IQCF1	0.000335581	0.00056628	0.25426142	M1	Female	trans
cg19467576_RNF149	0.000335581	0.00056628	-0.465975942	M1	Female	trans
cg22043888_FZD1	0.000335581	0.00056628	-0.716896907	M1	Female	trans
cg19832658_POLR2CP1	0.000335582	0.00056628	0.646333836	M1	Female	trans
cg15125392_ENSG00000230063	0.000335585	0.000566283	-0.428048659	M1	Female	trans
cg07869719_CHCHD4P4	0.000335585	0.000566284	-0.405307949	M1	Female	trans
cg12181907_MGAT3-AS1	0.000335589	0.000566288	-0.434920209	M1	Female	trans
cg13532505_KNG1	0.000335591	0.000566291	-0.506959577	M1	Female	trans
cg01474688_PRAMENP	0.000335594	0.000566295	0.210572423	M1	Female	trans
cg20825109_CEP290	0.000335595	0.000566295	-0.444853492	M1	Female	trans
cg15011734_ETV2	0.000335595	0.000566295	-0.694892429	M1	Female	trans
cg03220912_INTS6L	0.000335596	0.000566295	-0.345634083	M1	Female	trans
cg09664373_DCD	0.000335596	0.000566295	-0.586467187	M1	Female	trans
cg18343923_BMS1P11	0.000335599	0.000566298	-0.442462301	M1	Female	trans
cg16368146_ENSG00000229109	0.000335599	0.000566298	0.418245417	M1	Female	trans
cg05202629_DELEC1	0.0003356	0.000566298	0.486757742	M1	Female	trans
cg25294526_LIN28B-AS1	0.000335601	0.000566298	-0.367047378	M1	Female	trans
cg08574629_PPP1R14B	0.000335604	0.000566298	-0.652702514	M1	Female	trans
cg20825109_GABARAPL2	0.000335605	0.000566298	-0.465099469	M1	Female	trans
cg06752985_OR52K3P	0.000335606	0.000566298	-0.555449303	M1	Female	trans
cg02281699_ABHD12	0.000335606	0.000566298	-0.483290086	M1	Female	trans
cg07356135_LPCAT2BP	0.000335607	0.000566298	-0.477805032	M1	Female	trans
cg07356135_RN7SKP212	0.000335607	0.000566298	-0.260858178	M1	Female	trans
cg07356135_OR2A41P	0.000335607	0.000566298	-0.521716356	M1	Female	trans
cg07356135_ASB10	0.000335607	0.000566298	-0.521716356	M1	Female	trans
cg07356135_LINC00408	0.000335607	0.000566298	-0.581565764	M1	Female	trans
cg07356135_ENSG00000216913	0.000335607	0.000566298	-0.581565764	M1	Female	trans
cg07356135_RN7SL564P	0.000335607	0.000566298	-0.285543122	M1	Female	trans
cg07356135_RNU6-1151P	0.000335607	0.000566298	-0.195144414	M1	Female	trans
cg07356135_RPL35AP37	0.000335607	0.000566298	-0.238902516	M1	Female	trans
cg07356135_ENSG00000225598	0.000335607	0.000566298	-0.41276068	M1	Female	trans
cg07356135_RN7SKP94	0.000335607	0.000566298	-0.040670022	M1	Female	trans
cg27551718_FETUB	0.000335609	0.000566299	-0.336748424	M1	Female	trans
cg16368146_RASGEF1B	0.000335609	0.000566299	0.482116486	M1	Female	trans
cg14185541_ENSG00000225884	0.00033561	0.0005663	0.556704432	M1	Female	trans
cg24304928_CUL3	0.000335614	0.000566306	-0.361235092	M1	Female	trans
cg23238869_SIGLEC7	0.000335615	0.000566306	-0.465985028	M1	Female	trans
cg14723307_RPL26P13	0.000335616	0.000566306	-0.309249045	M1	Female	trans
cg25408960_ENSG00000230515	0.000335616	0.000566306	-0.397747577	M1	Female	trans
cg06496084_ENSG00000212664	0.000335618	0.000566309	-0.582949771	M1	Female	trans
cg09809224_PCED1CP	0.00033562	0.000566312	-0.604233526	M1	Female	trans
cg09339841_FBLN5	0.000335621	0.000566312	-0.442077541	M1	Female	trans
cg07449655_ENSG00000217514	0.000335624	0.000566317	0.407357967	M1	Female	trans
cg13188416_GSTO3P	0.000335627	0.000566321	0.260643597	M1	Female	trans
cg23296665_NUTM2A-AS1	0.000335628	0.000566322	-0.812191733	M1	Female	trans
cg01348799_OR11N1P	0.000335629	0.000566323	0.373612928	M1	Female	trans
cg04170238_LINC02522	0.00033563	0.000566323	-0.2584405	M1	Female	trans
cg05414165_RPL34P26	0.000335631	0.000566323	-0.398843827	M1	Female	trans
cg03549227_NIPAL1	0.000335633	0.000566326	-0.477641942	M1	Female	trans
cg20615820_KMO	0.000335633	0.000566326	-0.365501954	M1	Female	trans
cg21764190_CADM2	0.000335635	0.000566327	0.513622033	M1	Female	trans
cg18966920_HMGN2P9	0.000335637	0.00056633	-0.468154353	M1	Female	trans
cg21689511_SNORA36C	0.000335637	0.00056633	0.512328346	M1	Female	trans
cg27357675_SIRPA	0.000335638	0.00056633	-0.460601335	M1	Female	trans
cg25352098_LINC01241	0.000335639	0.00056633	-0.395249799	M1	Female	trans
cg06024364_MTAPP2	0.000335642	0.00056633	-0.37069087	M1	Female	trans
cg09565472_IFNG	0.000335642	0.00056633	-0.523752257	M1	Female	trans
cg21399203_MYOM3-AS1	0.000335644	0.00056633	0.444211655	M1	Female	trans
cg21399203_LINC02567	0.000335644	0.00056633	0.351007379	M1	Female	trans
cg21399203_RNU6-317P	0.000335644	0.00056633	0.420027524	M1	Female	trans
cg21399203_ENSG00000220076	0.000335644	0.00056633	0.420027524	M1	Female	trans
cg21399203_ENSG00000230926	0.000335644	0.00056633	0.561469387	M1	Female	trans
cg21399203_HOXC5	0.000335644	0.00056633	0.364058268	M1	Female	trans
cg21399203_MTND2P24	0.000335644	0.00056633	0.625879118	M1	Female	trans
cg21399203_ENSG00000232115	0.000335644	0.00056633	0.625879118	M1	Female	trans
cg21399203_ENSG00000239153	0.000335644	0.00056633	0.625879118	M1	Female	trans
cg10989862_NLGN1	0.000335646	0.000566332	-0.433780688	M1	Female	trans
cg15302968_KRT8P27	0.000335648	0.000566335	-0.419747805	M1	Female	trans
cg23001415_ENSG00000229167	0.000335651	0.000566336	0.346032232	M1	Female	trans
cg19732057_ENSG00000235186	0.000335651	0.000566336	-0.444830164	M1	Female	trans
cg06736785_ENSG00000224066	0.000335652	0.000566336	-0.459580531	M1	Female	trans
cg24310785_IMMTP1	0.000335652	0.000566336	-0.35744132	M1	Female	trans
cg22337491_RPL21P75	0.000335652	0.000566336	-0.476988804	M1	Female	trans
cg04112961_GPR42	0.000335655	0.000566336	-1.846509836	M1	Female	trans
cg10653465_ENSG00000223966	0.000335657	0.000566336	0.476171563	M1	Female	trans
cg17438432_SNORD35A	0.000335657	0.000566336	0.520381514	M1	Female	trans
cg22374940_ENSG00000241073	0.000335659	0.000566336	0.475081494	M1	Female	trans
cg14045652_FCRL1	0.000335659	0.000566336	-0.16087748	M1	Female	trans
cg23610736_PNPLA1	0.000335659	0.000566336	-0.542491811	M1	Female	trans
cg04492287_CNPY3	0.000335661	0.000566336	-0.478850405	M1	Female	trans
cg21663341_CRLS1	0.000335663	0.000566336	-0.47939561	M1	Female	trans
cg19074709_CMA1	0.000335664	0.000566336	-0.311986118	M1	Female	trans
cg13060500_RN7SKP123	0.000335664	0.000566336	-0.323241829	M1	Female	trans
cg13060500_LINC01720	0.000335664	0.000566336	-0.720645919	M1	Female	trans
cg13060500_CRLF3P3	0.000335664	0.000566336	-0.720645919	M1	Female	trans
cg13060500_MTCO3P45	0.000335664	0.000566336	-0.720645919	M1	Female	trans
cg13060500_PSMB3P2	0.000335664	0.000566336	-0.720645919	M1	Female	trans
cg13060500_RNU6-1298P	0.000335664	0.000566336	-0.720645919	M1	Female	trans
cg13060500_RN7SKP223	0.000335664	0.000566336	-0.720645919	M1	Female	trans
cg13060500_LINC02681	0.000335664	0.000566336	-0.720645919	M1	Female	trans
cg13060500_ENSG00000226829	0.000335664	0.000566336	-0.323241829	M1	Female	trans
cg13060500_ENSG00000232080	0.000335664	0.000566336	-0.419181751	M1	Female	trans
cg13060500_RNY4P16	0.000335664	0.000566336	-0.254816302	M1	Female	trans
cg13060500_B3GALNT2P1	0.000335664	0.000566336	-0.327166001	M1	Female	trans
cg13060500_ZNF716	0.000335664	0.000566336	-0.241812766	M1	Female	trans
cg13060500_ENSG00000225583	0.000335664	0.000566336	-0.511471476	M1	Female	trans
cg13060500_ENSG00000237480	0.000335664	0.000566336	-0.158040214	M1	Female	trans
cg13060500_CAPZA1P3	0.000335664	0.000566336	-0.681961968	M1	Female	trans
cg04407141_CT47A11	0.000335666	0.000566337	-0.605517833	M1	Female	trans
cg04198854_GK	0.000335666	0.000566337	-0.329019364	M1	Female	trans
cg16719299_AKR1B10	0.000335667	0.000566338	-0.520539906	M1	Female	trans
cg04492287_SYMPK	0.000335668	0.000566339	-0.485681812	M1	Female	trans
cg00531592_RN7SKP87	0.000335669	0.000566339	-0.517532238	M1	Female	trans
cg12855615_SNORA15B-2	0.000335672	0.000566344	-0.47749263	M1	Female	trans
cg08823027_KARS1P2	0.000335676	0.00056635	0.47868276	M1	Female	trans
cg02562299_ENSG00000180019	0.000335678	0.000566351	-0.454798476	M1	Female	trans
cg07436822_PROCA1	0.000335678	0.000566351	-0.475352333	M1	Female	trans
cg08866794_FHDC1	0.00033568	0.000566353	-0.543082085	M1	Female	trans
cg13188416_ENSG00000223930	0.000335683	0.000566358	0.381086684	M1	Female	trans
cg03978365_TNPO1P2	0.000335684	0.000566358	0.477161139	M1	Female	trans
cg09107912_ENSG00000240441	0.000335688	0.000566365	0.478884541	M1	Female	trans
cg20866389_ENSG00000235572	0.000335689	0.000566365	-0.402155305	M1	Female	trans
cg03684644_OTX2P2	0.000335689	0.000566365	-0.53304598	M1	Female	trans
cg09508875_ENSG00000229242	0.00033569	0.000566366	-0.787024262	M1	Female	trans
cg09757838_USP17L15	0.000335692	0.000566367	0.39258383	M1	Female	trans
cg13458720_ENSG00000229305	0.000335692	0.000566367	-0.218984997	M1	Female	trans
cg27183435_RNU6-984P	0.000335693	0.000566367	-0.488294148	M1	Female	trans
cg05200992_PDCL2	0.000335695	0.000566369	-0.430335087	M1	Female	trans
cg15861806_MIR944	0.000335695	0.000566369	-0.506033026	M1	Female	trans
cg03734133_CD1C	0.000335701	0.000566377	-0.424922124	M1	Female	trans
cg11815008_MBD3L1	0.000335701	0.000566377	-0.61526303	M1	Female	trans
cg19111078_PES1	0.000335701	0.000566377	-0.446032317	M1	Female	trans
cg10786829_RN7SKP55	0.000335702	0.000566377	0.53301835	M1	Female	trans
cg25890576_ENSG00000230065	0.000335702	0.000566377	-0.472272964	M1	Female	trans
cg15082166_OR2E1P	0.000335707	0.000566384	-0.599626936	M1	Female	trans
cg12624031_RN7SL97P	0.000335708	0.000566384	-1.544421252	M1	Female	trans
cg13973727_RNU1-151P	0.000335708	0.000566384	-0.37767079	M1	Female	trans
cg01320505_ENSG00000229869	0.000335712	0.000566388	-0.33197084	M1	Female	trans
cg03559183_RN7SL124P	0.000335712	0.000566388	-0.463041884	M1	Female	trans
cg05492735_APOL1	0.000335712	0.000566388	-0.973778389	M1	Female	trans
cg04493778_EPHA2	0.000335716	0.000566394	-0.379527482	M1	Female	trans
cg24304928_BRD7P4	0.000335719	0.000566398	-0.341053536	M1	Female	trans
cg00879723_MIR153-2	0.00033572	0.000566398	-0.646678922	M1	Female	trans
cg24836826_WFDC8	0.00033572	0.000566398	-0.389624349	M1	Female	trans
cg08266644_MIR199B	0.000335721	0.000566398	-0.560975601	M1	Female	trans
cg24433378_CDY1B	0.000335722	0.0005664	-0.372594415	M1	Female	trans
cg26603459_RNA5SP174	0.000335725	0.000566401	-0.419695493	M1	Female	trans
cg00117490_RN7SL303P	0.000335725	0.000566401	-0.412703975	M1	Female	trans
cg20295071_ENSG00000237863	0.000335725	0.000566401	0.302956174	M1	Female	trans
cg06302718_ENSG00000214559	0.000335726	0.000566401	-0.455307554	M1	Female	trans
cg08296131_VAPB	0.000335726	0.000566401	-0.568239815	M1	Female	trans
cg23409591_SNRPEP6	0.000335726	0.000566401	-0.556190448	M1	Female	trans
cg13897388_NIP7P2	0.000335727	0.000566402	-0.410010489	M1	Female	trans
cg20515377_ENSG00000233221	0.000335731	0.000566407	-0.668277744	M1	Female	trans
cg22389545_F10-AS1	0.000335732	0.000566408	0.362164655	M1	Female	trans
cg26287474_SNORD115-47	0.000335732	0.000566408	-0.739540806	M1	Female	trans
cg13799853_PEG10	0.000335734	0.000566411	0.4519348	M1	Female	trans
cg25421560_CDA	0.000335735	0.000566412	-0.565265793	M1	Female	trans
cg13922901_KRT74	0.000335737	0.000566413	0.598533443	M1	Female	trans
cg01086039_ENSG00000232918	0.000335738	0.000566413	-0.555533885	M1	Female	trans
cg22167148_CFHR4	0.000335739	0.000566414	-0.465711482	M1	Female	trans
cg15197135_GLRX3	0.000335739	0.000566414	-0.38450938	M1	Female	trans
cg08044704_KRT16P2	0.00033574	0.000566414	-0.563348524	M1	Female	trans
cg12353589_RPL23AP49	0.00033574	0.000566414	-0.406120475	M1	Female	trans
cg23663942_TOX2	0.000335741	0.000566415	-0.346556785	M1	Female	trans
cg04870483_CTAG2	0.000335742	0.000566415	-0.623636588	M1	Female	trans
cg24305584_ENSG00000237994	0.000335743	0.000566415	0.453943744	M1	Female	trans
cg00760733_NAP1L6P	0.000335743	0.000566415	0.345866696	M1	Female	trans
cg06582935_PI15	0.000335744	0.000566416	-0.455756404	M1	Female	trans
cg15865722_IGHV4-39	0.000335745	0.000566417	-0.405890216	M1	Female	trans
cg13455842_ENSG00000230310	0.000335746	0.000566417	-1.67967184	M1	Female	trans
cg07905199_HOXD3	0.000335747	0.000566419	-0.603273659	M1	Female	trans
cg11153505_JMJD6	0.000335748	0.000566419	-0.499797935	M1	Female	trans
cg11757122_ENSG00000234001	0.000335749	0.00056642	-0.381933287	M1	Female	trans
cg08701227_ENSG00000230781	0.000335749	0.00056642	-0.4217597	M1	Female	trans
cg24007800_SPRR1A	0.000335752	0.000566422	-0.444150045	M1	Female	trans
cg03735043_SMURF1	0.000335752	0.000566422	0.439204465	M1	Female	trans
cg20312287_SPAAR	0.000335752	0.000566423	-0.456288646	M1	Female	trans
cg10515155_RPL5P6	0.000335754	0.000566424	-0.638477678	M1	Female	trans
cg01416479_ENSG00000188850	0.000335757	0.000566428	-0.419183924	M1	Female	trans
cg15644305_ANKRD34B	0.000335758	0.000566428	-0.406727483	M1	Female	trans
cg04244873_SNRPGP3	0.000335758	0.000566428	-1.010437133	M1	Female	trans
cg25757115_CDY7P	0.000335759	0.000566428	0.385536381	M1	Female	trans
cg06503715_MEIOC	0.000335759	0.000566428	-0.415491918	M1	Female	trans
cg13646545_OR4K14	0.000335759	0.000566428	-0.857334518	M1	Female	trans
cg22494932_RPL21P90	0.00033576	0.000566428	0.428739925	M1	Female	trans
cg22783940_KHK	0.00033576	0.000566428	-0.881179136	M1	Female	trans
cg00711542_RNY3P2	0.000335762	0.000566429	-0.493463166	M1	Female	trans
cg06450181_IFNA20P	0.000335764	0.000566432	-0.461455747	M1	Female	trans
cg12398261_LINC01275	0.000335766	0.000566435	-0.261913259	M1	Female	trans
cg13961318_G0S2	0.000335767	0.000566435	-0.507861443	M1	Female	trans
cg14509967_SPATA31C2	0.000335767	0.000566435	0.357282747	M1	Female	trans
cg02158090_DRD2	0.000335768	0.000566435	-0.56855114	M1	Female	trans
cg08082694_RNU6-1266P	0.000335769	0.000566436	-0.456028352	M1	Female	trans
cg00419213_PTCHD3P3	0.000335769	0.000566436	0.396427942	M1	Female	trans
cg03341469_PSMC1P11	0.000335772	0.000566438	0.565653983	M1	Female	trans
cg14653657_ENSG00000206961	0.000335772	0.000566438	-0.577555769	M1	Female	trans
cg15138245_RPS2P7	0.000335772	0.000566438	-0.500939564	M1	Female	trans
cg05492735_ENSG00000233109	0.000335772	0.000566438	-1.042272428	M1	Female	trans
cg04012439_RNU6ATAC10P	0.000335773	0.000566438	-0.287622981	M1	Female	trans
cg27362861_ENSG00000229731	0.000335774	0.000566438	0.654656141	M1	Female	trans
cg01244571_ENSG00000231295	0.000335775	0.000566439	-0.455580798	M1	Female	trans
cg01683654_RPS3AP8	0.000335775	0.000566439	0.611273208	M1	Female	trans
cg09809224_TCF3P1	0.000335776	0.00056644	-0.655220872	M1	Female	trans
cg04070200_SNORD8	0.000335777	0.00056644	-0.449590896	M1	Female	trans
cg09476440_ENSG00000230732	0.000335778	0.000566441	-0.386194462	M1	Female	trans
cg09817445_ENSG00000237250	0.00033578	0.000566444	-0.499785723	M1	Female	trans
cg15930673_ENSG00000227960	0.000335782	0.000566446	-0.570470693	M1	Female	trans
cg20896351_ENSG00000229742	0.000335783	0.000566448	-0.783695036	M1	Female	trans
cg09096476_MYO16-AS1	0.000335787	0.000566453	-0.333886237	M1	Female	trans
cg09861922_MIR581	0.000335788	0.000566454	-0.719852603	M1	Female	trans
cg06338987_KRT87P	0.000335789	0.000566454	-0.438226195	M1	Female	trans
cg13984997_CAP1P2	0.000335793	0.00056646	-0.416043255	M1	Female	trans
cg20137750_GALNT6	0.000335795	0.000566462	-0.448410479	M1	Female	trans
cg10097323_PSMC1P12	0.000335795	0.000566462	-0.384713767	M1	Female	trans
cg05661750_PPP2R2DP1	0.000335796	0.000566462	-0.37332582	M1	Female	trans
cg08158518_ENSG00000145063	0.000335797	0.000566464	-0.697273196	M1	Female	trans
cg21482265_ENSG00000237704	0.000335798	0.000566465	-0.541058323	M1	Female	trans
cg25855415_CDAN1	0.000335801	0.000566469	0.454319589	M1	Female	trans
cg06926377_TMEM240	0.000335802	0.000566469	-0.504851421	M1	Female	trans
cg13696326_Y_RNA	0.000335805	0.000566474	0.505390695	M1	Female	trans
cg00473045_ZNF877P	0.000335809	0.00056648	-0.541089507	M1	Female	trans
cg01016405_RNU6-1321P	0.000335813	0.000566484	0.627813649	M1	Female	trans
cg24147543_IQCF6	0.000335813	0.000566484	0.415449384	M1	Female	trans
cg22394530_ENSG00000231916	0.000335814	0.000566484	-0.336147109	M1	Female	trans
cg26858540_LINC00336	0.000335815	0.000566484	-0.378669876	M1	Female	trans
cg01073837_TYRP1	0.000335815	0.000566484	0.507574407	M1	Female	trans
cg18710053_CLC	0.000335815	0.000566484	0.317092767	M1	Female	trans
cg24401262_SLC9A4	0.000335816	0.000566485	-0.494365932	M1	Female	trans
cg19039925_PPIAP34	0.000335818	0.000566488	-0.34407201	M1	Female	trans
cg04072177_ENSG00000230626	0.000335821	0.000566491	-0.384152707	M1	Female	trans
cg22996783_ENSG00000233739	0.000335823	0.000566493	0.536023862	M1	Female	trans
cg15961889_NRBF2P2	0.000335823	0.000566493	0.509330708	M1	Female	trans
cg13564156_TCF19	0.000335824	0.000566494	-0.641140332	M1	Female	trans
cg17777432_C6orf163	0.000335824	0.000566494	0.47041676	M1	Female	trans
cg05356662_TM7SF2	0.000335828	0.000566499	-0.522389522	M1	Female	trans
cg18825531_SFTPC	0.000335828	0.000566499	0.572650184	M1	Female	trans
cg02096758_SMIM24	0.00033583	0.0005665	-0.674945648	M1	Female	trans
cg03220912_RB1CC1	0.00033583	0.0005665	-0.430268275	M1	Female	trans
cg15574240_RNU4-34P	0.000335831	0.000566501	-0.339894251	M1	Female	trans
cg06322601_BAIAP2	0.000335833	0.000566502	-0.378571899	M1	Female	trans
cg11995490_ZNF705B	0.000335835	0.000566505	-0.460850818	M1	Female	trans
cg06649792_RNA5SP52	0.000335838	0.000566508	-0.529728768	M1	Female	trans
cg24304928_SCARB2	0.000335839	0.000566508	-0.357854261	M1	Female	trans
cg04478428_ARL6IP4	0.000335839	0.000566508	-0.409670663	M1	Female	trans
cg20657843_SLC9A8	0.00033584	0.000566508	-0.380240574	M1	Female	trans
cg16562709_GRM1	0.000335842	0.000566511	-0.422652044	M1	Female	trans
cg06491827_MYRF	0.000335843	0.000566512	0.523105098	M1	Female	trans
cg02307102_UQCRC2P1	0.000335844	0.000566512	-0.488389461	M1	Female	trans
cg04295815_OR51I2	0.000335844	0.000566512	0.479347748	M1	Female	trans
cg10006535_TSPEAR-AS2	0.000335845	0.000566512	0.494377263	M1	Female	trans
cg02908282_RPL24P7	0.000335847	0.000566514	-0.414582181	M1	Female	trans
cg14683563_KRT80	0.000335848	0.000566515	-0.517483832	M1	Female	trans
cg25578798_FABP12	0.00033585	0.000566517	-0.303271652	M1	Female	trans
cg01255059_RNU1-133P	0.00033585	0.000566517	-0.428167446	M1	Female	trans
cg01001115_MAGEC3	0.00033585	0.000566517	-0.155187662	M1	Female	trans
cg19703425_IGKV5-2	0.000335852	0.00056652	-0.266203606	M1	Female	trans
cg20291548_ENSG00000232448	0.000335855	0.000566522	0.607538933	M1	Female	trans
cg25979180_RNF217-AS1	0.000335858	0.000566526	-0.320190468	M1	Female	trans
cg24004951_EIF4A1P11	0.000335859	0.000566526	-0.358125806	M1	Female	trans
cg11119525_FBN3	0.00033586	0.000566527	-0.605699523	M1	Female	trans
cg16036471_LINC00280	0.000335865	0.000566535	0.482880283	M1	Female	trans
cg05005609_PRICKLE2	0.000335866	0.000566535	0.48912159	M1	Female	trans
cg14417873_LINC00866	0.000335867	0.000566537	-0.195602628	M1	Female	trans
cg02606480_ENSG00000232153	0.000335868	0.000566537	-0.360781728	M1	Female	trans
cg17454173_SERPINB13	0.000335869	0.000566538	-0.471828116	M1	Female	trans
cg24304928_ZNF398	0.000335869	0.000566538	-0.381145677	M1	Female	trans
cg05969218_C3	0.00033587	0.000566538	0.561682225	M1	Female	trans
cg15644305_PLA2G2D	0.000335871	0.000566539	-0.193703424	M1	Female	trans
cg24151486_CYP51A1-AS1	0.000335872	0.000566539	-0.729361339	M1	Female	trans
cg03272310_CCDC185	0.000335873	0.000566539	0.411663562	M1	Female	trans
cg09627874_CEP295	0.000335873	0.000566539	0.399647987	M1	Female	trans
cg21946824_RNU6-1084P	0.000335873	0.000566539	0.710781617	M1	Female	trans
cg15022420_PAFAH1B2P1	0.000335876	0.000566542	0.633948135	M1	Female	trans
cg24544320_BEX5	0.000335878	0.000566545	-0.519547647	M1	Female	trans
cg01817521_ISOC2	0.000335879	0.000566546	-0.431658206	M1	Female	trans
cg11156873_NRGN	0.000335879	0.000566546	-0.333321705	M1	Female	trans
cg01148039_CICP27	0.000335883	0.00056655	-0.429783506	M1	Female	trans
cg13856652_RAB39A	0.000335883	0.00056655	-0.444977133	M1	Female	trans
cg14471569_EIF3KP1	0.000335883	0.00056655	-0.387263665	M1	Female	trans
cg12607106_RPS16P2	0.000335887	0.000566555	-0.355776288	M1	Female	trans
cg04492287_B3GAT3	0.000335892	0.000566562	-0.48742047	M1	Female	trans
cg15139063_CACNB4	0.000335894	0.000566564	-0.338870968	M1	Female	trans
cg17414101_TBC1D15	0.000335894	0.000566564	0.444911041	M1	Female	trans
cg26668221_ENSG00000239291	0.000335898	0.00056657	-0.422200929	M1	Female	trans
cg05966300_BLOC1S3	0.000335901	0.000566574	-0.573649596	M1	Female	trans
cg09410841_INPP5B	0.000335903	0.000566576	-0.525444165	M1	Female	trans
cg03851043_RLN1	0.000335904	0.000566576	-0.315622537	M1	Female	trans
cg13191285_SNORD115-38	0.000335904	0.000566576	-0.613126735	M1	Female	trans
cg11067224_USP9YP34	0.000335907	0.00056658	-0.601860425	M1	Female	trans
cg24520968_HLA-DQB1	0.000335908	0.000566581	-0.475546379	M1	Female	trans
cg11308394_RNU6-72P	0.000335909	0.000566581	-0.432274893	M1	Female	trans
cg02813813_HTR3C2P	0.000335909	0.000566581	-0.37008451	M1	Female	trans
cg00945746_GNAO1	0.000335909	0.000566581	-0.609495891	M1	Female	trans
cg21792134_RNU6-194P	0.00033591	0.000566581	-0.446328959	M1	Female	trans
cg23259981_DIO1	0.000335911	0.000566582	-0.364170031	M1	Female	trans
cg13922901_ENSG00000233290	0.000335912	0.000566584	0.59280092	M1	Female	trans
cg27459981_RNF208	0.000335913	0.000566584	-0.622390584	M1	Female	trans
cg09227800_EID2	0.000335914	0.000566584	-0.471278736	M1	Female	trans
cg13646545_SLCO1A2	0.000335914	0.000566584	-0.846792796	M1	Female	trans
cg04269540_PAX8-AS1	0.000335916	0.000566586	-0.40837758	M1	Female	trans
cg04927910_SHISA2	0.000335919	0.000566591	0.571447001	M1	Female	trans
cg08509907_TECTB	0.00033592	0.000566591	-0.382117776	M1	Female	trans
cg08000231_RPS6P15	0.000335922	0.000566595	-0.511368477	M1	Female	trans
cg15593298_FAM189B	0.000335926	0.000566601	-0.545944913	M1	Female	trans
cg16027775_ENSG00000232759	0.00033593	0.000566606	0.291188103	M1	Female	trans
cg09495418_ENSG00000231597	0.000335932	0.000566609	0.547158946	M1	Female	trans
cg08626125_SERBP1P3	0.000335933	0.000566609	0.710333251	M1	Female	trans
cg17947922_MMP13	0.000335935	0.000566611	-0.505601615	M1	Female	trans
cg01990910_MIR30A	0.000335935	0.000566611	-0.343863795	M1	Female	trans
cg17401373_HELB	0.000335936	0.000566611	-0.475395089	M1	Female	trans
cg17714861_GMIP	0.000335938	0.000566614	-0.382214778	M1	Female	trans
cg16599577_KLLN	0.000335942	0.000566619	-0.583448251	M1	Female	trans
cg16507569_RPL21P110	0.000335944	0.000566621	-0.4620275	M1	Female	trans
cg27265695_MIR1294	0.000335946	0.000566623	-0.607854903	M1	Female	trans
cg04307318_ENSG00000232072	0.000335946	0.000566623	-0.410860603	M1	Female	trans
cg08476832_TRBJ2-3	0.000335948	0.000566625	-0.499012785	M1	Female	trans
cg18936519_RN7SL291P	0.000335948	0.000566625	-0.387361122	M1	Female	trans
cg19693276_KBTBD13	0.000335949	0.000566625	-0.732223524	M1	Female	trans
cg14677912_SMIM24	0.000335949	0.000566625	0.519123804	M1	Female	trans
cg18836060_TEX47	0.00033595	0.000566626	-0.332465274	M1	Female	trans
cg00320608_MROH5	0.000335953	0.000566627	0.552927537	M1	Female	trans
cg13897388_ENSG00000235140	0.000335953	0.000566627	-0.431657304	M1	Female	trans
cg18600899_Y_RNA	0.000335953	0.000566627	0.594912235	M1	Female	trans
cg06634917_GAPDHP64	0.000335953	0.000566627	-0.273104165	M1	Female	trans
cg00894041_RNU6-1077P	0.000335954	0.000566627	-0.381003725	M1	Female	trans
cg06322601_RABL6	0.000335956	0.000566628	-0.375398768	M1	Female	trans
cg07570618_RPL39P29	0.000335956	0.000566628	-0.322770654	M1	Female	trans
cg01493956_GNAZ	0.000335956	0.000566628	0.491564356	M1	Female	trans
cg17159699_RN7SL51P	0.00033596	0.000566635	-0.365255381	M1	Female	trans
cg15463454_ENSG00000225545	0.000335962	0.000566636	-0.362401279	M1	Female	trans
cg12619262_RN7SL241P	0.000335963	0.000566637	0.441359925	M1	Female	trans
cg00084669_TLE1	0.000335965	0.00056664	-0.515284706	M1	Female	trans
cg18321929_R3HDM2P2	0.000335968	0.000566643	-0.284625359	M1	Female	trans
cg03406535_OR51B6	0.00033597	0.000566646	0.62965382	M1	Female	trans
cg14609104_MC5R	0.000335971	0.000566647	-0.320207267	M1	Female	trans
cg14525473_ELOCP36	0.000335974	0.000566651	0.387923776	M1	Female	trans
cg15126179_ENSG00000235605	0.000335975	0.000566651	-0.599815399	M1	Female	trans
cg07521193_ENSG00000227960	0.000335976	0.000566651	-0.539467743	M1	Female	trans
cg13961318_TNFSF12	0.000335976	0.000566651	-0.482465709	M1	Female	trans
cg15658784_LINC01497	0.000335978	0.000566654	0.804482029	M1	Female	trans
cg23247274_ENSG00000234812	0.000335978	0.000566654	0.375345968	M1	Female	trans
cg15776929_RPS2P32	0.000335979	0.000566654	-0.30300409	M1	Female	trans
cg05511613_ENSG00000234080	0.00033598	0.000566654	0.43001436	M1	Female	trans
cg05884167_WDR86	0.000335982	0.000566657	-0.404134671	M1	Female	trans
cg12878716_ATOX1	0.000335983	0.000566658	-0.748840449	M1	Female	trans
cg06054099_OPCML	0.000335983	0.000566658	-0.510312147	M1	Female	trans
cg23024913_CLDND1	0.000335985	0.000566658	-0.348426411	M1	Female	trans
cg15735438_GUCY2GP	0.000335985	0.000566658	-0.600076757	M1	Female	trans
cg02671217_RPL30P9	0.000335985	0.000566658	-0.535449922	M1	Female	trans
cg14054162_RPL32P27	0.000335987	0.00056666	-0.467488702	M1	Female	trans
cg08973565_RNU6-1077P	0.000335988	0.000566662	-0.41296919	M1	Female	trans
cg09472784_NPAP1P3	0.00033599	0.000566663	-0.413864645	M1	Female	trans
cg05868023_PPARG	0.00033599	0.000566663	0.345083345	M1	Female	trans
cg16360278_IGKV3-11	0.000335992	0.000566665	0.137227396	M1	Female	trans
cg23082883_CFL1P7	0.000335994	0.000566667	-0.369785728	M1	Female	trans
cg07443778_DRGX	0.000335996	0.000566669	-0.439041759	M1	Female	trans
cg06723626_RPL18AP2	0.000335997	0.000566669	-0.393324692	M1	Female	trans
cg09410841_ENSG00000225069	0.000335997	0.000566669	0.448209937	M1	Female	trans
cg15465092_PDGFA	0.000335997	0.000566669	1.004608435	M1	Female	trans
cg11501596_CYP46A4P	0.000335998	0.000566669	-0.284756017	M1	Female	trans
cg25527627_PPP4R3A	0.000336	0.00056667	-0.399984709	M1	Female	trans
cg13391079_SPRR2B	0.000336	0.00056667	0.58902064	M1	Female	trans
cg14509967_GLS	0.000336	0.00056667	0.331826591	M1	Female	trans
cg21200382_RNU6-1300P	0.000336002	0.000566672	1.175940125	M1	Female	trans
cg14503868_WDFY4	0.000336002	0.000566672	-0.34126605	M1	Female	trans
cg22152521_TM4SF20	0.000336003	0.000566672	-0.434835391	M1	Female	trans
cg17972361_TNNC2	0.000336004	0.000566673	-0.339204006	M1	Female	trans
cg05740632_SRP68P2	0.000336006	0.000566675	-0.628172298	M1	Female	trans
cg26329715_SLC25A11	0.000336008	0.000566678	-0.43106011	M1	Female	trans
cg11406903_CLDN2	0.00033601	0.00056668	-0.446440817	M1	Female	trans
cg18160046_SNX18P13	0.000336013	0.000566685	-0.591868801	M1	Female	trans
cg04520169_H3P32	0.000336014	0.000566686	0.391229664	M1	Female	trans
cg03985285_CHAT	0.000336016	0.000566688	-0.660419218	M1	Female	trans
cg04198854_LINC01353	0.000336018	0.00056669	-0.383367036	M1	Female	trans
cg23670372_TRAV3	0.000336018	0.00056669	-0.333369429	M1	Female	trans
cg21764190_COPS5	0.00033602	0.000566692	0.504113907	M1	Female	trans
cg04478428_ZNRF2P1	0.000336021	0.000566694	-0.390980389	M1	Female	trans
cg23906454_RNY4P13	0.000336023	0.000566695	-0.609559833	M1	Female	trans
cg24360425_PCDHB13	0.000336024	0.000566695	0.650791554	M1	Female	trans
cg15197135_SPATA42	0.000336024	0.000566695	-0.394132809	M1	Female	trans
cg15251010_MRPS21P2	0.000336024	0.000566695	-0.479751988	M1	Female	trans
cg02340312_LINC01985	0.000336025	0.000566695	-0.451357456	M1	Female	trans
cg04600055_ENSG00000239041	0.000336025	0.000566695	0.47900518	M1	Female	trans
cg09096476_ENSG00000226919	0.000336028	0.000566699	-0.286231307	M1	Female	trans
cg15466595_LINC01921	0.000336029	0.000566699	-0.33323091	M1	Female	trans
cg18321929_ENSG00000215263	0.000336029	0.000566699	-0.588493539	M1	Female	trans
cg05956076_OR11H13P	0.00033603	0.000566699	-0.389529502	M1	Female	trans
cg07914267_ZNF275	0.000336031	0.0005667	-0.510815149	M1	Female	trans
cg09627874_ELOCP36	0.000336033	0.000566702	0.372248564	M1	Female	trans
cg06301252_PLGLA	0.000336034	0.000566703	-0.532861354	M1	Female	trans
cg02881893_RPL30P4	0.000336037	0.000566707	-0.356856283	M1	Female	trans
cg18266472_ENSG00000238185	0.000336042	0.000566715	0.347518562	M1	Female	trans
cg24202000_BUB1	0.000336042	0.000566715	-0.614219233	M1	Female	trans
cg01763875_ENSG00000224610	0.000336045	0.000566718	-0.464044991	M1	Female	trans
cg05206351_MSRB1P1	0.000336046	0.00056672	-0.271805209	M1	Female	trans
cg09252970_TCP10L	0.000336047	0.00056672	-0.551134167	M1	Female	trans
cg01630869_ENSG00000228711	0.000336047	0.00056672	0.29596703	M1	Female	trans
cg24305584_IL12B	0.000336052	0.000566725	0.451583962	M1	Female	trans
cg02193806_ENSG00000232895	0.000336052	0.000566725	-0.224951605	M1	Female	trans
cg09375488_VAV3	0.000336052	0.000566725	-0.465932724	M1	Female	trans
cg27036347_CABP1	0.000336055	0.000566727	-0.796313625	M1	Female	trans
cg17531430_ENSG00000226816	0.000336055	0.000566727	-0.449488582	M1	Female	trans
cg24238852_METTL1	0.000336056	0.000566729	0.47891514	M1	Female	trans
cg17629244_RNU4-44P	0.000336057	0.000566729	-0.443432867	M1	Female	trans
cg14284618_KLHL40	0.000336057	0.000566729	-0.55288061	M1	Female	trans
cg17844690_CACNG4	0.000336058	0.000566729	-0.555949423	M1	Female	trans
cg08926967_LINC02264	0.00033606	0.000566729	-0.268465774	M1	Female	trans
cg18509589_OR5D17P	0.00033606	0.000566729	0.668583062	M1	Female	trans
cg18509589_OR4K6P	0.00033606	0.000566729	0.668583062	M1	Female	trans
cg18509589_OR10T2	0.00033606	0.000566729	0.547944181	M1	Female	trans
cg08024174_SNORA36C	0.000336062	0.00056673	-0.521374709	M1	Female	trans
cg05703749_LINC02813	0.000336062	0.00056673	-0.567958917	M1	Female	trans
cg12878716_PLEKHM1	0.000336063	0.00056673	-0.749912376	M1	Female	trans
cg11394947_ENSG00000237927	0.000336063	0.00056673	-0.443337318	M1	Female	trans
cg24766650_RNF26	0.000336064	0.000566731	-0.495333424	M1	Female	trans
cg20196141_HSP90AB3P	0.000336065	0.000566731	-0.766811317	M1	Female	trans
cg14378465_MTCO3P19	0.000336065	0.000566731	-0.378872676	M1	Female	trans
cg23587192_ADAM5	0.000336066	0.000566732	-0.593665938	M1	Female	trans
cg13714644_ENSG00000239216	0.000336067	0.000566732	-0.395880661	M1	Female	trans
cg19693276_PGA4	0.000336072	0.000566732	-0.763367396	M1	Female	trans
cg07712598_ABCA9	0.000336073	0.000566732	-0.310582271	M1	Female	trans
cg17562277_SNORA70	0.000336074	0.000566732	-0.240748697	M1	Female	trans
cg04152562_RN7SL60P	0.000336074	0.000566732	-0.602162555	M1	Female	trans
cg03272877_CCDC178	0.000336076	0.000566732	0.637462709	M1	Female	trans
cg23059091_MTND6P9	0.000336076	0.000566732	-0.619631456	M1	Female	trans
cg23059091_GTF3AP5	0.000336076	0.000566732	-0.619631456	M1	Female	trans
cg23059091_LINC01425	0.000336076	0.000566732	-0.619631456	M1	Female	trans
cg23059091_KRTAP10-4	0.000336076	0.000566732	-0.532199909	M1	Female	trans
cg23059091_ENSG00000240842	0.000336076	0.000566732	-0.619631456	M1	Female	trans
cg23059091_MEMO1P3	0.000336076	0.000566732	-0.439777437	M1	Female	trans
cg23059091_GSX2	0.000336076	0.000566732	-0.249934789	M1	Female	trans
cg23059091_RPSAP34	0.000336076	0.000566732	-0.277932338	M1	Female	trans
cg23059091_MYF6	0.000336076	0.000566732	-0.360424158	M1	Female	trans
cg23059091_RN7SL255P	0.000336076	0.000566732	-0.116438926	M1	Female	trans
cg23059091_IGLJ4	0.000336076	0.000566732	-0.347290096	M1	Female	trans
cg02158090_TTC16	0.000336077	0.000566732	-0.531733907	M1	Female	trans
cg09038258_PHBP5	0.00033608	0.000566735	-0.410025054	M1	Female	trans
cg05338066_CCL24	0.00033608	0.000566735	0.407611382	M1	Female	trans
cg23505243_ENSG00000218499	0.000336081	0.000566735	-0.403102183	M1	Female	trans
cg19640299_ZDHHC8P1	0.000336085	0.000566742	-0.42325166	M1	Female	trans
cg15494366_RNU6-490P	0.000336088	0.000566745	-0.621801855	M1	Female	trans
cg04060288_ENSG00000228334	0.000336088	0.000566745	-0.381619781	M1	Female	trans
cg17522386_ENSG00000228286	0.000336089	0.000566745	-0.326749106	M1	Female	trans
cg04329977_MIR374A	0.000336089	0.000566745	0.523710728	M1	Female	trans
cg03161803_ENSG00000237464	0.000336091	0.000566747	0.401322786	M1	Female	trans
cg15274047_ENSG00000236425	0.000336092	0.000566748	0.544852756	M1	Female	trans
cg25757115_PNPLA2	0.000336092	0.000566748	-0.501375127	M1	Female	trans
cg16581747_AQP10	0.000336095	0.000566752	-0.402294492	M1	Female	trans
cg17713673_SNORD14	0.0003361	0.000566758	-0.712717928	M1	Female	trans
cg14378564_SNORA62	0.0003361	0.000566758	0.391630806	M1	Female	trans
cg19727026_IFNL1	0.000336101	0.000566758	-0.672989776	M1	Female	trans
cg14120340_FAM201A	0.000336102	0.00056676	-0.543113794	M1	Female	trans
cg16939169_ANKRD36P1	0.000336104	0.000566761	-0.309762701	M1	Female	trans
cg23809394_ARHGAP9	0.000336104	0.000566761	0.382242284	M1	Female	trans
cg02516820_ATP5F1AP8	0.000336104	0.000566761	0.355325354	M1	Female	trans
cg07140455_IGLVIVOR22-2	0.000336105	0.000566761	-0.316732617	M1	Female	trans
cg02990361_KRT34	0.000336108	0.000566766	0.488228647	M1	Female	trans
cg12110603_RPS4XP7	0.000336111	0.00056677	-0.458626857	M1	Female	trans
cg27287924_ENSG00000234677	0.000336114	0.000566774	-0.790737798	M1	Female	trans
cg24433378_RGS20	0.000336114	0.000566774	-0.476823284	M1	Female	trans
cg25037011_MYOCD	0.000336116	0.000566775	0.497208425	M1	Female	trans
cg26329715_CDIPT	0.00033612	0.000566781	-0.444429453	M1	Female	trans
cg25184805_RPSAP37	0.000336121	0.000566782	-0.40230662	M1	Female	trans
cg13824097_AZGP1	0.000336121	0.000566782	-0.472702302	M1	Female	trans
cg04981602_ENSG00000233479	0.000336123	0.000566782	-0.537423934	M1	Female	trans
cg24227048_ENSG00000205653	0.000336123	0.000566782	-0.317686181	M1	Female	trans
cg17522386_ENSG00000235683	0.000336124	0.000566782	-0.42777126	M1	Female	trans
cg01454487_PCDHB6	0.000336126	0.000566785	-0.459071566	M1	Female	trans
cg11016764_CPHL1P	0.000336127	0.000566786	-0.503061008	M1	Female	trans
cg23328066_SPINK2	0.000336128	0.000566786	0.371064965	M1	Female	trans
cg01952618_CFAP52	0.000336129	0.000566786	-0.570563832	M1	Female	trans
cg15154249_LINC02247	0.000336129	0.000566786	0.545927817	M1	Female	trans
cg12181264_ENSG00000226938	0.000336129	0.000566787	-0.193988498	M1	Female	trans
cg22563704_DEFB103B	0.000336131	0.000566788	0.641420538	M1	Female	trans
cg23398596_SHKBP1	0.000336132	0.00056679	-0.550731965	M1	Female	trans
cg16340410_ENSG00000236425	0.000336133	0.000566791	-0.484273723	M1	Female	trans
cg05304815_LINC01248	0.000336142	0.000566802	0.698985599	M1	Female	trans
cg09024023_ENSG00000235168	0.000336142	0.000566802	-0.537588316	M1	Female	trans
cg24429037_MINAR2	0.000336142	0.000566802	-0.44275864	M1	Female	trans
cg21133255_MTND5P17	0.000336144	0.000566802	-0.430948076	M1	Female	trans
cg12878716_WWP2	0.000336144	0.000566802	-0.74954954	M1	Female	trans
cg15173429_MTND5P3	0.000336144	0.000566802	-0.382800568	M1	Female	trans
cg20785758_TRGC1	0.000336145	0.000566802	-0.559268066	M1	Female	trans
cg20825109_ENSG00000229365	0.000336145	0.000566802	-0.574718051	M1	Female	trans
cg10964184_ENSG00000224375	0.000336148	0.000566807	-0.402430636	M1	Female	trans
cg23231631_RN7SKP230	0.000336148	0.000566807	0.338310496	M1	Female	trans
cg02487130_CLEC18C	0.000336151	0.00056681	-0.596126619	M1	Female	trans
cg16899501_LINC01817	0.000336151	0.00056681	-0.391993341	M1	Female	trans
cg16771103_LRP4	0.000336153	0.000566811	-0.492932776	M1	Female	trans
cg02282594_RN7SKP134	0.000336153	0.000566811	0.50298047	M1	Female	trans
cg27195402_MTND4P30	0.000336154	0.000566812	-0.425398489	M1	Female	trans
cg02408697_RN7SL35P	0.000336156	0.000566814	-0.623584988	M1	Female	trans
cg02931783_RPS27P22	0.000336162	0.000566824	-0.537554376	M1	Female	trans
cg23497678_SPANXA1	0.000336165	0.000566828	0.487452751	M1	Female	trans
cg10725441_RPS20P10	0.000336166	0.000566828	-0.368880196	M1	Female	trans
cg14421548_KEL	0.000336167	0.000566828	0.483962276	M1	Female	trans
cg17337670_SNCA	0.000336167	0.000566828	-0.465731248	M1	Female	trans
cg18881071_RPL12P19	0.000336168	0.00056683	-0.454130157	M1	Female	trans
cg06877317_PGBP	0.00033617	0.000566832	-0.381704067	M1	Female	trans
cg03900394_TSPEAR-AS2	0.000336171	0.000566833	-0.418167639	M1	Female	trans
cg20825109_OR2K2	0.000336173	0.000566834	-0.509341892	M1	Female	trans
cg14086880_UBD	0.000336173	0.000566834	-0.367930483	M1	Female	trans
cg01817521_TDRD1	0.000336173	0.000566834	0.413456516	M1	Female	trans
cg05669210_ENSG00000234710	0.000336175	0.000566835	0.356802804	M1	Female	trans
cg12315942_RN7SL692P	0.000336176	0.000566837	-0.347731373	M1	Female	trans
cg14550076_NTSR1	0.000336177	0.000566837	-0.0409256	M1	Female	trans
cg22193691_ZSCAN12P1	0.000336177	0.000566837	-0.545900705	M1	Female	trans
cg06088084_S100A11P5	0.000336179	0.000566839	0.353403096	M1	Female	trans
cg20325560_RPL26P15	0.000336181	0.000566841	-0.408535655	M1	Female	trans
cg10991855_SLCO4A1	0.000336181	0.000566841	-0.511207731	M1	Female	trans
ch.2.54406426R_FEZF2	0.000336182	0.000566841	0.27827635	M1	Female	trans
cg13208584_MTND5P15	0.000336182	0.000566841	-0.518561145	M1	Female	trans
cg12426214_MIR1290	0.000336184	0.000566843	-0.354900066	M1	Female	trans
cg23893635_NDUFS6P1	0.000336185	0.000566845	-0.487906417	M1	Female	trans
cg20540806_VASN	0.000336187	0.000566847	0.350852431	M1	Female	trans
cg04198854_ENSG00000240611	0.000336199	0.000566866	-0.41263931	M1	Female	trans
cg22394530_MIR1289-2	0.0003362	0.000566867	-0.247211514	M1	Female	trans
cg14419102_ENSG00000236864	0.000336201	0.000566867	-0.526167246	M1	Female	trans
cg24267017_TUBG1P	0.000336201	0.000566867	0.333979607	M1	Female	trans
cg04571903_MTND4LP14	0.000336203	0.00056687	-0.399784635	M1	Female	trans
cg26329715_LMTK3	0.000336204	0.00056687	-0.411252928	M1	Female	trans
cg20313696_ARHGAP42P3	0.000336205	0.000566871	-0.52261753	M1	Female	trans
cg10411658_NAT1	0.000336206	0.000566872	-0.40083882	M1	Female	trans
cg06389015_SLC17A7	0.000336207	0.000566872	-0.370326945	M1	Female	trans
cg17943069_BTNL8	0.000336208	0.000566872	-0.503376385	M1	Female	trans
cg10326138_LINC01648	0.000336211	0.000566877	-0.424781509	M1	Female	trans
cg12584394_KPNA2	0.000336213	0.000566881	-0.64490534	M1	Female	trans
cg07173972_SNORA49	0.000336222	0.000566894	0.434138335	M1	Female	trans
cg03025569_SLC17A7	0.000336224	0.000566897	-0.323342416	M1	Female	trans
cg05006030_ENSG00000230520	0.000336226	0.000566898	0.326301751	M1	Female	trans
cg03220912_ACBD3-AS1	0.000336226	0.000566898	-0.436607063	M1	Female	trans
cg07994735_CAMK4	0.000336227	0.000566899	-0.490297278	M1	Female	trans
cg03513472_SDAD1P1	0.000336229	0.0005669	-0.728963314	M1	Female	trans
cg05498337_RNU6-984P	0.00033623	0.0005669	-0.455904552	M1	Female	trans
cg07367602_RNU6-1162P	0.00033623	0.0005669	-0.36231176	M1	Female	trans
cg08073629_ENSG00000232680	0.000336231	0.000566901	-0.423460635	M1	Female	trans
cg24360513_GRIN2A	0.000336231	0.000566901	0.355141052	M1	Female	trans
cg09627874_TDG	0.000336232	0.000566901	0.421033791	M1	Female	trans
cg25855415_WNT7B	0.000336234	0.000566903	0.424730875	M1	Female	trans
cg01704040_NUGGC	0.000336234	0.000566903	0.533946755	M1	Female	trans
cg09476440_PPP1R37	0.000336235	0.000566903	0.421687939	M1	Female	trans
cg26879339_ENSG00000231748	0.000336235	0.000566903	-0.445744318	M1	Female	trans
cg14483161_TMEM114	0.000336237	0.000566905	-0.542163374	M1	Female	trans
cg13262723_THEM5	0.000336238	0.000566906	-0.453956706	M1	Female	trans
cg20825109_EPHA5	0.000336238	0.000566906	-0.452059668	M1	Female	trans
cg21061582_ENSG00000230137	0.000336239	0.000566906	0.403314082	M1	Female	trans
cg25703541_RECQL5	0.000336245	0.000566915	0.474963223	M1	Female	trans
cg11687389_RFX5	0.000336246	0.000566916	-0.405326973	M1	Female	trans
cg27483382_ENSG00000214908	0.00033625	0.00056692	-0.431845986	M1	Female	trans
cg15593298_RPS6KC1	0.00033625	0.00056692	0.521002854	M1	Female	trans
cg15073496_MAB21L1	0.000336252	0.000566923	-0.327098788	M1	Female	trans
cg05715917_RETREG1	0.000336255	0.000566927	-0.470123271	M1	Female	trans
cg00148780_U8	0.000336255	0.000566927	-0.337342615	M1	Female	trans
cg08527204_MIR302D	0.000336258	0.000566931	0.39064986	M1	Female	trans
cg10666167_FABP5P2	0.000336261	0.000566934	-0.465661886	M1	Female	trans
cg15406892_SIGLEC5	0.000336261	0.000566934	-0.591686809	M1	Female	trans
cg14637551_ENSG00000234626	0.000336261	0.000566934	-0.555576766	M1	Female	trans
cg01086039_FKBP5	0.000336265	0.00056694	-0.550941325	M1	Female	trans
cg11904906_ENSG00000232328	0.000336268	0.000566944	0.455394738	M1	Female	trans
cg01651915_ENSG00000225884	0.000336269	0.000566944	0.540648671	M1	Female	trans
cg27582739_ENSG00000235328	0.00033627	0.000566945	0.783629146	M1	Female	trans
cg10106639_LINC00347	0.000336271	0.000566945	-0.368812912	M1	Female	trans
cg19392754_GCNT4	0.000336272	0.000566947	0.470761052	M1	Female	trans
cg06005197_ZAR1	0.000336273	0.000566947	-0.441858113	M1	Female	trans
cg26669806_SLC35F4	0.000336275	0.00056695	-0.40049987	M1	Female	trans
cg07412317_XRCC6P1	0.000336276	0.00056695	0.371001702	M1	Female	trans
cg19822890_ENSG00000225884	0.000336276	0.00056695	-0.397584254	M1	Female	trans
cg00052482_TRAV39	0.000336277	0.00056695	-0.398979509	M1	Female	trans
cg12914151_PHACTR3-AS1	0.000336278	0.000566952	-0.438648966	M1	Female	trans
cg09018722_ENSG00000237035	0.00033628	0.000566953	-0.472896515	M1	Female	trans
cg25353287_ACTG1	0.000336281	0.000566953	-0.383655734	M1	Female	trans
cg05079074_CICP4	0.000336281	0.000566953	-0.51216039	M1	Female	trans
cg16181002_RNU6-984P	0.000336282	0.000566953	0.485579581	M1	Female	trans
cg22373593_RNA5SP93	0.000336282	0.000566953	-0.49890358	M1	Female	trans
cg05577657_RNU6-708P	0.000336282	0.000566953	-0.528963487	M1	Female	trans
cg20819519_SCN7A	0.000336284	0.000566955	-0.596452262	M1	Female	trans
cg24622985_CRTAC1	0.000336284	0.000566955	-0.454231651	M1	Female	trans
cg22278087_LINC01780	0.000336286	0.000566957	0.490617138	M1	Female	trans
cg13767506_CASP5	0.000336287	0.000566957	-0.447602656	M1	Female	trans
cg01342225_LINC01534	0.000336288	0.000566957	-0.400418751	M1	Female	trans
cg09391279_RASD1	0.000336289	0.000566957	-0.443831395	M1	Female	trans
cg05741563_MIR3936HG	0.000336289	0.000566957	0.322590237	M1	Female	trans
cg09623464_KPNA4	0.00033629	0.000566959	-0.508716675	M1	Female	trans
cg04072177_ALKBH6	0.000336292	0.000566961	-0.339195712	M1	Female	trans
cg24880701_NYNRIN	0.000336293	0.000566961	-0.485830585	M1	Female	trans
cg00938920_ENSG00000227083	0.000336295	0.000566961	-0.442147588	M1	Female	trans
cg15335251_ADCY4	0.000336295	0.000566961	-0.5876545	M1	Female	trans
cg22314643_KLHL40	0.000336295	0.000566961	-0.403394385	M1	Female	trans
cg13957457_PAX1	0.000336296	0.000566961	-0.285607909	M1	Female	trans
cg10761315_HPD	0.000336297	0.000566961	0.466150919	M1	Female	trans
cg11706829_CHI3L1	0.000336297	0.000566961	-0.750344634	M1	Female	trans
cg02902649_ENSG00000228968	0.000336297	0.000566961	-0.516852274	M1	Female	trans
cg17714861_PPP1R18	0.000336298	0.000566962	-0.382318458	M1	Female	trans
cg04484658_IGHV1-45	0.000336299	0.000566963	0.574564223	M1	Female	trans
cg08160477_ENSG00000239628	0.000336301	0.000566965	-0.508551931	M1	Female	trans
cg16481961_RNA5S2	0.000336303	0.000566967	0.346787695	M1	Female	trans
cg09363777_PLSCR3	0.000336306	0.000566971	-0.361784481	M1	Female	trans
cg09205384_ENSG00000232286	0.000336307	0.000566972	-0.510579066	M1	Female	trans
cg25009553_FOXS1	0.000336308	0.000566974	-0.414529943	M1	Female	trans
cg26858540_RN7SL807P	0.00033631	0.000566976	-0.560226826	M1	Female	trans
cg11138035_RPL3P8	0.000336311	0.000566976	-0.388749775	M1	Female	trans
cg05920634_RNU6-1254P	0.000336311	0.000566976	-0.436306095	M1	Female	trans
cg19115205_SPG11	0.000336311	0.000566976	-0.542002279	M1	Female	trans
cg08426938_ABHD1	0.000336316	0.000566978	-0.458018693	M1	Female	trans
cg00305285_RFPL2	0.000336318	0.000566978	0.722013975	M1	Female	trans
cg08317284_LINC02832	0.000336319	0.000566978	0.316968834	M1	Female	trans
cg17729836_ENSG00000229261	0.000336319	0.000566978	-0.50010133	M1	Female	trans
cg17855264_SHF	0.00033632	0.000566978	-0.512820091	M1	Female	trans
cg15494366_ENSG00000233455	0.000336324	0.000566978	-0.442012035	M1	Female	trans
cg09016236_CHCHD3P1	0.000336324	0.000566978	-0.441315295	M1	Female	trans
cg15759696_AURKC	0.000336325	0.000566978	0.649012061	M1	Female	trans
cg02548132_POLD2P1	0.000336327	0.000566978	-0.488658277	M1	Female	trans
cg11360606_VN1R110P	0.00033633	0.000566978	-0.423884383	M1	Female	trans
cg02025578_IRF5	0.000336331	0.000566978	0.429710786	M1	Female	trans
cg06302718_MIR1972-2	0.000336332	0.000566978	-0.466443281	M1	Female	trans
cg06899226_PDZK1P1	0.000336333	0.000566978	-0.391564923	M1	Female	trans
cg14171621_ENSG00000223669	0.000336334	0.000566978	-0.406641032	M1	Female	trans
cg14013632_RNY3P1	0.000336334	0.000566978	-0.305779613	M1	Female	trans
cg24439232_RNU6-246P	0.000336334	0.000566978	-0.713841543	M1	Female	trans
cg11153505_HS3ST2	0.000336336	0.000566978	-0.4638485	M1	Female	trans
cg23806703_XPOT	0.000336336	0.000566978	-0.442324169	M1	Female	trans
cg02639108_AFM	0.000336336	0.000566978	0.433887792	M1	Female	trans
cg18811157_TEX19	0.000336337	0.000566978	-0.473042204	M1	Female	trans
cg16055817_RPL31P13	0.000336339	0.000566978	-0.438266016	M1	Female	trans
cg16055817_KRTAP8-3P	0.000336339	0.000566978	-0.438266016	M1	Female	trans
cg16055817_ENSG00000217483	0.000336339	0.000566978	-0.438266016	M1	Female	trans
cg16055817_U3	0.000336339	0.000566978	-0.438266016	M1	Female	trans
cg16055817_PPIAP65	0.000336339	0.000566978	-0.617501915	M1	Female	trans
cg16055817_PCGEM1	0.000336339	0.000566978	-0.553954288	M1	Female	trans
cg16055817_RN7SL492P	0.000336339	0.000566978	-0.617501915	M1	Female	trans
cg16055817_CIBAR1P2	0.000336339	0.000566978	-0.21714188	M1	Female	trans
cg16055817_RNU6-263P	0.000336339	0.000566978	-0.253664796	M1	Female	trans
cg16055817_RNU6-1218P	0.000336339	0.000566978	-0.359185458	M1	Female	trans
cg16055817_RN7SKP294	0.000336339	0.000566978	-0.617501915	M1	Female	trans
cg16055817_RNY4P27	0.000336339	0.000566978	-0.276977144	M1	Female	trans
cg16055817_MT1CP	0.000336339	0.000566978	-0.617501915	M1	Female	trans
cg16055817_ENSG00000239255	0.000336339	0.000566978	-0.617501915	M1	Female	trans
cg16055817_KRTAP10-9	0.000336339	0.000566978	-0.580727771	M1	Female	trans
cg11821302_ENSG00000240996	0.000336339	0.000566978	-0.347110462	M1	Female	trans
cg10746224_RPL36AL	0.000336339	0.000566978	-0.416183902	M1	Female	trans
cg09479286_HYAL6P	0.00033634	0.000566978	-0.640494005	M1	Female	trans
cg02656169_MKS1	0.00033634	0.000566978	-0.479202224	M1	Female	trans
cg00658016_SERPINB4	0.00033634	0.000566978	-0.845458648	M1	Female	trans
cg08082694_CYP2C19	0.000336341	0.000566978	-0.391215449	M1	Female	trans
cg03949284_TPBG	0.000336341	0.000566978	-0.457341848	M1	Female	trans
cg08880327_FAM133A	0.000336343	0.000566978	-0.397297615	M1	Female	trans
cg17469479_ENSG00000225884	0.000336345	0.000566978	-0.400085604	M1	Female	trans
cg21737632_RNA5SP139	0.000336345	0.000566978	0.558161966	M1	Female	trans
cg09236126_ATP6V0E1P4	0.000336346	0.000566978	-0.504055806	M1	Female	trans
cg09236126_METAP2P1	0.000336346	0.000566978	-0.504055806	M1	Female	trans
cg09236126_RPS6P7	0.000336346	0.000566978	-0.504055806	M1	Female	trans
cg09236126_RPSAP48	0.000336346	0.000566978	-0.452183011	M1	Female	trans
cg09236126_RPL7AP57	0.000336346	0.000566978	-0.504055806	M1	Female	trans
cg09236126_RNU6-380P	0.000336346	0.000566978	-0.504055806	M1	Female	trans
cg09236126_RNU6-938P	0.000336346	0.000566978	-0.452183011	M1	Female	trans
cg09236126_ENSG00000121388	0.000336346	0.000566978	-0.357748737	M1	Female	trans
cg09236126_ENSG00000213153	0.000336346	0.000566978	-0.504055806	M1	Female	trans
cg09236126_ENSG00000213174	0.000336346	0.000566978	-0.504055806	M1	Female	trans
cg09236126_SRSF6P1	0.000336346	0.000566978	-0.504055806	M1	Female	trans
cg09236126_ENSG00000238176	0.000336346	0.000566978	-0.504055806	M1	Female	trans
cg09236126_ENSG00000239080	0.000336346	0.000566978	-0.504055806	M1	Female	trans
cg09236126_RPS29P33	0.000336346	0.000566978	-0.226091506	M1	Female	trans
cg09236126_ENSG00000236098	0.000336346	0.000566978	-0.108980027	M1	Female	trans
cg19378640_RN7SL571P	0.000336346	0.000566978	0.481539148	M1	Female	trans
cg23409591_ESRP2	0.000336349	0.000566983	-0.481392327	M1	Female	trans
cg11540596_MIR941-4	0.000336351	0.000566985	-0.381990662	M1	Female	trans
cg03583463_CATSPERZ	0.000336351	0.000566985	-0.539621124	M1	Female	trans
cg11540596_C3orf86	0.000336352	0.000566985	-0.437271582	M1	Female	trans
cg18598117_SPINT1	0.000336354	0.000566987	-0.45757539	M1	Female	trans
cg02057688_PPIAP33	0.000336355	0.000566987	-0.275895679	M1	Female	trans
cg17025908_ZNF72P	0.000336355	0.000566987	-0.404818087	M1	Female	trans
cg08081256_RNU6-898P	0.000336355	0.000566987	-0.498569005	M1	Female	trans
cg22646074_CGNL1	0.000336356	0.000566987	-0.444846013	M1	Female	trans
cg18777140_ENSG00000225012	0.000336357	0.000566988	-0.467366038	M1	Female	trans
cg03825862_HMGA1P7	0.000336357	0.000566988	0.406076104	M1	Female	trans
cg15679095_SPATA3-AS1	0.000336358	0.000566988	-0.664122227	M1	Female	trans
cg04043873_SCN3A	0.000336361	0.000566992	-0.451535586	M1	Female	trans
cg00199007_OGDH	0.000336362	0.000566993	-0.441800738	M1	Female	trans
cg05292018_ENSG00000186328	0.000336367	0.000567	-0.401572729	M1	Female	trans
cg20973649_PHF8	0.000336367	0.000567	-0.459565062	M1	Female	trans
cg23806703_SPX	0.000336368	0.000567	-0.402310655	M1	Female	trans
cg06239287_RHAG	0.000336368	0.000567	0.354847512	M1	Female	trans
cg17723355_BOD1L2	0.00033637	0.000567001	1.683665718	M1	Female	trans
cg07173972_SLC66A2	0.00033637	0.000567001	-0.41557793	M1	Female	trans
cg03985285_ENSG00000227681	0.000336371	0.000567001	-0.554657746	M1	Female	trans
cg09223563_RBMX2P3	0.000336373	0.000567004	-0.865714429	M1	Female	trans
cg06880615_FAM86B2	0.000336375	0.000567006	-0.560276192	M1	Female	trans
cg06638795_CEACAMP8	0.000336377	0.00056701	0.517816345	M1	Female	trans
cg05836256_MKX-AS1	0.000336377	0.00056701	-0.328157762	M1	Female	trans
cg24135923_ENSG00000230563	0.000336378	0.00056701	-0.396792996	M1	Female	trans
cg23482839_TBX3	0.000336379	0.000567011	-0.553983285	M1	Female	trans
cg11738485_LINC01039	0.000336382	0.000567014	0.441787226	M1	Female	trans
cg04194055_CTNNA2-AS1	0.000336382	0.000567014	-0.567639361	M1	Female	trans
cg25472353_LGR5	0.000336384	0.000567016	0.488177713	M1	Female	trans
cg07198994_IGHV3-13	0.000336385	0.000567016	-1.012811147	M1	Female	trans
cg26329715_MAP1LC3A	0.000336386	0.000567016	-0.409749344	M1	Female	trans
cg03851043_RPSAP10	0.000336387	0.000567016	-0.383209417	M1	Female	trans
cg25472353_RPS7P4	0.000336387	0.000567016	0.43483436	M1	Female	trans
cg26474203_HNRNPA1P31	0.000336387	0.000567016	-0.533989662	M1	Female	trans
cg04195855_IP6K1	0.000336387	0.000567016	-0.496872685	M1	Female	trans
cg20799917_SNORA36C	0.000336388	0.000567016	0.522637383	M1	Female	trans
cg17847052_PRLR	0.000336388	0.000567016	-0.472716455	M1	Female	trans
cg14919558_RNU6-665P	0.000336392	0.000567022	0.358274276	M1	Female	trans
cg00107982_LINC01209	0.000336393	0.000567022	0.437560821	M1	Female	trans
cg09730955_RN7SKP29	0.000336394	0.000567022	-0.411322095	M1	Female	trans
cg25460386_ZNF735	0.000336394	0.000567022	-0.403562207	M1	Female	trans
cg07091544_PYM1	0.000336395	0.000567023	-0.530490122	M1	Female	trans
cg16902078_SNORD54	0.000336396	0.000567024	0.555688508	M1	Female	trans
cg02728857_H2BP3	0.000336398	0.000567026	-0.569516438	M1	Female	trans
cg02303400_SCEL	0.000336398	0.000567026	-0.47048139	M1	Female	trans
cg06022607_NUTF2P7	0.000336399	0.000567026	-0.503874962	M1	Female	trans
cg18834259_VSIG10L	0.000336401	0.000567028	0.431205314	M1	Female	trans
cg26202427_MTCO2P1	0.000336403	0.000567031	-0.474895665	M1	Female	trans
cg17533960_OR1S2	0.000336405	0.000567032	-0.579973779	M1	Female	trans
cg23370710_ENSG00000242327	0.000336405	0.000567032	-0.592849854	M1	Female	trans
cg05736633_ENSG00000243273	0.000336405	0.000567032	-0.554684201	M1	Female	trans
cg15339249_PUDPP3	0.000336407	0.000567033	-0.533286194	M1	Female	trans
cg01952618_CDKL3	0.000336407	0.000567033	-0.526467681	M1	Female	trans
cg17533960_ENSG00000234929	0.000336408	0.000567034	-0.509045916	M1	Female	trans
cg18090631_U8	0.000336412	0.00056704	-0.517862413	M1	Female	trans
cg24975947_ENSG00000240441	0.000336414	0.000567042	-0.558501512	M1	Female	trans
cg14229362_RPL35AP19	0.000336415	0.000567042	0.323194064	M1	Female	trans
cg06573604_ENSG00000235099	0.000336415	0.000567042	0.412527848	M1	Female	trans
cg12020396_VSIG2	0.000336416	0.000567042	-0.470716531	M1	Female	trans
cg24547082_RPL37P3	0.000336417	0.000567043	-0.445163136	M1	Female	trans
cg15166583_SLC25A33	0.000336418	0.000567043	-0.476280809	M1	Female	trans
cg07914267_DNA2	0.000336419	0.000567043	-0.495157541	M1	Female	trans
cg15123692_PET117	0.000336419	0.000567043	0.495763398	M1	Female	trans
cg12683342_AGXT2	0.000336419	0.000567043	0.592505332	M1	Female	trans
cg20281583_ENSG00000223728	0.00033642	0.000567044	0.528746176	M1	Female	trans
cg11921348_ENSG00000241846	0.000336423	0.000567048	-0.408775927	M1	Female	trans
cg22635676_EHD3	0.000336424	0.000567048	0.503123436	M1	Female	trans
cg08158675_ENSG00000206776	0.000336425	0.000567049	-0.36097335	M1	Female	trans
cg04774563_DNAJB6P6	0.000336425	0.000567049	-0.338292608	M1	Female	trans
cg22583148_ENSG00000227192	0.000336427	0.00056705	0.440984826	M1	Female	trans
cg02805689_NCBP2L	0.000336431	0.000567056	-0.503071287	M1	Female	trans
cg22821472_ASS1P9	0.000336434	0.000567061	-0.510297022	M1	Female	trans
cg11552363_ENSG00000235774	0.000336437	0.000567065	-0.423244276	M1	Female	trans
cg17725166_GTF2IP5	0.000336438	0.000567065	-0.329676112	M1	Female	trans
cg01952618_IFT46	0.000336438	0.000567065	-0.566622506	M1	Female	trans
cg16339745_LINC00700	0.000336438	0.000567065	-0.668045666	M1	Female	trans
cg20667334_GAPDHP21	0.000336441	0.000567068	-0.544563549	M1	Female	trans
cg09781987_OVGP1	0.000336443	0.000567071	-0.440412202	M1	Female	trans
cg03735043_CFL1P8	0.000336443	0.000567071	-0.421215994	M1	Female	trans
cg05450979_TTC7A	0.000336446	0.000567073	-0.431779998	M1	Female	trans
cg01596995_TEK	0.000336446	0.000567074	-1.231173323	M1	Female	trans
cg19786033_LINC00578	0.000336449	0.000567076	0.496517703	M1	Female	trans
cg01921484_RNU6-744P	0.000336449	0.000567076	-0.414755402	M1	Female	trans
cg01817521_HYAL2	0.00033645	0.000567076	-0.442192479	M1	Female	trans
cg16422816_TENM3	0.000336451	0.000567077	-0.657602251	M1	Female	trans
cg00241218_RNA5SP263	0.000336451	0.000567077	-0.444228369	M1	Female	trans
cg01093369_KLF2P2	0.000336451	0.000567077	-1.024720102	M1	Female	trans
cg22036487_IRF9	0.000336453	0.000567078	0.389436993	M1	Female	trans
cg02148024_COX6B1P1	0.000336454	0.00056708	0.39377975	M1	Female	trans
cg04072177_ENSG00000231922	0.000336455	0.00056708	-0.453213425	M1	Female	trans
cg22121946_TRAPPC2LP1	0.000336456	0.00056708	-0.47848428	M1	Female	trans
cg13320413_COL8A2	0.000336456	0.00056708	-0.554948574	M1	Female	trans
cg09030672_BNIP3P1	0.000336458	0.000567081	0.564900213	M1	Female	trans
cg17725166_GVQW3	0.000336458	0.000567081	-0.323105587	M1	Female	trans
cg14424070_ENSG00000241838	0.000336458	0.000567081	0.666060158	M1	Female	trans
cg25527627_MEIOC	0.000336459	0.000567081	-0.390148271	M1	Female	trans
cg10664162_MTND3P10	0.000336462	0.000567085	-0.650242412	M1	Female	trans
cg13027965_HTR6	0.000336464	0.000567089	-0.552842153	M1	Female	trans
cg18087761_UFL1	0.000336466	0.00056709	-0.456504621	M1	Female	trans
cg07040604_RNA5SP388	0.000336471	0.000567096	-0.309052011	M1	Female	trans
cg01707391_RNU6ATAC27P	0.000336471	0.000567096	-0.405266505	M1	Female	trans
cg19260869_NDUFA9P1	0.000336471	0.000567096	-0.387006404	M1	Female	trans
cg11380577_SCN1A	0.000336471	0.000567096	0.32911274	M1	Female	trans
cg24052964_SNRPGP8	0.000336475	0.0005671	-0.544611613	M1	Female	trans
cg02288294_LINC01305	0.000336478	0.000567104	-0.412636535	M1	Female	trans
cg02661831_ENSG00000243697	0.000336478	0.000567104	-0.45926522	M1	Female	trans
cg03822746_LBP	0.000336479	0.000567104	-0.454926279	M1	Female	trans
cg25284798_GACAT3	0.000336487	0.000567116	-0.30187275	M1	Female	trans
cg26822175_IGKV1D-8	0.000336487	0.000567116	-0.180850241	M1	Female	trans
cg19763463_LMAN1	0.000336487	0.000567116	-0.456662988	M1	Female	trans
cg24148874_SAPCD1	0.000336489	0.000567117	-0.641715268	M1	Female	trans
cg08776711_LIMK1	0.000336492	0.000567122	-0.491497177	M1	Female	trans
cg03332734_C19orf73	0.000336492	0.000567122	-0.349201378	M1	Female	trans
cg20349024_ENSG00000229067	0.000336493	0.000567122	0.573308097	M1	Female	trans
cg09227800_TXNL4A	0.000336495	0.000567124	-0.504847693	M1	Female	trans
cg10298896_ENSG00000238049	0.000336497	0.000567126	-0.352012791	M1	Female	trans
cg17266282_COX7A2P2	0.000336497	0.000567126	0.409170604	M1	Female	trans
cg17961163_ZNF965P	0.000336497	0.000567126	0.778359679	M1	Female	trans
cg08355260_C21orf62	0.000336499	0.000567128	0.508294123	M1	Female	trans
cg04478428_ZNF580	0.0003365	0.000567128	-0.416231205	M1	Female	trans
cg24524166_TSPEAR-AS2	0.0003365	0.000567128	0.480905982	M1	Female	trans
cg12474980_SIGLEC9	0.000336501	0.000567128	-0.440377048	M1	Female	trans
cg20825109_LYSMD3	0.000336501	0.000567128	-0.462980302	M1	Female	trans
cg02307102_MIR616	0.000336503	0.00056713	-0.475459106	M1	Female	trans
cg11862551_RPL21P126	0.000336504	0.000567131	0.501972695	M1	Female	trans
cg09252970_HSPD1P21	0.000336505	0.000567131	-0.478104892	M1	Female	trans
cg10393228_MRPS9-AS1	0.000336509	0.000567137	0.542632908	M1	Female	trans
cg04195855_ZNF444	0.000336509	0.000567137	-0.523289168	M1	Female	trans
cg17777432_ENSG00000224745	0.00033651	0.000567137	0.471245739	M1	Female	trans
cg05920634_MIR561	0.00033651	0.000567137	-0.437257175	M1	Female	trans
cg17421982_KRT17P4	0.000336511	0.000567138	-0.742412566	M1	Female	trans
cg14229362_SNORA37	0.000336514	0.000567141	0.397070689	M1	Female	trans
cg12150991_SULT1A4	0.000336515	0.000567142	0.356526054	M1	Female	trans
cg12081434_NACAD	0.000336516	0.000567144	-0.457788765	M1	Female	trans
cg25812123_XAGE2	0.000336517	0.000567144	-0.493868422	M1	Female	trans
cg13218791_ENSG00000235582	0.000336517	0.000567144	-0.511308481	M1	Female	trans
cg25757115_FZD1	0.000336518	0.000567144	-0.489176133	M1	Female	trans
cg01824284_KIF21B	0.000336519	0.000567145	-0.409378377	M1	Female	trans
cg18082669_LRRC37A14P	0.000336522	0.000567148	-0.411677964	M1	Female	trans
cg12571007_RN7SKP273	0.000336523	0.000567149	-0.328825417	M1	Female	trans
cg17729836_DRD5P2	0.000336526	0.000567154	-0.641419968	M1	Female	trans
cg26690956_ENSG00000237530	0.000336528	0.000567156	-0.512235071	M1	Female	trans
cg09397997_ENSG00000228675	0.000336529	0.000567158	-0.884427343	M1	Female	trans
cg07712598_ENSG00000228392	0.000336532	0.000567162	-0.375575169	M1	Female	trans
cg17847052_CD302	0.000336533	0.000567162	-0.420575144	M1	Female	trans
cg03220912_FXR1	0.000336536	0.000567167	-0.432792313	M1	Female	trans
cg09252970_ENSG00000227758	0.000336537	0.000567168	-0.69034521	M1	Female	trans
cg01368488_SNORD46	0.000336539	0.000567168	0.513500405	M1	Female	trans
cg14296394_RAB28P3	0.000336539	0.000567168	-0.532647035	M1	Female	trans
cg03695461_ENSG00000233936	0.000336539	0.000567168	-0.451669202	M1	Female	trans
cg15551646_ZNF849P	0.00033654	0.000567168	-0.398189365	M1	Female	trans
cg21903049_NUCB1-AS1	0.000336541	0.00056717	-0.49016203	M1	Female	trans
cg02666664_ACTBP1	0.000336543	0.000567173	-0.381122915	M1	Female	trans
cg17600784_MIR181A1HG	0.000336551	0.000567182	-0.421568826	M1	Female	trans
cg18941079_GRM8-AS1	0.000336551	0.000567182	-0.401974371	M1	Female	trans
cg26221491_RAB42	0.000336551	0.000567182	-0.505662681	M1	Female	trans
cg24906310_ENSG00000228933	0.000336552	0.000567182	-0.426105613	M1	Female	trans
cg15299511_FLCN	0.000336552	0.000567182	-0.524632513	M1	Female	trans
cg15188881_LINC01496	0.000336553	0.000567182	-0.349177912	M1	Female	trans
cg02401524_FSCN2	0.000336553	0.000567182	-0.400517945	M1	Female	trans
cg04229294_ENSG00000230516	0.000336553	0.000567182	-0.539578233	M1	Female	trans
cg04337937_ENSG00000223751	0.000336554	0.000567182	-0.418856562	M1	Female	trans
cg14457908_GOLGA8N	0.000336554	0.000567182	-0.476639108	M1	Female	trans
cg08687494_KRT18P60	0.000336556	0.000567184	-0.360637751	M1	Female	trans
cg16975684_ENSG00000241599	0.000336557	0.000567185	-0.466952046	M1	Female	trans
cg12020396_CACNA1A	0.000336558	0.000567185	0.530899504	M1	Female	trans
cg11547110_PUS10	0.000336559	0.000567186	-0.391160383	M1	Female	trans
cg20615820_GCH1	0.00033656	0.000567186	-0.438774832	M1	Female	trans
cg24472388_ENSG00000233516	0.00033656	0.000567186	-0.616115638	M1	Female	trans
cg06747888_CCDC185	0.00033656	0.000567186	-0.473423653	M1	Female	trans
cg24959901_OR52Y1P	0.000336562	0.000567188	-0.562038793	M1	Female	trans
cg11091734_VN2R1P	0.000336563	0.000567188	-0.37530603	M1	Female	trans
cg08976646_ANPEP	0.000336564	0.000567188	-0.392549446	M1	Female	trans
cg16503053_HTN1	0.000336564	0.000567188	-0.53558529	M1	Female	trans
cg01529253_CDK5R2	0.000336565	0.000567189	0.768273782	M1	Female	trans
cg06024364_ENSG00000224138	0.000336567	0.000567192	-0.366438209	M1	Female	trans
cg00770754_SNORD116-9	0.000336569	0.000567194	-0.483666411	M1	Female	trans
cg20313696_ENSG00000238166	0.000336572	0.000567196	-0.549230259	M1	Female	trans
cg03559183_RNU6-40P	0.000336572	0.000567196	-0.263574049	M1	Female	trans
cg20059492_LINC00892	0.000336572	0.000567196	0.5153042	M1	Female	trans
cg03595018_ARGLU1	0.000336572	0.000567197	-0.416791348	M1	Female	trans
cg06001654_RN7SL649P	0.000336575	0.000567199	-0.503385083	M1	Female	trans
cg00066022_IDI1	0.000336575	0.000567199	-0.348137567	M1	Female	trans
cg22131013_ARL5AP2	0.000336575	0.000567199	-0.405210113	M1	Female	trans
cg09929408_LINC01889	0.000336576	0.0005672	-0.424581164	M1	Female	trans
cg20337110_PNISR	0.000336577	0.0005672	-0.617901642	M1	Female	trans
cg20375654_ABCB4	0.000336578	0.0005672	-0.281487717	M1	Female	trans
cg09817248_RNU6-1228P	0.000336578	0.0005672	0.32894627	M1	Female	trans
cg24433045_XAGE2	0.000336578	0.0005672	-0.413591119	M1	Female	trans
cg27504269_LRFN5	0.00033658	0.000567201	-0.492255015	M1	Female	trans
cg17159699_KIF4A	0.00033658	0.000567201	-0.397465449	M1	Female	trans
cg10430029_U8	0.000336581	0.000567201	-0.44473856	M1	Female	trans
cg09854717_IFITM8P	0.000336584	0.000567206	-0.391763705	M1	Female	trans
cg09076900_KCND3	0.000336585	0.000567206	-0.548113337	M1	Female	trans
cg01134380_RPL27P7	0.000336588	0.000567211	-0.477219592	M1	Female	trans
cg01012966_LINC01501	0.000336589	0.000567211	-0.165579961	M1	Female	trans
cg00849267_IL1F10	0.00033659	0.000567213	-0.518801594	M1	Female	trans
cg12368522_CXorf49B	0.000336591	0.000567213	-0.478977629	M1	Female	trans
cg00190393_SNX15	0.000336591	0.000567213	-0.432387276	M1	Female	trans
cg05381829_ENSG00000226671	0.000336595	0.000567218	-0.327985306	M1	Female	trans
cg19431048_MEFV	0.000336596	0.000567218	-0.597310104	M1	Female	trans
cg27481555_MIR663AHG	0.000336596	0.000567218	0.675691871	M1	Female	trans
cg04098866_ENSG00000197171	0.000336599	0.000567223	0.553093513	M1	Female	trans
cg05669210_TIMELESS	0.000336601	0.000567224	0.357177945	M1	Female	trans
cg00746233_ENSG00000237070	0.000336601	0.000567224	0.563474538	M1	Female	trans
cg12751966_LINC00687	0.000336602	0.000567225	0.438104416	M1	Female	trans
cg24281267_RFPL4A	0.000336603	0.000567225	0.438714198	M1	Female	trans
cg19822596_ANKRD30BL	0.000336603	0.000567225	0.588065662	M1	Female	trans
cg26926221_ENSG00000223754	0.000336606	0.000567229	0.502965353	M1	Female	trans
cg19081270_SLC6A5	0.000336607	0.000567229	0.447266842	M1	Female	trans
cg19111078_GPI	0.000336607	0.000567229	-0.43203967	M1	Female	trans
cg24294835_ENSG00000225107	0.000336607	0.000567229	-0.508451758	M1	Female	trans
cg10973146_SLC25A5P5	0.000336608	0.000567229	0.56532907	M1	Female	trans
cg13555354_RNA5SP351	0.000336609	0.000567229	0.477172947	M1	Female	trans
cg12600174_TMEM230	0.00033661	0.00056723	0.455438716	M1	Female	trans
cg11459852_ANKS1B	0.00033661	0.00056723	0.480135012	M1	Female	trans
cg02333352_LINC01981	0.000336612	0.000567232	0.531762146	M1	Female	trans
cg13678787_Metazoa_SRP	0.000336614	0.000567233	-0.264303476	M1	Female	trans
cg07918589_RPL17P15	0.000336614	0.000567233	-0.453595884	M1	Female	trans
cg14483161_RNU6-1228P	0.000336615	0.000567233	-0.426189311	M1	Female	trans
cg22023826_SLC38A11	0.000336615	0.000567233	-0.240135128	M1	Female	trans
cg07173972_SLC9C2	0.000336616	0.000567233	0.37765179	M1	Female	trans
cg01655577_PASD1	0.000336617	0.000567233	-0.914818853	M1	Female	trans
cg15166583_MASP2	0.000336618	0.000567233	-0.464562571	M1	Female	trans
cg23949265_OR7D2	0.000336618	0.000567233	-0.568143085	M1	Female	trans
cg27027069_RPS5P8	0.000336618	0.000567233	-0.485586337	M1	Female	trans
cg01684881_ENSG00000235077	0.000336619	0.000567233	0.301031576	M1	Female	trans
cg17121694_CNOT6LP1	0.000336619	0.000567233	-0.353981145	M1	Female	trans
cg02129337_GJA3	0.000336619	0.000567233	-0.439134348	M1	Female	trans
cg03822746_TREML5P	0.000336619	0.000567233	-0.383716652	M1	Female	trans
cg13168050_THBS2	0.000336621	0.000567233	-0.508784757	M1	Female	trans
cg18598117_SHROOM2	0.000336621	0.000567233	-0.458907221	M1	Female	trans
cg02001279_ZBTB20-AS5	0.000336621	0.000567233	0.371553353	M1	Female	trans
cg04299170_ENSG00000231418	0.000336622	0.000567233	-0.475141596	M1	Female	trans
cg24732447_TRAV26-2	0.000336625	0.000567237	-0.408944706	M1	Female	trans
cg00992153_TMEM97P1	0.000336626	0.000567239	-0.564253241	M1	Female	trans
cg03289224_STXBP5L	0.000336627	0.000567239	0.568827216	M1	Female	trans
cg07825114_RN7SKP22	0.000336629	0.00056724	0.395091974	M1	Female	trans
cg15542496_SETP8	0.000336629	0.00056724	-0.386059802	M1	Female	trans
cg20945463_SLC25A6P1	0.000336629	0.00056724	-0.441338476	M1	Female	trans
cg19675778_ENSG00000234740	0.00033663	0.00056724	0.490104371	M1	Female	trans
cg25271009_ENSG00000227728	0.000336631	0.000567241	-0.34883173	M1	Female	trans
cg18343899_ADAM20	0.000336634	0.000567245	-0.391338737	M1	Female	trans
cg10549973_CFTR	0.000336634	0.000567245	0.567066543	M1	Female	trans
cg06598634_AARD	0.000336635	0.000567245	-0.321764992	M1	Female	trans
cg03123424_ENSG00000230603	0.000336635	0.000567245	-0.36562116	M1	Female	trans
cg17772171_SLC2A8	0.000336636	0.000567245	-0.50745867	M1	Female	trans
cg25938960_RNU6-1329P	0.000336636	0.000567245	-0.392594271	M1	Female	trans
cg09369124_SEMG1	0.000336638	0.000567248	-0.42325997	M1	Female	trans
cg14946503_NRK	0.000336641	0.000567251	-0.309823097	M1	Female	trans
cg08124553_RN7SL254P	0.000336641	0.000567251	0.54141022	M1	Female	trans
cg06320175_CHCHD4P4	0.000336642	0.000567252	-0.449673051	M1	Female	trans
cg27336554_LINC00347	0.000336644	0.000567254	-0.372700677	M1	Female	trans
cg23444004_ENSG00000226082	0.000336648	0.000567259	-0.63638867	M1	Female	trans
cg03220912_ZCCHC4	0.000336649	0.00056726	-0.423818264	M1	Female	trans
cg11791922_DIRC1	0.000336651	0.00056726	-0.491459428	M1	Female	trans
cg15405368_SERPINA9	0.000336651	0.00056726	0.040931376	M1	Female	trans
cg14638315_HCG22	0.000336651	0.00056726	0.425556579	M1	Female	trans
cg07777115_ENSG00000232599	0.000336651	0.00056726	-0.344962982	M1	Female	trans
cg14748746_ENSG00000226640	0.000336652	0.000567261	-0.458367662	M1	Female	trans
cg00256709_RPS5P8	0.000336653	0.000567261	0.524826325	M1	Female	trans
cg17013778_PIWIL2	0.000336654	0.000567262	-0.476287572	M1	Female	trans
cg11637648_UTS2	0.000336655	0.000567262	-0.428200934	M1	Female	trans
cg19713460_RPP25	0.000336657	0.000567264	-0.606195015	M1	Female	trans
cg10859027_USP17L25	0.000336657	0.000567264	-0.393425729	M1	Female	trans
cg06051619_MRGPRG	0.000336659	0.000567267	0.464054269	M1	Female	trans
cg08645879_CDH4	0.00033666	0.000567267	-0.381894257	M1	Female	trans
cg22621730_ZNF133-AS1	0.00033666	0.000567267	-0.542400073	M1	Female	trans
cg00570285_RNU6-650P	0.000336661	0.000567268	-0.617942344	M1	Female	trans
cg24675557_RPL21P41	0.000336663	0.000567271	-0.202180025	M1	Female	trans
cg15593298_TSPAN2	0.000336665	0.000567273	0.45948199	M1	Female	trans
cg16187147_KRT43P	0.000336668	0.000567275	-0.636174651	M1	Female	trans
cg04354301_OXT	0.000336668	0.000567275	-0.520240578	M1	Female	trans
cg07729440_RN7SKP29	0.000336668	0.000567275	-0.524173143	M1	Female	trans
cg00199007_ENSG00000183308	0.000336668	0.000567275	-0.417050326	M1	Female	trans
cg09420458_ENSG00000223804	0.000336672	0.00056728	0.382752486	M1	Female	trans
cg09259018_TRAV7	0.000336674	0.000567283	-0.433667864	M1	Female	trans
cg25599786_RNU6-246P	0.000336676	0.000567284	-0.518461912	M1	Female	trans
cg23024913_MTND2P40	0.000336676	0.000567284	-0.355714107	M1	Female	trans
cg13935919_RN7SL307P	0.000336678	0.000567286	-0.601294003	M1	Female	trans
cg21546742_CCL19	0.00033668	0.000567286	-0.351260784	M1	Female	trans
cg09403144_SPATA31D4	0.00033668	0.000567286	0.576267255	M1	Female	trans
cg03575231_OTOG	0.00033668	0.000567286	-0.28928379	M1	Female	trans
cg09016212_RNU6-359P	0.00033668	0.000567286	0.558605135	M1	Female	trans
cg02429487_ENSG00000237220	0.000336681	0.000567286	-0.410249113	M1	Female	trans
cg22152521_PDZK1P1	0.000336681	0.000567286	-0.433492403	M1	Female	trans
cg14861778_IGKV1-12	0.000336682	0.000567287	-0.195414887	M1	Female	trans
cg16481961_RNA5S1	0.000336682	0.000567287	0.427148184	M1	Female	trans
cg16436181_GACAT3	0.000336684	0.000567289	-0.354211413	M1	Female	trans
cg15250633_OPRPN	0.000336685	0.000567289	-0.52711734	M1	Female	trans
cg08299223_ENSG00000231449	0.000336687	0.000567291	-0.449558089	M1	Female	trans
cg05498337_ENSG00000240265	0.000336687	0.000567291	-0.337608132	M1	Female	trans
cg08414407_OVGP1	0.000336688	0.000567291	-0.625994095	M1	Female	trans
cg21445409_ENSG00000233739	0.000336691	0.000567295	0.638996593	M1	Female	trans
cg09227800_RP9P	0.000336694	0.000567299	-0.460731032	M1	Female	trans
cg09849405_DLG5	0.000336696	0.000567301	-0.589078063	M1	Female	trans
cg24312537_ZNF735	0.000336698	0.000567304	-0.365929982	M1	Female	trans
cg06757994_NBPF7	0.000336698	0.000567304	-0.336222094	M1	Female	trans
cg18057692_LINC02843	0.000336703	0.000567311	-0.342402664	M1	Female	trans
cg01683654_ENSG00000227516	0.000336707	0.000567316	0.586533669	M1	Female	trans
cg05995555_USP41	0.000336707	0.000567316	-0.252198997	M1	Female	trans
cg13482309_PSMC1P2	0.000336714	0.000567326	-0.491677947	M1	Female	trans
cg07917878_ENSG00000213663	0.000336714	0.000567326	-0.700523462	M1	Female	trans
cg12552823_GJB2	0.000336715	0.000567326	-0.579777484	M1	Female	trans
cg04667681_MIR4422HG	0.000336716	0.000567326	-0.305683474	M1	Female	trans
cg24232370_DNA2	0.000336716	0.000567326	-0.638692769	M1	Female	trans
cg10411658_TECPR1	0.000336718	0.000567327	0.424624072	M1	Female	trans
cg01791737_HSD17B7P2	0.000336718	0.000567327	0.261914045	M1	Female	trans
cg06322601_MLST8	0.000336718	0.000567327	-0.395127108	M1	Female	trans
cg09041707_PPP1R13L	0.000336718	0.000567327	-0.518944848	M1	Female	trans
cg02078039_ENSG00000236634	0.000336722	0.000567331	0.325863994	M1	Female	trans
cg02656169_RCL1	0.000336722	0.000567331	-0.48542396	M1	Female	trans
cg19727026_CAMSAP1	0.000336725	0.000567336	-0.547408683	M1	Female	trans
cg18924965_EIF3JP1	0.000336725	0.000567336	0.518080137	M1	Female	trans
cg13911269_CT47A4	0.000336728	0.000567339	0.364040052	M1	Female	trans
cg03575231_ENSG00000212187	0.000336728	0.000567339	-0.374723209	M1	Female	trans
cg14584450_SNORA68	0.00033673	0.000567339	-0.69573414	M1	Female	trans
cg17604362_RAPGEF5	0.00033673	0.000567339	-0.795908652	M1	Female	trans
cg18686576_FEZF2	0.00033673	0.000567339	0.311996133	M1	Female	trans
cg02730714_CHRM2	0.000336735	0.000567347	-0.38631152	M1	Female	trans
cg19765834_ENSG00000182625	0.000336739	0.000567351	-0.304392331	M1	Female	trans
cg22930385_RNA5SP361	0.000336741	0.000567356	-0.447782734	M1	Female	trans
cg17958291_CACNB1	0.000336742	0.000567356	-0.408840176	M1	Female	trans
cg01762663_P2RX3	0.000336744	0.000567356	-0.482864324	M1	Female	trans
cg14484356_MIR181B2	0.000336744	0.000567356	-0.452365309	M1	Female	trans
cg07594209_KCNAB1-AS2	0.000336744	0.000567356	0.398987472	M1	Female	trans
cg20290983_RPL17P50	0.000336745	0.000567356	0.422156382	M1	Female	trans
cg08607423_SHISA2	0.000336745	0.000567356	-0.515041338	M1	Female	trans
cg05099240_ENSG00000237070	0.000336746	0.000567357	-0.579364504	M1	Female	trans
cg15333688_TNFRSF4	0.000336747	0.000567357	-0.490912238	M1	Female	trans
cg03023681_ENSG00000242405	0.00033675	0.000567362	-0.450603896	M1	Female	trans
cg09789229_GPR27	0.000336751	0.000567362	-0.572769945	M1	Female	trans
cg08518839_VLDLR	0.000336752	0.000567362	-0.401153275	M1	Female	trans
cg12227626_MKX-AS1	0.000336752	0.000567362	-0.375244365	M1	Female	trans
cg23194886_RPS26P4	0.000336755	0.000567364	-0.303900694	M1	Female	trans
cg15759696_ENSG00000236013	0.000336756	0.000567364	0.527657164	M1	Female	trans
cg15157699_TPM3P9	0.000336757	0.000567364	-0.615852355	M1	Female	trans
cg01521225_TMEM80	0.000336759	0.000567364	-0.463694268	M1	Female	trans
cg20504446_RNU6-860P	0.00033676	0.000567364	-0.439958154	M1	Female	trans
cg22131013_ENSG00000223615	0.00033676	0.000567364	-0.488821965	M1	Female	trans
cg22131013_ENSG00000227224	0.00033676	0.000567364	-0.223839632	M1	Female	trans
cg22131013_LINC01824	0.00033676	0.000567364	-0.544897848	M1	Female	trans
cg22131013_RNU6-899P	0.00033676	0.000567364	-0.544897848	M1	Female	trans
cg22131013_ENSG00000219619	0.00033676	0.000567364	-0.544897848	M1	Female	trans
cg22131013_ENSG00000226733	0.00033676	0.000567364	-0.544897848	M1	Female	trans
cg22131013_PDK1P2	0.00033676	0.000567364	-0.544897848	M1	Female	trans
cg22131013_RPL36AP52	0.00033676	0.000567364	-0.386735982	M1	Female	trans
cg22131013_ENSG00000225333	0.00033676	0.000567364	-0.386735982	M1	Female	trans
cg22131013_ENSG00000226532	0.00033676	0.000567364	-0.386735982	M1	Female	trans
cg26243156_ENSG00000233196	0.000336762	0.000567366	-0.321836105	M1	Female	trans
cg13370121_ENSG00000229212	0.000336764	0.000567367	-0.741573503	M1	Female	trans
cg00441434_IGHG1	0.000336764	0.000567367	0.208779753	M1	Female	trans
cg12659158_OR6C3	0.000336765	0.000567367	-0.436471698	M1	Female	trans
cg09189551_RNU6-246P	0.000336766	0.000567368	-0.507148602	M1	Female	trans
cg05516020_IGHV1-3	0.000336766	0.000567368	-0.293756327	M1	Female	trans
cg08055409_SERPINA5	0.000336767	0.000567368	-0.079443601	M1	Female	trans
cg23238869_ACHE	0.000336774	0.000567379	-0.498240928	M1	Female	trans
cg17069396_ENSG00000201957	0.000336779	0.000567385	0.486376503	M1	Female	trans
cg02105346_ENSG00000224335	0.000336779	0.000567385	-0.442968792	M1	Female	trans
cg20488913_OFD1P17	0.000336779	0.000567386	-0.402088378	M1	Female	trans
cg06746005_BLCAP	0.00033678	0.000567386	0.506070657	M1	Female	trans
cg05081894_B3GNT4	0.000336781	0.000567386	-0.875090887	M1	Female	trans
cg26307193_PCBP1	0.000336781	0.000567386	-0.431050972	M1	Female	trans
cg17561092_ZSCAN4	0.000336784	0.000567391	-0.286200336	M1	Female	trans
cg20822056_LINC01310	0.000336786	0.000567392	-0.33440329	M1	Female	trans
cg17107289_ENSG00000237087	0.000336787	0.000567394	-0.413561262	M1	Female	trans
cg25271055_OR2A14	0.000336788	0.000567394	-0.4132413	M1	Female	trans
cg24863347_LINC00887	0.000336789	0.000567394	-0.456435507	M1	Female	trans
cg04200026_ENSG00000235981	0.000336791	0.000567397	-0.681796385	M1	Female	trans
cg15391723_ENSG00000231896	0.000336793	0.0005674	-0.45347763	M1	Female	trans
cg03859313_B4GALNT1	0.000336795	0.000567402	0.164597114	M1	Female	trans
cg24119500_TAFA3	0.000336798	0.000567405	-0.448620941	M1	Female	trans
cg11993171_FAM242A	0.000336799	0.000567405	-0.369176873	M1	Female	trans
cg07139794_SPINT5P	0.000336799	0.000567405	-0.471990878	M1	Female	trans
cg05200540_AKR1C5P	0.0003368	0.000567405	0.568042942	M1	Female	trans
cg26548239_ENSG00000235415	0.000336801	0.000567407	-0.623424757	M1	Female	trans
cg23237611_CLEC1A	0.000336802	0.000567407	-0.465449735	M1	Female	trans
cg05450979_ZNF862	0.000336803	0.000567407	-0.416284644	M1	Female	trans
cg16990532_LINC01780	0.000336806	0.000567412	0.371669915	M1	Female	trans
cg05800065_ENSG00000242169	0.000336807	0.000567413	0.414818452	M1	Female	trans
cg04803944_DGAT2L7P	0.000336811	0.000567419	-0.498143327	M1	Female	trans
cg02550308_EBAG9P1	0.000336816	0.000567427	-0.534729876	M1	Female	trans
cg07914267_NENFP1	0.000336821	0.000567432	-0.445447062	M1	Female	trans
cg00028598_PRSS35	0.000336821	0.000567432	-0.27538172	M1	Female	trans
cg05497124_SLC35F3-AS1	0.000336822	0.000567432	-0.434026936	M1	Female	trans
cg24304928_SNRNP48	0.000336822	0.000567432	-0.382478077	M1	Female	trans
cg19984931_PENK	0.000336823	0.000567432	-0.487915007	M1	Female	trans
cg23207954_RN7SL33P	0.000336823	0.000567432	-0.273006878	M1	Female	trans
cg16353929_ENSG00000226918	0.000336823	0.000567432	-0.432758039	M1	Female	trans
cg08317284_ANKFN1	0.000336829	0.00056744	0.349543858	M1	Female	trans
cg04843627_RNU6-194P	0.000336829	0.00056744	-0.514636624	M1	Female	trans
cg22738686_RN7SL205P	0.00033683	0.00056744	0.247416788	M1	Female	trans
cg03830265_RBMS3	0.000336831	0.00056744	-0.418117235	M1	Female	trans
cg20333288_FOXI3	0.000336831	0.00056744	-0.574875516	M1	Female	trans
cg25014914_ENSG00000235862	0.000336831	0.000567441	-0.640819215	M1	Female	trans
cg04287289_OR7E38P	0.000336838	0.00056745	0.407772167	M1	Female	trans
cg01763875_CTLA4	0.000336838	0.00056745	-0.514324018	M1	Female	trans
cg07917878_VASH2	0.000336839	0.000567451	-0.708003493	M1	Female	trans
cg27178540_H2AC3P	0.000336843	0.000567456	-0.621058239	M1	Female	trans
cg09162333_FRMD8	0.000336844	0.000567458	-0.549825527	M1	Female	trans
cg02001279_TNKS1BP1	0.000336845	0.000567458	-0.451151659	M1	Female	trans
cg17669549_MTCO3P19	0.000336847	0.000567461	-0.42838956	M1	Female	trans
cg07405255_ENSG00000225341	0.000336847	0.000567461	-0.257268519	M1	Female	trans
cg06386568_EIF1P2	0.00033685	0.000567464	-0.50908878	M1	Female	trans
cg02443896_NUP62CL	0.000336852	0.000567467	-0.563706283	M1	Female	trans
cg21259115_OR11M1P	0.000336853	0.000567468	0.377635944	M1	Female	trans
cg17454173_IMPG1	0.000336855	0.000567471	-0.450543349	M1	Female	trans
cg00811340_ENSG00000225443	0.000336856	0.000567471	-0.511896155	M1	Female	trans
cg00879723_MRPS11	0.000336862	0.000567479	-0.659908401	M1	Female	trans
cg14137316_RNU6-777P	0.000336862	0.000567479	-0.574008597	M1	Female	trans
cg15509191_RPS26P21	0.000336863	0.000567479	-0.37053474	M1	Female	trans
cg07173972_COQ4	0.000336864	0.000567479	-0.3756425	M1	Female	trans
cg02490260_SIGLEC30P	0.000336865	0.000567479	-0.652787883	M1	Female	trans
cg22770916_PNMA6E	0.000336865	0.000567479	-0.287687591	M1	Female	trans
cg18158658_MPL	0.000336868	0.000567483	0.514494399	M1	Female	trans
cg07116010_ACTBP8	0.000336869	0.000567484	0.577380246	M1	Female	trans
cg02720442_CPM	0.000336875	0.000567493	0.446856944	M1	Female	trans
cg13961318_TEAD2	0.000336878	0.000567497	-0.542549989	M1	Female	trans
cg07355514_RN7SL172P	0.000336878	0.000567497	0.512373536	M1	Female	trans
cg16630482_NPM1P38	0.000336879	0.000567497	0.39921012	M1	Female	trans
cg23151860_SNORD115-33	0.00033688	0.000567497	-0.456487847	M1	Female	trans
cg18834259_BTBD11	0.000336881	0.000567497	0.434137921	M1	Female	trans
cg17300451_SNORA63	0.000336881	0.000567497	-0.544603569	M1	Female	trans
cg24201741_MYL6P2	0.000336881	0.000567497	-0.574652468	M1	Female	trans
cg09263206_PTMAP3	0.000336882	0.000567497	-0.402780638	M1	Female	trans
cg14786880_LINC01507	0.000336882	0.000567497	-0.459154423	M1	Female	trans
cg07880190_SEC61GP1	0.000336884	0.000567498	-0.588024144	M1	Female	trans
cg13909661_CCL27	0.000336884	0.000567498	-0.473902451	M1	Female	trans
cg25037011_FAM205A	0.000336886	0.0005675	0.53220779	M1	Female	trans
cg09575750_KYNU	0.000336886	0.0005675	-0.502839537	M1	Female	trans
cg27028038_MSGN1	0.000336887	0.0005675	-0.65616963	M1	Female	trans
cg08315421_RPS7P6	0.000336888	0.000567502	-0.532034319	M1	Female	trans
cg10097323_GAPDHP28	0.000336889	0.000567503	-0.42595896	M1	Female	trans
cg24880701_FAM102A	0.000336895	0.000567512	-0.485792068	M1	Female	trans
cg15542496_SRD5A3	0.000336896	0.000567512	-0.414291537	M1	Female	trans
cg12289617_ST3GAL3	0.000336896	0.000567512	-0.369272404	M1	Female	trans
cg05633670_ACTBP1	0.000336898	0.000567514	0.382254004	M1	Female	trans
cg05479962_VDAC1P2	0.000336903	0.000567522	0.336933907	M1	Female	trans
cg10905987_CFAP74	0.000336906	0.000567526	-0.418178367	M1	Female	trans
cg25592413_IGKV2D-28	0.000336911	0.000567534	-0.33340603	M1	Female	trans
cg26353006_KIF25	0.000336914	0.000567538	0.347890069	M1	Female	trans
cg07115108_RAD23BP1	0.000336917	0.000567541	-0.391198912	M1	Female	trans
cg10490099_RPL10P17	0.000336917	0.000567541	-1.564746191	M1	Female	trans
cg19046167_RNU6-746P	0.000336918	0.000567541	-0.452965094	M1	Female	trans
cg24846037_SLC17A7	0.000336918	0.000567541	-0.371460938	M1	Female	trans
cg00032637_ST13P14	0.00033692	0.000567543	-0.390317605	M1	Female	trans
cg02926415_ENSG00000204929	0.000336921	0.000567543	-0.402855854	M1	Female	trans
cg08317284_CCDC28A	0.000336922	0.000567545	0.353856733	M1	Female	trans
cg17855264_PHLDA3	0.000336925	0.000567549	-0.525832954	M1	Female	trans
cg12559988_NKPD1	0.000336925	0.000567549	-0.486995478	M1	Female	trans
cg20744163_ENSG00000237293	0.000336926	0.000567549	-0.437062539	M1	Female	trans
cg25601460_ANO1	0.000336928	0.000567552	-0.482312812	M1	Female	trans
cg15079934_RPL21P50	0.000336929	0.000567553	-0.460324392	M1	Female	trans
cg09814167_ENSG00000233393	0.000336931	0.000567553	-0.457249245	M1	Female	trans
cg22374940_OSGIN1	0.000336931	0.000567553	-0.523798713	M1	Female	trans
cg03286510_MAN1C1	0.000336931	0.000567553	0.316615492	M1	Female	trans
cg01134380_ZNF877P	0.000336932	0.000567554	-0.373661178	M1	Female	trans
cg24014805_MTCYBP14	0.000336933	0.000567555	-0.348485449	M1	Female	trans
cg21845869_RN7SL496P	0.000336934	0.000567555	-1.989810215	M1	Female	trans
cg18024856_RPL30P9	0.000336936	0.000567557	0.499880098	M1	Female	trans
cg23038277_ENSG00000231187	0.000336938	0.00056756	-0.457541539	M1	Female	trans
cg25855415_FAM207A	0.000336939	0.00056756	0.472274162	M1	Female	trans
cg15644305_MEI1	0.000336939	0.00056756	-0.408507661	M1	Female	trans
cg25104868_RANBP10	0.000336939	0.00056756	-0.55929151	M1	Female	trans
cg20252529_JAM3	0.000336941	0.000567561	-0.510896812	M1	Female	trans
cg26445794_SLIT1-AS1	0.000336941	0.000567561	0.626049934	M1	Female	trans
cg18372600_MICA	0.000336942	0.000567561	-0.356665925	M1	Female	trans
cg20035380_SNORD114-23	0.000336943	0.000567562	-0.395114275	M1	Female	trans
cg24530480_STIM1	0.000336944	0.000567563	0.561398989	M1	Female	trans
cg12388679_MTCO1P17	0.000336946	0.000567566	-0.40916037	M1	Female	trans
cg09330795_MTCO2P23	0.000336947	0.000567566	0.399659617	M1	Female	trans
cg15315714_MIR202HG	0.000336947	0.000567566	-0.361392191	M1	Female	trans
cg11911060_FCRL3	0.000336948	0.000567566	-0.248047555	M1	Female	trans
cg09081941_LINC01191	0.000336949	0.000567567	-0.613007263	M1	Female	trans
cg27423087_MHENCR	0.000336949	0.000567567	-0.428570193	M1	Female	trans
cg03724677_LINC00486	0.00033695	0.000567568	-0.53477053	M1	Female	trans
cg23590389_RNU6-960P	0.000336952	0.00056757	-0.37912117	M1	Female	trans
cg21945120_GADD45A	0.000336954	0.000567572	-0.662480184	M1	Female	trans
cg11882358_PRRT4	0.000336957	0.000567576	-0.360685236	M1	Female	trans
cg04515996_IMPDH1	0.000336958	0.000567576	0.379650285	M1	Female	trans
cg18592701_ENSG00000203546	0.000336958	0.000567576	-0.467869385	M1	Female	trans
cg08901048_PROKR1	0.000336958	0.000567576	-0.453926545	M1	Female	trans
cg05956076_EIF4A1P5	0.000336964	0.000567584	-0.361623092	M1	Female	trans
cg18995821_OR2E1P	0.000336965	0.000567585	-0.566379884	M1	Female	trans
cg15166583_NEPRO	0.000336966	0.000567587	-0.481057096	M1	Female	trans
cg15299511_AMPD3	0.000336968	0.000567587	-0.487588422	M1	Female	trans
cg25921358_GUCY1A2	0.000336968	0.000567587	0.570229059	M1	Female	trans
cg13384049_GPR32	0.000336969	0.000567589	0.579541418	M1	Female	trans
cg01134380_MED17	0.00033697	0.000567589	-0.40981138	M1	Female	trans
cg06361543_CST6	0.000336971	0.00056759	-0.599313422	M1	Female	trans
cg20657843_PPP1R14A	0.000336972	0.00056759	-0.384751032	M1	Female	trans
cg13347397_PTPRD-AS1	0.000336972	0.000567591	-0.446935545	M1	Female	trans
cg22454297_CEMIP	0.000336975	0.000567594	-0.520125672	M1	Female	trans
cg22166084_PAFAH1B2P1	0.000336977	0.000567597	-0.552576114	M1	Female	trans
cg02732176_LINC01597	0.000336981	0.000567603	-0.385034453	M1	Female	trans
cg27347115_EFS	0.000336983	0.000567604	0.510345126	M1	Female	trans
cg01346252_IGHD3-16	0.000336983	0.000567604	-0.291531479	M1	Female	trans
cg00743325_LINC01079	0.000336985	0.000567604	4.814257207	M1	Female	trans
cg20602786_RNY3P1	0.000336986	0.000567605	-0.475548574	M1	Female	trans
cg02531859_TNNC2	0.000336986	0.000567605	-0.282573632	M1	Female	trans
cg07355514_MAP4K1	0.000336987	0.000567605	0.519341078	M1	Female	trans
cg11214594_SNORD56	0.000336988	0.000567607	-0.549227896	M1	Female	trans
cg23050890_KRT8P27	0.000336989	0.000567607	-0.448312584	M1	Female	trans
cg18995821_CDRT15P2	0.000336992	0.000567611	-0.474546475	M1	Female	trans
cg14687118_TIPINP1	0.000336993	0.000567611	-0.663368775	M1	Female	trans
cg00216680_ARL5C	0.000336994	0.000567611	0.453606788	M1	Female	trans
cg01578705_MSTN	0.000336994	0.000567612	-0.43933121	M1	Female	trans
cg14056656_LINC01399	0.000336996	0.000567613	-0.290684271	M1	Female	trans
cg18644140_ENSG00000213247	0.000336997	0.000567615	-0.469727717	M1	Female	trans
cg14646214_LINC01559	0.000336998	0.000567615	-0.509983953	M1	Female	trans
cg00320217_CHCHD4P4	0.000336998	0.000567615	-0.404999926	M1	Female	trans
cg18266472_INSYN2A	0.000336999	0.000567615	0.320005219	M1	Female	trans
cg04613576_FGF14-AS1	0.000336999	0.000567615	-0.393774433	M1	Female	trans
cg27030245_ENSG00000218499	0.000337	0.000567615	0.492814447	M1	Female	trans
cg04674436_PUDPP3	0.000337005	0.000567622	-0.454734749	M1	Female	trans
cg24959901_MTCYBP42	0.000337005	0.000567622	-0.515516117	M1	Female	trans
cg17779085_ENSG00000234017	0.000337008	0.000567627	-0.362829451	M1	Female	trans
cg23234634_ENSG00000179755	0.000337011	0.00056763	-0.407926675	M1	Female	trans
cg08771408_ENSG00000225551	0.000337013	0.000567633	-0.305013247	M1	Female	trans
cg13565400_SLC46A2	0.000337014	0.000567634	0.494728423	M1	Female	trans
cg02207084_ENSG00000239288	0.000337016	0.000567634	-0.440500548	M1	Female	trans
cg10548700_CLEC4C	0.000337016	0.000567634	0.515371856	M1	Female	trans
cg16141652_MIR181A2	0.000337016	0.000567634	-0.387935444	M1	Female	trans
cg22773661_ZNF423	0.000337017	0.000567635	0.695155491	M1	Female	trans
cg12372706_HECW1	0.000337019	0.000567636	-0.493812226	M1	Female	trans
cg14206878_EIF3LP3	0.000337019	0.000567636	0.360253252	M1	Female	trans
cg20369573_LINC02665	0.000337022	0.000567639	-0.480106635	M1	Female	trans
cg00714597_RN7SL385P	0.000337027	0.000567647	0.661498566	M1	Female	trans
cg17272019_KCND3-IT1	0.000337029	0.000567648	-1.081520221	M1	Female	trans
cg10490147_GOLT1A	0.00033703	0.000567648	0.462463554	M1	Female	trans
cg01457547_RNU6-414P	0.00033703	0.000567648	-0.703792174	M1	Female	trans
cg25293265_OR10D1P	0.000337031	0.000567648	-0.46233024	M1	Female	trans
cg16711084_RPL23AP87	0.000337031	0.000567648	-0.613675694	M1	Female	trans
cg03033996_RGS7	0.000337031	0.000567648	-0.38921901	M1	Female	trans
cg21415853_SOD3	0.000337032	0.000567648	-0.460124321	M1	Female	trans
cg22314681_ENSG00000231961	0.000337032	0.000567648	-0.408780241	M1	Female	trans
cg10328583_ANPEP	0.000337032	0.000567648	-0.442130575	M1	Female	trans
cg01053087_CACNG2	0.000337033	0.000567648	0.493177465	M1	Female	trans
cg06736785_KIAA1109	0.000337035	0.000567651	0.466849733	M1	Female	trans
cg18455405_KCNB1	0.000337038	0.000567655	-0.348893915	M1	Female	trans
cg26305729_C2orf78	0.000337039	0.000567656	-0.309567824	M1	Female	trans
cg08296131_PURA	0.000337041	0.000567658	-0.535208111	M1	Female	trans
cg04571903_VCAM1	0.000337042	0.000567659	-0.345565757	M1	Female	trans
cg23933252_KLHL35	0.000337042	0.000567659	0.555293357	M1	Female	trans
cg06022607_FMN2	0.000337045	0.000567662	-0.577131555	M1	Female	trans
cg19115205_CFAP52	0.000337045	0.000567662	-0.604160949	M1	Female	trans
cg22491001_CLEC18B	0.000337046	0.000567663	-0.474579189	M1	Female	trans
cg20033591_RPS6P20	0.000337047	0.000567664	-0.239876865	M1	Female	trans
cg17414101_CHMP2B	0.000337049	0.000567666	0.439898275	M1	Female	trans
cg14122110_ISG20	0.000337052	0.000567671	-0.463220191	M1	Female	trans
cg06752985_IL2RA	0.000337053	0.000567672	-0.585369711	M1	Female	trans
cg09899171_RTN1	0.00033706	0.000567682	-0.39705582	M1	Female	trans
cg09623464_ENSG00000233472	0.000337064	0.000567687	-0.523663165	M1	Female	trans
cg24789846_REG1A	0.000337064	0.000567687	0.571105393	M1	Female	trans
cg05818000_SNORD116-29	0.000337065	0.000567687	-0.370654178	M1	Female	trans
cg13500029_ENSG00000235321	0.000337067	0.000567689	-0.333259375	M1	Female	trans
cg01408856_IL4	0.00033707	0.000567692	-0.545109568	M1	Female	trans
cg08296131_RIC8B	0.000337071	0.000567692	-0.552389778	M1	Female	trans
cg05917460_LINC02085	0.000337072	0.000567693	0.463748824	M1	Female	trans
cg11022062_ENSG00000231982	0.000337072	0.000567693	-0.371719558	M1	Female	trans
cg14575356_ENSG00000237293	0.000337073	0.000567693	-0.409896938	M1	Female	trans
cg13409898_ENSG00000230387	0.000337074	0.000567693	-0.361007151	M1	Female	trans
cg13500029_TRAJ40	0.000337074	0.000567693	-0.316626367	M1	Female	trans
cg06470440_ENSG00000229821	0.000337075	0.000567693	-0.475007727	M1	Female	trans
cg05492735_NFATC1	0.000337075	0.000567693	-0.966308271	M1	Female	trans
cg00107982_CACNB2	0.000337076	0.000567694	0.401199556	M1	Female	trans
cg17593097_DUXAP9	0.000337078	0.000567696	-0.601265796	M1	Female	trans
cg24841424_RNA5S16	0.000337079	0.000567697	-0.476397127	M1	Female	trans
cg19763463_LYSMD2	0.00033708	0.000567698	-0.437713225	M1	Female	trans
cg10529293_ITM2A	0.000337082	0.0005677	-0.435805414	M1	Female	trans
cg22152521_SNORD99	0.000337082	0.0005677	-0.431498811	M1	Female	trans
cg11482606_ENSG00000225544	0.000337084	0.000567702	-0.486585397	M1	Female	trans
cg05608612_SNORD115-10	0.000337085	0.000567702	-0.614536342	M1	Female	trans
cg18742823_ENSG00000231011	0.000337086	0.000567702	-0.613870728	M1	Female	trans
cg07994735_PRF1	0.000337087	0.000567702	-0.590552692	M1	Female	trans
cg26972832_LINC01644	0.000337087	0.000567702	-0.442832612	M1	Female	trans
cg05156799_OR10AA1P	0.000337087	0.000567702	-0.420058715	M1	Female	trans
cg27028038_MESTP1	0.00033709	0.000567708	0.606364654	M1	Female	trans
cg21130532_ATP5MC1P1	0.000337092	0.00056771	0.661731623	M1	Female	trans
cg18991231_SOX17	0.000337094	0.000567711	-0.38998084	M1	Female	trans
cg22203300_MROH6	0.000337094	0.000567711	-0.941000855	M1	Female	trans
cg01391898_ENSG00000236775	0.000337096	0.000567713	0.47571573	M1	Female	trans
cg20325560_OR2T29	0.000337098	0.000567716	-0.553102057	M1	Female	trans
cg20858684_TMEM97P1	0.000337101	0.000567721	-0.481271001	M1	Female	trans
cg04240809_ACTN4P1	0.000337102	0.000567721	-0.515793459	M1	Female	trans
cg09543047_MMP7	0.000337104	0.000567723	-0.436638987	M1	Female	trans
cg11761102_PCDHA4	0.000337106	0.000567726	-0.620568337	M1	Female	trans
cg15048534_ENSG00000236425	0.000337106	0.000567726	0.725070031	M1	Female	trans
cg01062838_U8	0.000337108	0.000567727	-0.344210876	M1	Female	trans
cg21240474_C9orf147	0.000337108	0.000567727	-0.465144545	M1	Female	trans
cg01148039_RNU7-141P	0.000337109	0.000567727	-0.528242932	M1	Female	trans
cg07364760_IPMKP1	0.000337115	0.000567736	0.626888189	M1	Female	trans
cg04279695_ITFG2	0.000337117	0.000567738	0.366637308	M1	Female	trans
cg22626897_HTN1	0.000337118	0.000567739	-0.471307223	M1	Female	trans
cg24042772_ENSG00000204814	0.00033712	0.000567742	-0.462374532	M1	Female	trans
cg14609104_MTCYBP2	0.000337122	0.000567743	-0.257715421	M1	Female	trans
cg00787166_KRT76	0.000337122	0.000567743	0.609324699	M1	Female	trans
cg14214834_MUC2	0.000337123	0.000567743	-0.235371981	M1	Female	trans
cg06346138_CHP2	0.000337123	0.000567743	0.454323833	M1	Female	trans
cg22819120_FGF7P7	0.000337124	0.000567743	-0.500100477	M1	Female	trans
cg13626825_EBNA1BP2	0.000337126	0.000567746	-0.556911193	M1	Female	trans
cg19505136_HBG2	0.000337127	0.000567746	0.322525981	M1	Female	trans
cg04452065_KMT5AP2	0.000337127	0.000567746	-0.771850644	M1	Female	trans
cg01240583_USP9YP14	0.000337127	0.000567746	-0.48225964	M1	Female	trans
cg10093308_EEF1A1P29	0.000337128	0.000567746	-0.343004036	M1	Female	trans
cg26349917_ENSG00000228204	0.000337129	0.000567747	-0.454352895	M1	Female	trans
cg26031613_C10orf120	0.00033713	0.000567748	0.364953236	M1	Female	trans
cg00912942_PLIN1	0.000337134	0.000567753	-0.672584307	M1	Female	trans
cg04223606_ENTR1P2	0.000337135	0.000567754	0.447790291	M1	Female	trans
cg20121803_PPP1R9A-AS1	0.000337136	0.000567754	0.435372522	M1	Female	trans
cg09303150_ENSG00000236425	0.000337136	0.000567754	-0.528538254	M1	Female	trans
cg11921348_ENSG00000232377	0.000337137	0.000567754	-0.433932824	M1	Female	trans
cg08176762_PHBP13	0.000337138	0.000567756	-0.449258872	M1	Female	trans
cg13611088_TMEM63B	0.000337139	0.000567757	-0.693643485	M1	Female	trans
cg11170468_KHDC3L	0.000337144	0.000567763	-0.440832344	M1	Female	trans
cg01169429_NT5C2	0.000337144	0.000567763	-0.515284758	M1	Female	trans
cg07173972_ZNF90P1	0.000337146	0.000567767	0.38796174	M1	Female	trans
cg27399957_SMC4	0.000337149	0.000567769	-0.626447311	M1	Female	trans
cg04263379_R3HDM2P2	0.000337151	0.000567773	-0.290126491	M1	Female	trans
cg09385285_MIRLET7A1	0.000337152	0.000567773	-0.316326205	M1	Female	trans
cg20117807_RNU6-338P	0.000337155	0.000567778	-0.54075683	M1	Female	trans
cg25293880_SORCS1	0.000337156	0.000567778	-0.354897187	M1	Female	trans
cg06024364_ENSG00000241599	0.000337159	0.000567782	-0.382415958	M1	Female	trans
cg13845724_ENSG00000218173	0.000337163	0.000567788	-0.455239067	M1	Female	trans
cg06745740_SNORD115-31	0.000337167	0.000567793	0.760866902	M1	Female	trans
cg26543311_DNMT3L	0.000337168	0.000567794	-0.334465183	M1	Female	trans
cg27045396_RPL7AP7	0.000337171	0.000567796	0.404547348	M1	Female	trans
cg27297376_TAS2R9	0.000337171	0.000567796	-0.387549664	M1	Female	trans
cg23917909_TBC1D3P1	0.000337171	0.000567796	-0.397277417	M1	Female	trans
cg05269124_ARMC12	0.000337173	0.000567798	-0.408174442	M1	Female	trans
cg15016771_ELAVL3	0.000337175	0.000567799	0.816200973	M1	Female	trans
cg23409591_SERPIND1	0.000337177	0.000567801	-0.437771326	M1	Female	trans
cg15021670_Y_RNA	0.000337177	0.000567801	-0.69280271	M1	Female	trans
cg20847228_RPL36AP33	0.000337178	0.000567802	-0.503309037	M1	Female	trans
cg06287371_RNU6-690P	0.000337178	0.000567802	-0.395968658	M1	Female	trans
cg05795077_HLA-DMA	0.00033718	0.000567803	0.632289658	M1	Female	trans
cg09519349_RNU2-17P	0.000337181	0.000567803	-0.345100555	M1	Female	trans
cg24836826_OR52X1P	0.000337181	0.000567803	-0.381548892	M1	Female	trans
cg17994629_CCDC54	0.000337182	0.000567804	-0.418228814	M1	Female	trans
cg27083633_C10orf120	0.000337183	0.000567804	-0.572883699	M1	Female	trans
cg09456758_GADD45A	0.000337183	0.000567804	-0.537652997	M1	Female	trans
cg01028000_IFITM3P1	0.000337187	0.000567805	-0.591306555	M1	Female	trans
cg10279395_THAP12P8	0.00033719	0.000567805	-0.384045507	M1	Female	trans
cg18966920_ENSG00000230063	0.00033719	0.000567805	-0.554788516	M1	Female	trans
cg14714147_RNY3	0.000337191	0.000567805	-0.537733348	M1	Female	trans
cg07750529_SNORD114-18	0.000337194	0.000567805	-0.453554217	M1	Female	trans
cg07750529_LINC00368	0.000337194	0.000567805	-0.660510477	M1	Female	trans
cg07750529_MIR539	0.000337194	0.000567805	-0.660510477	M1	Female	trans
cg07750529_KRTAP10-8	0.000337194	0.000567805	-0.660510477	M1	Female	trans
cg07750529_MAGEB16	0.000337194	0.000567805	-0.660510477	M1	Female	trans
cg07750529_ENSG00000227048	0.000337194	0.000567805	-0.660510477	M1	Female	trans
cg07750529_MTND1P30	0.000337194	0.000567805	-0.296268402	M1	Female	trans
cg07750529_IGKV3-7	0.000337194	0.000567805	-0.026026352	M1	Female	trans
cg07750529_ENSG00000233760	0.000337194	0.000567805	-0.333987055	M1	Female	trans
cg07750529_DEFB136	0.000337194	0.000567805	-0.271332366	M1	Female	trans
cg07750529_WT1-AS	0.000337194	0.000567805	-0.370201908	M1	Female	trans
cg07750529_LINC01052	0.000337194	0.000567805	-0.271332366	M1	Female	trans
cg07750529_ENSG00000227090	0.000337194	0.000567805	-0.468790927	M1	Female	trans
cg07750529_ENSG00000236536	0.000337194	0.000567805	-0.468790927	M1	Female	trans
cg26517831_MRPL50P1	0.000337195	0.000567806	-0.548644601	M1	Female	trans
cg16626067_RUSF1	0.000337198	0.00056781	-0.588039789	M1	Female	trans
cg06884304_RN7SL91P	0.000337199	0.00056781	-0.441130431	M1	Female	trans
cg16856722_RGS11	0.000337199	0.00056781	-0.453949778	M1	Female	trans
cg14562619_EFCAB14P1	0.000337199	0.00056781	-0.429283291	M1	Female	trans
cg09825146_ACTG2	0.0003372	0.00056781	0.634967293	M1	Female	trans
cg13248604_MIR3663HG	0.0003372	0.00056781	-0.440064348	M1	Female	trans
cg25515319_FTH1P5	0.000337201	0.00056781	-0.454371669	M1	Female	trans
cg05143174_TRIM49C	0.000337202	0.00056781	-0.575670409	M1	Female	trans
cg00001793_ENSG00000202335	0.000337203	0.000567811	-0.38867088	M1	Female	trans
cg05708441_OR9Q2	0.000337204	0.000567811	-0.5073019	M1	Female	trans
cg25486571_RBMY2KP	0.000337204	0.000567811	-0.40999717	M1	Female	trans
cg13085030_ENSG00000237870	0.000337206	0.000567813	-0.290808578	M1	Female	trans
cg14940831_ACTBP7	0.000337207	0.000567813	-0.553988684	M1	Female	trans
cg17401373_ENSG00000242828	0.000337207	0.000567813	-0.502268615	M1	Female	trans
cg15743793_FGF14-IT1	0.000337207	0.000567813	-0.400339322	M1	Female	trans
cg09397997_ENSG00000226668	0.000337207	0.000567813	-0.769653224	M1	Female	trans
cg24718071_ENSG00000224000	0.000337209	0.000567815	-0.369556999	M1	Female	trans
cg23024913_RNU6-1285P	0.000337211	0.000567818	-0.353869059	M1	Female	trans
cg21073223_RPL17P14	0.000337212	0.000567818	-0.348667304	M1	Female	trans
cg15166583_ENSG00000239407	0.000337216	0.000567823	-0.464400384	M1	Female	trans
cg17521450_ENSG00000233739	0.000337217	0.000567823	-0.507562756	M1	Female	trans
cg01494083_SNORD56B	0.000337217	0.000567823	-0.324289038	M1	Female	trans
cg23740016_ZNF425	0.000337217	0.000567823	-0.410469796	M1	Female	trans
cg00343367_GOLGA8CP	0.000337221	0.000567828	-0.408235892	M1	Female	trans
cg01028000_NKPD1	0.000337221	0.000567828	-0.68417922	M1	Female	trans
cg23971096_ENSG00000235659	0.000337222	0.000567828	-0.309945062	M1	Female	trans
cg05577657_ENSG00000217805	0.000337223	0.000567829	-0.452084724	M1	Female	trans
cg14334824_RNU6-746P	0.000337226	0.000567833	-0.53105663	M1	Female	trans
cg22806076_ENSG00000204876	0.000337227	0.000567834	-0.703581061	M1	Female	trans
cg08217354_SAMMSON	0.000337229	0.000567836	-0.403585977	M1	Female	trans
cg07146321_SULT6B1	0.000337229	0.000567836	-0.757048294	M1	Female	trans
cg25192210_ENSG00000234811	0.000337231	0.000567837	-0.6593474	M1	Female	trans
cg23425592_KCNH1	0.000337231	0.000567837	-0.552187285	M1	Female	trans
cg19115205_RAD51B	0.000337232	0.000567837	-0.568825193	M1	Female	trans
cg25181043_IGKV1OR10-1	0.000337237	0.000567844	-0.334964964	M1	Female	trans
cg03378057_RNU6ATAC33P	0.000337237	0.000567844	-0.58960624	M1	Female	trans
cg02265810_SERPINA1	0.000337237	0.000567844	-0.419090689	M1	Female	trans
cg16230523_LINC01515	0.000337237	0.000567844	0.370856397	M1	Female	trans
cg19913815_NAT10	0.000337238	0.000567844	1.935746275	M1	Female	trans
cg04667681_ENSG00000230575	0.000337239	0.000567844	-0.347311306	M1	Female	trans
cg23292297_ENSG00000234120	0.00033724	0.000567844	-0.342092602	M1	Female	trans
cg08574629_RNF223	0.00033724	0.000567844	-0.636179447	M1	Female	trans
cg03788509_SPIC	0.000337241	0.000567845	-0.342265386	M1	Female	trans
cg21407000_ENSG00000225205	0.000337242	0.000567846	-0.703594245	M1	Female	trans
cg10277195_HPCA	0.000337244	0.000567849	-0.452769802	M1	Female	trans
cg04571903_LINC01531	0.000337246	0.000567851	-0.600694468	M1	Female	trans
cg16240260_RNU6-526P	0.000337247	0.000567852	-0.449432536	M1	Female	trans
cg00827973_NGF-AS1	0.000337248	0.000567853	-0.416614611	M1	Female	trans
cg18836060_FAM72D	0.000337252	0.000567858	-0.351574508	M1	Female	trans
cg09543047_RNU6-132P	0.000337254	0.000567861	-0.379688456	M1	Female	trans
cg20265572_BHMT2	0.000337256	0.000567864	-0.479967167	M1	Female	trans
cg04453630_TRIM51EP	0.000337258	0.000567865	-0.514806878	M1	Female	trans
cg22850258_ENSG00000229257	0.000337259	0.000567866	-0.405494521	M1	Female	trans
cg04140807_ENSG00000222588	0.000337262	0.000567869	0.575498486	M1	Female	trans
cg03169191_ZNF877P	0.000337263	0.000567869	-0.419549038	M1	Female	trans
cg04639241_MXRA5Y	0.000337268	0.000567869	-0.33897715	M1	Female	trans
cg13845724_RNU6-1151P	0.000337268	0.000567869	-0.169670701	M1	Female	trans
cg13845724_LPCAT2BP	0.000337268	0.000567869	-0.415433437	M1	Female	trans
cg13845724_RN7SL564P	0.000337268	0.000567869	-0.248268964	M1	Female	trans
cg13845724_LINC00408	0.000337268	0.000567869	-0.505649476	M1	Female	trans
cg13845724_ENSG00000216913	0.000337268	0.000567869	-0.505649476	M1	Female	trans
cg13845724_ENSG00000225598	0.000337268	0.000567869	-0.358879829	M1	Female	trans
cg13845724_RN7SKP212	0.000337268	0.000567869	-0.226806338	M1	Female	trans
cg13845724_OR2A41P	0.000337268	0.000567869	-0.453612675	M1	Female	trans
cg13845724_ASB10	0.000337268	0.000567869	-0.453612675	M1	Female	trans
cg13845724_RN7SKP94	0.000337268	0.000567869	-0.035361049	M1	Female	trans
cg13845724_RPL35AP37	0.000337268	0.000567869	-0.207716718	M1	Female	trans
cg03575231_OR5A1	0.000337268	0.000567869	-0.443753864	M1	Female	trans
cg16315887_CCDC185	0.00033727	0.000567871	-0.377044706	M1	Female	trans
cg01817521_TMEM250	0.00033727	0.000567871	-0.425902072	M1	Female	trans
cg23209353_RSRC2	0.000337271	0.000567871	-0.411590821	M1	Female	trans
cg23885472_SLC8A2	0.000337272	0.000567872	-0.5046085	M1	Female	trans
cg09653571_MIR608	0.000337273	0.000567873	-0.304001583	M1	Female	trans
cg09223563_LAGE3P1	0.000337273	0.000567873	-0.788803965	M1	Female	trans
cg14655590_RN7SKP69	0.000337277	0.000567878	0.611267029	M1	Female	trans
cg09375013_TCL6	0.000337278	0.000567879	0.501217814	M1	Female	trans
cg18459152_CCZ1B	0.000337282	0.000567885	-0.491023553	M1	Female	trans
cg02006790_ENSG00000231714	0.000337283	0.000567885	-0.342641294	M1	Female	trans
cg19115205_TMEM38B	0.000337288	0.000567891	-0.505900345	M1	Female	trans
cg14339668_RPA3P2	0.000337288	0.000567891	-0.355003208	M1	Female	trans
cg19748086_PDCL3P3	0.000337288	0.000567891	0.3717224	M1	Female	trans
cg10515155_LINC01502	0.00033729	0.000567894	-0.545205204	M1	Female	trans
cg21613549_TMEM239	0.000337294	0.0005679	-0.459192886	M1	Female	trans
cg09578729_ENSG00000236550	0.000337297	0.000567901	-0.293738306	M1	Female	trans
cg24876773_ELOCP28	0.000337297	0.000567901	-0.362931927	M1	Female	trans
cg16062368_ENSG00000227616	0.000337297	0.000567901	-0.450122006	M1	Female	trans
cg16707227_ENSG00000226506	0.000337298	0.000567901	-0.577725189	M1	Female	trans
cg05828971_ENSG00000230284	0.000337298	0.000567901	-0.845763804	M1	Female	trans
cg03982831_SNRPBP1	0.000337303	0.000567909	0.604151674	M1	Female	trans
cg24880701_GATAD2A	0.000337303	0.000567909	-0.496637219	M1	Female	trans
cg20966423_ENSG00000235526	0.000337306	0.000567912	0.412353451	M1	Female	trans
cg24642438_ENSG00000199571	0.000337307	0.000567913	-0.514417459	M1	Female	trans
cg16565439_POU2F3	0.000337311	0.000567919	-0.324253367	M1	Female	trans
cg19973291_CT66	0.000337312	0.000567919	-0.394265554	M1	Female	trans
cg26277026_ENSG00000233625	0.000337312	0.000567919	-0.336123501	M1	Female	trans
cg20237074_NACAP7	0.000337313	0.000567919	-0.468050935	M1	Female	trans
cg20237074_RN7SL70P	0.000337313	0.000567919	-0.468050935	M1	Female	trans
cg00044848_MIR607	0.000337314	0.000567919	-0.393893744	M1	Female	trans
cg09162333_BCL9L	0.000337314	0.000567919	-0.510609163	M1	Female	trans
cg04212021_ENSG00000234967	0.000337315	0.000567919	0.53038409	M1	Female	trans
cg06101079_ENSG00000226036	0.000337316	0.000567921	-0.446393864	M1	Female	trans
cg02584756_TLE1	0.000337317	0.000567922	-0.607564236	M1	Female	trans
cg09096476_FAM90A24P	0.000337319	0.000567923	-0.335229262	M1	Female	trans
cg21369563_ENSG00000233635	0.00033732	0.000567924	-0.48187538	M1	Female	trans
cg17300451_ENSG00000225544	0.00033732	0.000567924	-0.566852583	M1	Female	trans
cg15125392_OSTCP8	0.000337321	0.000567924	-0.390064049	M1	Female	trans
cg07092448_ENSG00000224410	0.000337322	0.000567926	0.321021501	M1	Female	trans
cg07911225_KIR2DL1	0.000337324	0.000567928	0.654558614	M1	Female	trans
cg10262389_UBE2L2	0.000337325	0.000567928	-0.329910762	M1	Female	trans
cg01391681_RPS28P8	0.00033733	0.000567935	1.821258688	M1	Female	trans
cg01978072_ENSG00000223730	0.000337332	0.000567938	-0.448979903	M1	Female	trans
cg03637781_ENSG00000234117	0.000337334	0.00056794	0.347139766	M1	Female	trans
cg01024069_TMEM235	0.000337334	0.00056794	-0.474308482	M1	Female	trans
cg04962026_CRTAC1	0.000337336	0.000567941	-0.475482943	M1	Female	trans
cg08564027_GDPD4	0.000337338	0.000567943	0.397228107	M1	Female	trans
cg10526733_ENSG00000236246	0.000337338	0.000567943	0.285649358	M1	Female	trans
cg06535121_ENSG00000231187	0.000337341	0.000567947	0.648642937	M1	Female	trans
cg20608895_ENSG00000236957	0.000337341	0.000567947	0.526018578	M1	Female	trans
cg23792679_RN7SL215P	0.000337342	0.000567948	0.47871925	M1	Female	trans
cg08524072_RN7SKP263	0.000337343	0.000567948	-0.444742044	M1	Female	trans
cg08936603_PRR15L	0.000337344	0.000567949	0.52025345	M1	Female	trans
cg03455225_IFITM8P	0.000337346	0.000567951	-0.420094633	M1	Female	trans
cg04365481_SDCCAG8	0.000337351	0.000567959	0.448793999	M1	Female	trans
cg10065823_ROS1	0.000337353	0.000567962	0.725336941	M1	Female	trans
cg27237477_ENSG00000228181	0.000337354	0.000567963	-0.337998142	M1	Female	trans
cg04701257_ENSG00000235778	0.000337356	0.000567965	-0.39580687	M1	Female	trans
cg06736785_PRPF6	0.000337358	0.000567966	-0.488797663	M1	Female	trans
cg04208996_RPL7P52	0.000337358	0.000567966	-0.454194709	M1	Female	trans
cg07235343_ENSG00000229196	0.000337364	0.000567976	-0.39784939	M1	Female	trans
cg16547180_AKR7A2P2	0.000337368	0.00056798	0.520345381	M1	Female	trans
cg12110603_FXYD3	0.00033737	0.00056798	-0.534991521	M1	Female	trans
cg26307193_PRRT3	0.000337371	0.00056798	-0.415835068	M1	Female	trans
cg17779085_ENSG00000242197	0.000337371	0.00056798	-0.314693036	M1	Female	trans
cg12291533_ENSG00000240890	0.000337371	0.00056798	-0.433376764	M1	Female	trans
cg03772511_RNU6-228P	0.000337371	0.00056798	-0.44765257	M1	Female	trans
cg02476436_RPS15AP34	0.000337371	0.00056798	-0.597158852	M1	Female	trans
cg07163687_ENSG00000236864	0.000337372	0.00056798	-0.461933384	M1	Female	trans
cg15016771_TMPRSS6	0.000337372	0.00056798	0.828085646	M1	Female	trans
cg09425735_MIR31	0.000337372	0.00056798	-0.388813343	M1	Female	trans
cg14042923_IGKV4-1	0.000337372	0.00056798	-0.123034906	M1	Female	trans
cg02982951_APBB1IP	0.000337374	0.000567981	-0.388811822	M1	Female	trans
cg00504629_ACTBP7	0.000337375	0.000567983	0.550184939	M1	Female	trans
cg13961318_CXCR4	0.00033738	0.00056799	-0.422362313	M1	Female	trans
cg03822746_SIGLEC5	0.000337381	0.00056799	-0.394686289	M1	Female	trans
cg09235504_MTFR2P2	0.000337381	0.00056799	-0.32863456	M1	Female	trans
cg18455405_MIR572	0.000337381	0.00056799	-0.334411975	M1	Female	trans
cg07904290_MIR1224	0.000337383	0.000567991	-0.405241029	M1	Female	trans
cg09438069_FNDC1-IT1	0.000337385	0.000567994	-0.481087364	M1	Female	trans
cg03397234_ENSG00000233379	0.000337387	0.000567994	0.616525418	M1	Female	trans
cg20567311_WDR11-AS1	0.000337387	0.000567994	-0.35650135	M1	Female	trans
cg19111078_CBX8	0.000337387	0.000567994	-0.442339371	M1	Female	trans
cg14513900_GCGR	0.000337387	0.000567994	-0.425589051	M1	Female	trans
cg17918676_OR2W5P	0.000337393	0.000568002	-0.569958108	M1	Female	trans
cg17296217_PSMB8	0.000337398	0.000568011	-0.386955105	M1	Female	trans
cg12115391_ILRUNP1	0.000337398	0.000568011	-0.669464657	M1	Female	trans
cg21411095_ENSG00000223390	0.000337404	0.000568019	-0.404536459	M1	Female	trans
cg19181996_ENSG00000213774	0.000337408	0.000568024	-0.378388997	M1	Female	trans
cg19073209_SNORD115-9	0.000337408	0.000568024	-0.320646387	M1	Female	trans
cg24996565_PARGP1	0.000337409	0.000568024	0.452155819	M1	Female	trans
cg23421896_ENSG00000226854	0.000337409	0.000568024	-0.511995832	M1	Female	trans
cg01124926_SELENOW	0.000337413	0.000568028	-0.482575641	M1	Female	trans
cg09375488_LINC00615	0.000337416	0.000568033	-0.460971778	M1	Female	trans
cg04492287_OSBPL7	0.000337416	0.000568033	-0.445711223	M1	Female	trans
cg22078459_CCDC38	0.000337421	0.000568039	-0.409470985	M1	Female	trans
cg20176706_C6orf58	0.000337423	0.000568043	0.308833506	M1	Female	trans
cg04667681_IPO7P2	0.000337425	0.000568045	-0.361522209	M1	Female	trans
cg02651894_ENSG00000236425	0.000337428	0.000568048	0.633281008	M1	Female	trans
cg03549227_ALDOB	0.000337429	0.000568049	-0.459522237	M1	Female	trans
cg13121357_IGKV1D-27	0.000337431	0.000568051	-0.229755675	M1	Female	trans
cg19115205_ABI2	0.000337435	0.000568057	-0.56715887	M1	Female	trans
cg16562709_MIR1289-1	0.000337437	0.00056806	-0.421229166	M1	Female	trans
cg23877043_IGKV2D-24	0.000337438	0.000568061	-0.678491588	M1	Female	trans
cg01708411_TNF	0.000337443	0.000568068	0.506965939	M1	Female	trans
cg09476440_H3C13	0.000337447	0.000568073	0.433082551	M1	Female	trans
cg03549227_ZFX	0.000337447	0.000568073	-0.43462029	M1	Female	trans
cg20942887_MIR634	0.000337448	0.000568073	-0.301767093	M1	Female	trans
cg25757332_ENSG00000236770	0.000337448	0.000568073	-0.468675645	M1	Female	trans
cg16515500_SVIL2P	0.000337449	0.000568074	-0.633471454	M1	Female	trans
cg16770243_RNU7-169P	0.00033745	0.000568075	-0.553186211	M1	Female	trans
cg25529420_ENSG00000235434	0.000337452	0.000568076	0.718642702	M1	Female	trans
cg08579247_ENSG00000237947	0.000337453	0.000568078	0.632063972	M1	Female	trans
cg20112827_PXN	0.000337455	0.00056808	-0.442012577	M1	Female	trans
cg10217166_LINC00632	0.000337455	0.00056808	-0.421567763	M1	Female	trans
cg07207099_ENSG00000237503	0.000337456	0.000568081	0.288390975	M1	Female	trans
cg20695805_CBARP	0.000337457	0.000568081	0.469531209	M1	Female	trans
cg10985512_MIR362	0.000337459	0.000568083	0.551247957	M1	Female	trans
cg17387571_CDIPTOSP	0.000337459	0.000568083	0.603047566	M1	Female	trans
cg14170201_RNY4P34	0.00033746	0.000568083	-0.577759281	M1	Female	trans
cg20896351_SNORD83	0.00033746	0.000568083	-0.89101981	M1	Female	trans
cg04037081_RARRES2P2	0.000337461	0.000568084	-0.345474856	M1	Female	trans
cg07082012_NXNL1	0.000337462	0.000568084	-0.374262821	M1	Female	trans
cg24718071_SNORA15	0.000337462	0.000568084	-0.411919938	M1	Female	trans
cg13175575_HLA-H	0.000337465	0.000568087	-0.412656246	M1	Female	trans
cg09023892_IGHV1-24	0.000337472	0.000568098	0.410564982	M1	Female	trans
cg19412031_FHL3	0.000337477	0.000568103	-0.433527757	M1	Female	trans
cg16378520_LINC01741	0.000337477	0.000568103	-0.467159912	M1	Female	trans
cg02931193_ENSG00000227360	0.000337478	0.000568103	-0.482984467	M1	Female	trans
cg21407000_RNU6-1020P	0.000337478	0.000568103	-0.687563632	M1	Female	trans
cg06900068_ENSG00000225884	0.000337481	0.000568107	-0.441022636	M1	Female	trans
cg21787835_ENSG00000217631	0.000337482	0.000568107	-0.342630596	M1	Female	trans
cg11796313_LPO	0.000337484	0.00056811	-0.251276857	M1	Female	trans
cg09485678_INKA2	0.000337485	0.000568112	-0.601812689	M1	Female	trans
cg14989959_SLC13A5	0.000337489	0.000568117	0.409964377	M1	Female	trans
cg14743534_TRADD	0.00033749	0.000568118	-0.437463768	M1	Female	trans
cg09476440_FNDC11	0.000337491	0.000568118	0.379519412	M1	Female	trans
cg25469923_RNU6-1263P	0.000337495	0.000568124	-0.908365057	M1	Female	trans
cg18323220_RNU6-1216P	0.000337495	0.000568124	-0.793476878	M1	Female	trans
cg11724156_GGCTP2	0.000337496	0.000568124	-0.75882879	M1	Female	trans
cg01612190_MIR148A	0.000337496	0.000568124	-0.308330278	M1	Female	trans
cg07052624_LINC00951	0.000337499	0.000568128	0.36352048	M1	Female	trans
cg20265572_EPX	0.000337504	0.000568136	-0.50711827	M1	Female	trans
cg18580274_KCNK1	0.000337507	0.000568138	-0.464685323	M1	Female	trans
cg12485992_SRSF2P1	0.000337507	0.000568138	-0.3677895	M1	Female	trans
cg26137940_KCNH1-IT1	0.000337508	0.00056814	-0.485374085	M1	Female	trans
cg19681352_IGHV1-18	0.000337509	0.000568141	-0.161822622	M1	Female	trans
cg05373251_LINC01497	0.00033751	0.000568141	-0.424498984	M1	Female	trans
cg12377084_ENSG00000228280	0.000337511	0.000568141	-0.56749677	M1	Female	trans
cg08160477_POU6F2-AS1	0.000337512	0.000568142	-0.562507256	M1	Female	trans
cg01727591_RNU6-722P	0.000337514	0.000568143	-0.570928966	M1	Female	trans
cg16520357_TF	0.000337514	0.000568143	-0.414882742	M1	Female	trans
cg19412031_DAB2IP	0.000337514	0.000568143	-0.440676676	M1	Female	trans
cg02673703_SRSF2	0.000337516	0.000568145	-0.363385886	M1	Female	trans
cg24543551_SLC17A4	0.000337516	0.000568145	-0.406706102	M1	Female	trans
cg20530106_HNRNPA1P28	0.000337518	0.000568147	-0.390771981	M1	Female	trans
cg11247887_SNORA69	0.000337519	0.000568149	-0.500560341	M1	Female	trans
cg04667681_ENSG00000227486	0.00033752	0.00056815	-0.378582377	M1	Female	trans
cg17376853_MCU	0.000337523	0.000568153	-0.446933478	M1	Female	trans
cg01367444_ENSG00000227365	0.000337523	0.000568153	0.721827768	M1	Female	trans
cg11348583_RNA5SP300	0.000337525	0.000568155	-0.412064075	M1	Female	trans
cg12475546_APOC4-APOC2	0.000337526	0.000568155	0.608695211	M1	Female	trans
cg20415947_FNDC1-IT1	0.000337526	0.000568155	-0.477093463	M1	Female	trans
cg19123882_ENSG00000214759	0.000337527	0.000568155	0.383327015	M1	Female	trans
cg19234089_ENSG00000241059	0.000337527	0.000568155	-0.259966354	M1	Female	trans
cg15109916_RNU7-171P	0.000337529	0.000568156	-0.551484035	M1	Female	trans
cg01775558_PIP4P1	0.00033753	0.000568157	-0.495359991	M1	Female	trans
cg15551646_ERICH5	0.00033753	0.000568157	-0.427653711	M1	Female	trans
cg08328441_TAS2R7	0.000337533	0.00056816	-0.364465118	M1	Female	trans
cg03559183_NOX1	0.000337538	0.000568169	-0.409101319	M1	Female	trans
cg09375488_ENSG00000213542	0.000337539	0.000568169	-0.415811825	M1	Female	trans
cg03830265_ATL1	0.000337543	0.000568174	-0.436881984	M1	Female	trans
cg15281606_ENSG00000239989	0.000337543	0.000568174	0.400714486	M1	Female	trans
cg09965679_RNA5SP139	0.000337543	0.000568174	0.492292204	M1	Female	trans
cg03220912_TGDS	0.000337544	0.000568175	-0.414081541	M1	Female	trans
cg19994026_RPS3AP13	0.000337545	0.000568176	-0.559354822	M1	Female	trans
cg17709804_LINC02875	0.000337547	0.000568177	-0.451548568	M1	Female	trans
cg26127219_RNU6-298P	0.000337547	0.000568177	-0.572187775	M1	Female	trans
cg17726767_CHRNA6	0.000337555	0.00056819	-0.373859107	M1	Female	trans
cg00509649_BCAP29	0.000337556	0.00056819	-0.599915208	M1	Female	trans
cg13262723_RPL23AP43	0.000337557	0.000568191	-0.491464922	M1	Female	trans
cg11047442_ENSG00000240881	0.000337559	0.000568194	-0.485315472	M1	Female	trans
cg12744966_RPEP2	0.00033756	0.000568195	0.357117482	M1	Female	trans
cg26329715_SLC45A3	0.000337561	0.000568195	-0.371187838	M1	Female	trans
cg20126741_RNU6-883P	0.000337562	0.000568195	-0.342301411	M1	Female	trans
cg16792066_ENSG00000234223	0.000337562	0.000568195	0.294536854	M1	Female	trans
cg16268315_IGKV1-6	0.000337566	0.0005682	0.200592338	M1	Female	trans
cg15406420_ENSG00000221711	0.000337566	0.0005682	-0.528307592	M1	Female	trans
cg17202948_OR4K2	0.000337567	0.0005682	0.555670516	M1	Female	trans
cg07360017_ENSG00000217557	0.000337568	0.0005682	-0.484611226	M1	Female	trans
cg25481838_SLC16A5	0.000337568	0.0005682	-0.50376399	M1	Female	trans
cg13095300_ATXN7L2	0.00033757	0.000568203	-0.664226541	M1	Female	trans
cg09162333_ZSWIM8	0.000337572	0.000568205	-0.547621282	M1	Female	trans
cg13129612_MGC27382	0.000337572	0.000568205	0.622634496	M1	Female	trans
cg24118983_BMS1P9	0.000337573	0.000568205	-0.452746877	M1	Female	trans
cg04924345_ENSG00000235858	0.000337573	0.000568205	-0.490053994	M1	Female	trans
cg09483607_RNY4P18	0.000337574	0.000568205	-0.45677067	M1	Female	trans
cg00879723_H2BU1	0.000337577	0.000568209	-0.661456611	M1	Female	trans
cg20369573_CHCHD2P5	0.000337577	0.000568209	-0.406044175	M1	Female	trans
cg17779085_NAA11	0.000337577	0.000568209	-0.340203718	M1	Female	trans
cg07212563_H3P47	0.000337582	0.000568215	0.408049578	M1	Female	trans
cg06760305_PPFIA2	0.000337583	0.000568215	0.518370727	M1	Female	trans
cg15281051_TRDV1	0.000337584	0.000568217	-0.437063395	M1	Female	trans
cg07230698_DNAJC22	0.000337587	0.000568221	-0.510612771	M1	Female	trans
cg20103263_IFNA20P	0.000337588	0.000568221	-0.573370471	M1	Female	trans
cg00154829_TRBV5-3	0.000337588	0.000568222	-0.309369059	M1	Female	trans
cg09152224_MCOLN3	0.000337589	0.000568222	-0.44950642	M1	Female	trans
cg20325560_MIR552	0.000337592	0.000568225	-0.554418279	M1	Female	trans
cg02066813_SIGLEC8	0.000337594	0.000568228	-0.39137442	M1	Female	trans
cg11170217_VPS26BP1	0.000337595	0.000568229	-0.348141813	M1	Female	trans
cg16643906_ADGRG1	0.000337595	0.000568229	-0.441097539	M1	Female	trans
cg21399203_RPL29P11	0.000337596	0.000568229	0.446753222	M1	Female	trans
cg05577657_RPS3P1	0.000337597	0.000568229	-0.546588103	M1	Female	trans
cg22014708_RNU6-984P	0.000337597	0.000568229	0.527930822	M1	Female	trans
cg03272877_ENSG00000240661	0.000337599	0.000568231	0.634148756	M1	Female	trans
cg24890640_SLC22A6	0.000337605	0.00056824	-0.460813867	M1	Female	trans
cg05162523_DCD	0.000337605	0.00056824	-0.710373409	M1	Female	trans
cg04492287_SLC5A2	0.000337607	0.000568242	-0.425497944	M1	Female	trans
cg12878716_JADE2	0.000337609	0.000568245	-0.764323969	M1	Female	trans
cg20511807_LINC00583	0.00033761	0.000568245	0.332046471	M1	Female	trans
cg10737898_RPL36AP26	0.00033761	0.000568245	0.754715757	M1	Female	trans
cg07492518_RN7SKP126	0.000337612	0.000568248	0.56636571	M1	Female	trans
cg02871827_SETP21	0.000337613	0.000568249	-0.370044818	M1	Female	trans
cg20491223_ENSG00000223583	0.000337617	0.000568253	0.54610207	M1	Female	trans
cg12606694_RPL36AP43	0.000337617	0.000568253	0.399557935	M1	Female	trans
cg21659084_RN7SL156P	0.000337618	0.000568253	-0.41451713	M1	Female	trans
cg01521225_AIFM3	0.000337619	0.000568253	-0.443262086	M1	Female	trans
cg10662221_ENSG00000231187	0.000337619	0.000568253	0.545406239	M1	Female	trans
cg26170855_SNORD58A	0.000337619	0.000568253	-0.510163506	M1	Female	trans
cg26318251_ZNF603P	0.00033762	0.000568253	-0.405447783	M1	Female	trans
cg08402735_ZNF319	0.000337625	0.000568258	-0.516974397	M1	Female	trans
cg01693891_ENSG00000231057	0.000337625	0.000568258	-0.506855237	M1	Female	trans
cg24086124_CYLC2	0.000337628	0.000568258	-0.621799826	M1	Female	trans
cg24086124_CCDC172	0.000337628	0.000568258	-0.621799826	M1	Female	trans
cg24086124_CACNG3	0.000337628	0.000568258	-0.621799826	M1	Female	trans
cg24086124_CFTRP3	0.000337628	0.000568258	-0.621799826	M1	Female	trans
cg24086124_ENSG00000212273	0.000337628	0.000568258	-0.621799826	M1	Female	trans
cg24086124_ENSG00000214641	0.000337628	0.000568258	-0.621799826	M1	Female	trans
cg24086124_ENSG00000226078	0.000337628	0.000568258	-0.621799826	M1	Female	trans
cg24086124_ENSG00000233616	0.000337628	0.000568258	-0.621799826	M1	Female	trans
cg24086124_HAND2-AS1	0.000337628	0.000568258	-0.417289911	M1	Female	trans
cg22689470_EPHX4	0.000337629	0.000568259	-0.719245941	M1	Female	trans
cg17494897_SLC17A7	0.000337631	0.00056826	-0.355666184	M1	Female	trans
cg23579481_RN7SL807P	0.000337632	0.00056826	-0.451847549	M1	Female	trans
cg07355514_ADRA1B	0.000337632	0.00056826	-0.559268713	M1	Female	trans
cg02792822_ZNF722P	0.000337632	0.00056826	-0.507049534	M1	Female	trans
cg04140633_DSC3	0.000337633	0.000568261	-0.485243963	M1	Female	trans
cg20505445_SLC29A2	0.000337634	0.000568261	-0.553773996	M1	Female	trans
cg12600174_TGM3	0.000337637	0.000568264	0.522823824	M1	Female	trans
cg17266780_CCL26	0.000337637	0.000568264	-0.387849782	M1	Female	trans
cg15768753_ENSG00000223809	0.000337637	0.000568264	-0.29912029	M1	Female	trans
cg02917659_RNU4-25P	0.000337642	0.00056827	-0.52995943	M1	Female	trans
cg18055007_DEFB109B	0.000337642	0.000568271	0.444436243	M1	Female	trans
cg03985285_ADAMTS9	0.000337643	0.000568271	-0.530811517	M1	Female	trans
cg01821644_UGT2B10	0.000337644	0.000568271	-0.494433854	M1	Female	trans
cg27289463_SPATA31D4	0.000337645	0.000568271	0.840708564	M1	Female	trans
cg07506153_ENSG00000214883	0.000337646	0.000568271	-0.503192864	M1	Female	trans
cg09651708_PUDPP3	0.000337646	0.000568271	-0.40939202	M1	Female	trans
cg12571007_UBQLN2	0.000337646	0.000568271	-0.343085071	M1	Female	trans
cg04706137_DEFB134	0.000337646	0.000568271	-0.277286889	M1	Female	trans
cg09760986_RPL31P12	0.000337648	0.000568273	-0.630790907	M1	Female	trans
cg20951194_RNASEK-C17orf49	0.000337648	0.000568273	0.411070121	M1	Female	trans
cg11761102_ARHGEF7-IT1	0.000337649	0.000568273	-0.614694792	M1	Female	trans
cg17121694_CCDC168	0.000337649	0.000568273	-0.367287109	M1	Female	trans
cg12590494_JPH2	0.000337651	0.000568275	0.573151312	M1	Female	trans
cg13457165_ENSG00000227365	0.000337653	0.000568277	-0.628901509	M1	Female	trans
cg17372378_FRMD6	0.000337653	0.000568277	-0.501141747	M1	Female	trans
cg10028717_KCTD12	0.000337654	0.000568278	0.971939046	M1	Female	trans
cg23352245_NLGN4Y-AS1	0.000337658	0.000568282	-0.419848899	M1	Female	trans
cg14468692_SLC3A2	0.00033766	0.000568286	-0.598847888	M1	Female	trans
cg12776173_KRT8P25	0.00033766	0.000568286	-0.45045657	M1	Female	trans
cg23806703_LEPROTL1	0.000337662	0.000568286	-0.453109069	M1	Female	trans
cg26329715_PPP1R26	0.000337662	0.000568286	-0.420649456	M1	Female	trans
cg19081270_RNU6-40P	0.000337663	0.000568286	0.272721974	M1	Female	trans
cg13442969_TSPEAR-AS2	0.000337663	0.000568286	0.502810914	M1	Female	trans
cg01522525_SNORD19	0.000337664	0.000568287	-0.5353394	M1	Female	trans
cg16141840_LINC00845	0.000337665	0.000568288	-0.40496877	M1	Female	trans
cg26858540_ENSG00000227519	0.000337666	0.00056829	-0.542042982	M1	Female	trans
cg08131310_ELAVL3	0.000337668	0.000568292	-0.535689524	M1	Female	trans
cg10326138_OR4P4	0.000337669	0.000568292	-0.43745507	M1	Female	trans
cg16222773_GYPE	0.000337675	0.000568301	-0.338636894	M1	Female	trans
cg19455396_RPL5P19	0.000337676	0.000568301	-0.40146835	M1	Female	trans
cg17401373_F13B	0.000337677	0.000568301	-0.436971031	M1	Female	trans
cg17401373_LINC01682	0.000337677	0.000568301	-0.502670223	M1	Female	trans
cg03632245_XAGE2	0.000337677	0.000568301	-0.399616678	M1	Female	trans
cg04492287_ENSG00000237669	0.000337679	0.000568303	-0.433358077	M1	Female	trans
cg06686451_OR7E162P	0.000337682	0.000568307	-0.466921071	M1	Female	trans
cg02440268_ENSG00000200891	0.000337683	0.000568308	-0.30548339	M1	Female	trans
cg10548700_RPEP4	0.000337683	0.000568308	0.453227944	M1	Female	trans
cg06503981_OR5K1	0.000337684	0.000568308	-0.454891238	M1	Female	trans
cg12475092_CCNB1IP1	0.000337684	0.000568308	-0.443005125	M1	Female	trans
cg23127183_ABHD17AP4	0.000337685	0.000568309	0.491568844	M1	Female	trans
cg04083966_ADAM23	0.000337686	0.000568309	-0.577377711	M1	Female	trans
cg05960508_RNU6-1284P	0.000337687	0.00056831	-0.555073735	M1	Female	trans
cg04663285_RPL21P67	0.000337688	0.000568311	-0.702917509	M1	Female	trans
cg03022934_ENSG00000236951	0.00033769	0.000568313	-0.491914669	M1	Female	trans
cg04378385_UBE2E1-AS1	0.000337691	0.000568314	-0.498591787	M1	Female	trans
cg15509969_LRRC4B	0.000337692	0.000568315	0.354430482	M1	Female	trans
cg11775190_RPS14	0.000337696	0.00056832	-0.4824431	M1	Female	trans
cg09922745_SEC61G-DT	0.000337696	0.00056832	-0.452804223	M1	Female	trans
cg11541881_LINC01356	0.000337699	0.000568323	-0.557535226	M1	Female	trans
cg01040630_AGR2	0.000337699	0.000568323	0.458478689	M1	Female	trans
cg11690666_GRM7-AS2	0.000337699	0.000568323	-0.431852515	M1	Female	trans
cg10533599_GPR83	0.0003377	0.000568323	-0.439068378	M1	Female	trans
cg07173972_RUVBL2	0.000337704	0.000568329	-0.370911456	M1	Female	trans
cg13025000_ENSG00000228120	0.000337708	0.000568334	-0.696316313	M1	Female	trans
cg02268738_LINC00319	0.00033771	0.000568337	-0.543238711	M1	Female	trans
cg22773661_TRARG1	0.000337714	0.000568343	0.770481183	M1	Female	trans
cg24732078_SLC35F2	0.000337715	0.000568344	-0.565308029	M1	Female	trans
cg14732488_PPIAP28	0.000337716	0.000568344	-0.52319743	M1	Female	trans
cg14460663_HS6ST2-AS1	0.000337716	0.000568344	-0.451427524	M1	Female	trans
cg02196189_OR2G6	0.000337719	0.000568347	-0.493122914	M1	Female	trans
cg07559745_OR5AK2	0.000337721	0.000568351	0.407620316	M1	Female	trans
cg11144986_RNA5SP496	0.000337722	0.000568351	-0.309374754	M1	Female	trans
cg03272877_ENO4	0.000337724	0.000568352	0.659536922	M1	Female	trans
cg01561629_GRM7-AS2	0.000337724	0.000568352	-0.512823478	M1	Female	trans
cg04060456_ENSG00000235862	0.000337726	0.000568356	-0.455014398	M1	Female	trans
cg12999453_SGK1	0.000337727	0.000568356	0.458422742	M1	Female	trans
cg00557704_NKX6-3	0.000337728	0.000568356	-0.435316672	M1	Female	trans
cg03220912_DNAL1	0.000337728	0.000568356	-0.445811936	M1	Female	trans
cg26863891_MTCO1P39	0.000337729	0.000568356	-0.588082298	M1	Female	trans
cg18361467_PDC-AS1	0.000337735	0.000568366	-0.35554954	M1	Female	trans
cg11687389_SLC12A3	0.000337738	0.000568369	-0.353392573	M1	Female	trans
cg08101286_FGF7P4	0.000337738	0.000568369	-0.535169966	M1	Female	trans
cg12163800_RNU6-932P	0.000337738	0.000568369	-0.22349124	M1	Female	trans
cg04141000_RPL6P30	0.000337741	0.00056837	-0.54159966	M1	Female	trans
cg21202551_RNU6-1321P	0.000337741	0.00056837	-0.589821061	M1	Female	trans
cg13555354_RGS7	0.000337741	0.00056837	0.450393215	M1	Female	trans
cg03006376_IGSF8	0.000337741	0.00056837	-0.679046796	M1	Female	trans
cg01704040_CD6	0.000337743	0.000568372	0.700710945	M1	Female	trans
cg09543047_SNORD115-32	0.000337743	0.000568372	-0.477841778	M1	Female	trans
cg19856606_Y_RNA	0.000337745	0.000568374	-0.40547603	M1	Female	trans
cg12877532_TMEM39A	0.00033775	0.000568381	-0.3988934	M1	Female	trans
cg13854498_LINC00399	0.000337751	0.000568383	-0.684712635	M1	Female	trans
cg24728770_SRGAP3-AS2	0.000337755	0.000568387	-0.495643791	M1	Female	trans
cg25079651_ITFG2	0.000337755	0.000568387	-0.512551081	M1	Female	trans
cg03687953_RPS29P12	0.000337757	0.00056839	0.368184828	M1	Female	trans
cg03559183_LINC01675	0.000337758	0.00056839	-0.426414512	M1	Female	trans
cg00691939_HLA-DRA	0.000337758	0.00056839	-0.420500727	M1	Female	trans
cg21903920_ATP6V1G3	0.000337762	0.000568392	-0.504428017	M1	Female	trans
cg16368146_CFAP299	0.000337763	0.000568392	0.490269353	M1	Female	trans
cg12269905_RNU6-698P	0.000337764	0.000568392	-0.336059791	M1	Female	trans
cg27368538_ENSG00000237414	0.000337765	0.000568392	-0.364609401	M1	Female	trans
cg06216261_BECN2	0.000337766	0.000568392	-0.531175317	M1	Female	trans
cg18455405_SEPTIN1	0.000337766	0.000568392	-0.324042937	M1	Female	trans
cg03265671_IGKV1-17	0.000337766	0.000568392	0.373208793	M1	Female	trans
cg09162333_C7orf26	0.000337766	0.000568392	-0.538899167	M1	Female	trans
cg07784793_RNU1-55P	0.000337768	0.000568392	-0.628854124	M1	Female	trans
cg19249811_NDRG4	0.000337769	0.000568392	-0.400639955	M1	Female	trans
cg20312287_ZAR1	0.00033777	0.000568392	-0.42570815	M1	Female	trans
cg21133255_EN1	0.000337771	0.000568392	-0.419816329	M1	Female	trans
cg14785984_SHC1P1	0.000337771	0.000568392	-0.325491673	M1	Female	trans
cg15139063_RAPH1	0.000337773	0.000568392	-0.338764156	M1	Female	trans
cg02476436_KIF2B	0.000337773	0.000568392	-0.70716803	M1	Female	trans
cg02476436_OR7E19P	0.000337773	0.000568392	-0.70716803	M1	Female	trans
cg02476436_SNORD114-22	0.000337773	0.000568392	-0.70716803	M1	Female	trans
cg02476436_ENSG00000224400	0.000337773	0.000568392	-0.474580519	M1	Female	trans
cg02476436_MTND2P19	0.000337773	0.000568392	-0.501905675	M1	Female	trans
cg02476436_AKR1B1P2	0.000337773	0.000568392	-0.501905675	M1	Female	trans
cg02476436_RNU6-924P	0.000337773	0.000568392	-0.501905675	M1	Female	trans
cg02476436_ENSG00000230432	0.000337773	0.000568392	-0.63439279	M1	Female	trans
cg02476436_GGCTP3	0.000337773	0.000568392	-0.506654179	M1	Female	trans
cg02476436_SAR1AP1	0.000337773	0.000568392	-0.451622433	M1	Female	trans
cg02476436_ENSG00000234918	0.000337773	0.000568392	-0.451622433	M1	Female	trans
cg14339668_SHD	0.000337775	0.000568394	-0.519961977	M1	Female	trans
cg01798595_IGKV1D-27	0.000337778	0.000568398	0.316774024	M1	Female	trans
cg03401608_HPCA	0.00033778	0.000568401	-0.619029386	M1	Female	trans
cg05275495_UQCRHP3	0.000337785	0.000568408	-0.382227488	M1	Female	trans
cg05260346_RGS7	0.000337788	0.000568413	-0.574899451	M1	Female	trans
cg14434062_FHDC1	0.00033779	0.000568415	-0.610635491	M1	Female	trans
cg07353306_ENSG00000216781	0.000337791	0.000568416	-0.595610161	M1	Female	trans
cg25317319_LINC00707	0.000337794	0.00056842	-0.626462952	M1	Female	trans
cg18266472_MMP21	0.000337795	0.000568421	0.323323858	M1	Female	trans
cg20985399_CALML5	0.000337797	0.000568423	-0.585397473	M1	Female	trans
cg24836826_NPM1P4	0.000337798	0.000568424	-0.487622709	M1	Female	trans
cg22702814_H2AZP1	0.0003378	0.000568426	-0.356661242	M1	Female	trans
cg07173972_THEM6	0.000337802	0.000568429	-0.419008859	M1	Female	trans
cg03023681_ARMCX7P	0.000337806	0.000568435	-0.428743944	M1	Female	trans
cg24130945_RNA5SP344	0.000337806	0.000568435	-0.456240344	M1	Female	trans
cg10723869_ZPR1	0.000337809	0.000568438	-0.722612747	M1	Female	trans
cg02954524_IGLV3-10	0.000337814	0.000568445	-0.394422992	M1	Female	trans
cg04365481_DYRK3	0.000337815	0.000568447	0.466088158	M1	Female	trans
cg02931783_THAP12P3	0.000337817	0.00056845	-0.656245291	M1	Female	trans
cg22609539_RNU6-1162P	0.000337822	0.000568457	-0.611806483	M1	Female	trans
cg07994735_PIK3AP1	0.000337826	0.000568461	-0.53289359	M1	Female	trans
cg00199007_PHLDA3	0.000337827	0.000568461	-0.440175059	M1	Female	trans
cg08695504_LILRA2	0.000337828	0.000568461	-0.579578863	M1	Female	trans
cg06649792_ZNF679	0.000337828	0.000568461	-0.729362765	M1	Female	trans
cg08056069_RNU6-1084P	0.000337831	0.000568461	0.554000081	M1	Female	trans
cg02256631_CRIP1P4	0.000337833	0.000568461	0.411319053	M1	Female	trans
cg04669580_ENSG00000231397	0.000337835	0.000568461	-0.374207053	M1	Female	trans
cg24819427_PPY	0.000337837	0.000568461	0.503482086	M1	Female	trans
cg13273076_DMRTB1	0.000337839	0.000568461	-0.31652845	M1	Female	trans
cg13273076_TNR-IT1	0.000337839	0.000568461	-0.31652845	M1	Female	trans
cg13273076_REG3G	0.000337839	0.000568461	-0.31652845	M1	Female	trans
cg13273076_RPL12P45	0.000337839	0.000568461	-0.299295752	M1	Female	trans
cg13273076_ATP5POP1	0.000337839	0.000568461	-0.445977824	M1	Female	trans
cg13273076_ZNF479	0.000337839	0.000568461	-0.445977824	M1	Female	trans
cg13273076_EI24P4	0.000337839	0.000568461	-0.445977824	M1	Female	trans
cg13273076_RPL32P21	0.000337839	0.000568461	-0.445977824	M1	Female	trans
cg13273076_RNA5SP329	0.000337839	0.000568461	-0.445977824	M1	Female	trans
cg13273076_ENSG00000215765	0.000337839	0.000568461	-0.259414173	M1	Female	trans
cg13273076_MIR934	0.000337839	0.000568461	-0.243764638	M1	Female	trans
cg13273076_ENSG00000226886	0.000337839	0.000568461	-0.445977824	M1	Female	trans
cg13273076_ENSG00000232050	0.000337839	0.000568461	-0.445977824	M1	Female	trans
cg13273076_ENSG00000236531	0.000337839	0.000568461	-0.445977824	M1	Female	trans
cg13273076_ENSG00000238010	0.000337839	0.000568461	-0.445977824	M1	Female	trans
cg13273076_ENSG00000218806	0.000337839	0.000568461	-0.120801197	M1	Female	trans
cg13273076_LINC02590	0.000337839	0.000568461	-0.120801197	M1	Female	trans
cg13273076_KRASP1	0.000337839	0.000568461	-0.200040941	M1	Female	trans
cg13273076_RPSAP59	0.000337839	0.000568461	-0.400081881	M1	Female	trans
cg22052566_RNU4-10P	0.00033784	0.000568461	0.777786748	M1	Female	trans
cg21966616_GZMB	0.000337841	0.000568463	-0.460482407	M1	Female	trans
cg24304928_ALG9	0.000337843	0.000568465	-0.370574527	M1	Female	trans
cg13871921_RNU6-842P	0.000337845	0.000568467	-0.423733026	M1	Female	trans
cg11390628_OTX2	0.000337849	0.000568472	-0.622102411	M1	Female	trans
cg04520897_SHC1P1	0.000337851	0.000568476	-0.693721294	M1	Female	trans
cg03593057_MIR933	0.000337854	0.00056848	0.40144795	M1	Female	trans
cg08827342_OCM2	0.000337855	0.00056848	-0.400534776	M1	Female	trans
cg26616627_SNRPGP8	0.000337858	0.000568484	-0.504122512	M1	Female	trans
cg04983687_RNA5SP120	0.000337859	0.000568485	-0.405724355	M1	Female	trans
cg26349917_JAKMIP3	0.00033786	0.000568486	-0.57550827	M1	Female	trans
cg14296394_ENSG00000234451	0.000337861	0.000568486	-0.374650516	M1	Female	trans
cg13376515_RN7SL205P	0.000337862	0.000568486	0.269432224	M1	Female	trans
cg02260098_IGF1	0.000337862	0.000568486	-0.532543739	M1	Female	trans
cg16581747_RAB3B	0.000337862	0.000568486	-0.521618631	M1	Female	trans
cg27032760_TMPRSS11GP	0.000337864	0.000568488	-0.424740283	M1	Female	trans
cg10946263_ENSG00000225913	0.000337866	0.00056849	-0.322723526	M1	Female	trans
cg08296131_TMEM218	0.000337866	0.00056849	-0.55228619	M1	Female	trans
cg01143454_SLC13A1	0.000337867	0.000568491	-0.617461436	M1	Female	trans
cg16712416_EPHA2	0.000337869	0.000568494	-0.574445187	M1	Female	trans
cg18849725_PRKCIP1	0.000337875	0.000568502	0.439275508	M1	Female	trans
cg25085142_ENSG00000229986	0.000337875	0.000568502	-0.481717524	M1	Female	trans
cg17372378_ENSG00000235189	0.000337877	0.000568503	-0.502730214	M1	Female	trans
cg25534226_ENSG00000226400	0.000337877	0.000568503	0.4294905	M1	Female	trans
cg11143152_ENSG00000234210	0.000337878	0.000568503	-0.384549637	M1	Female	trans
cg05381829_DIPK1B	0.000337878	0.000568503	-0.513470474	M1	Female	trans
cg04493778_KRT35	0.000337878	0.000568503	-0.324526909	M1	Female	trans
cg21673338_CYB5RL	0.000337879	0.000568503	-0.420674591	M1	Female	trans
cg00173782_ENSG00000227192	0.00033788	0.000568503	0.474954647	M1	Female	trans
cg20945463_CRHR1	0.00033788	0.000568503	-0.498779643	M1	Female	trans
cg12431087_AMD1P1	0.000337883	0.000568506	-0.564880743	M1	Female	trans
cg18687588_ATP5MC1P5	0.000337883	0.000568506	-0.343659017	M1	Female	trans
cg05053923_RSU1P1	0.000337884	0.000568506	0.408895094	M1	Female	trans
cg14825598_RNU6-823P	0.000337884	0.000568506	-0.283091528	M1	Female	trans
cg05956076_ENSG00000227717	0.000337885	0.000568507	-0.146550107	M1	Female	trans
cg16387151_GGT2	0.000337886	0.000568508	0.367518141	M1	Female	trans
cg13914810_ENSG00000243018	0.000337887	0.000568509	-0.66335235	M1	Female	trans
cg03170665_PIGCP2	0.00033789	0.000568511	-0.570426556	M1	Female	trans
cg23238869_IKBIP	0.00033789	0.000568511	-0.431361831	M1	Female	trans
cg18892258_ENSG00000235434	0.00033789	0.000568511	-0.453788889	M1	Female	trans
cg07593542_HNRNPFP1	0.000337895	0.000568518	-0.565848578	M1	Female	trans
cg23509665_ENSG00000224579	0.000337896	0.00056852	-0.427030003	M1	Female	trans
cg17491117_ENSG00000232622	0.000337898	0.000568521	-0.39684002	M1	Female	trans
cg06620353_RNA5SP115	0.000337902	0.000568528	-0.449628804	M1	Female	trans
cg02990361_VAV2	0.000337903	0.000568529	0.499904227	M1	Female	trans
cg19111078_SMIM5	0.000337904	0.000568529	-0.445630147	M1	Female	trans
cg06024364_ROBO2	0.000337905	0.000568529	-0.407747119	M1	Female	trans
cg06107504_SFRP1	0.000337906	0.000568531	-0.422258787	M1	Female	trans
cg16131126_CSP2	0.000337907	0.000568531	-0.472807183	M1	Female	trans
cg09476440_ZNF672	0.000337908	0.000568531	0.434040213	M1	Female	trans
cg26329715_FTH1	0.000337908	0.000568531	-0.43174827	M1	Female	trans
cg11884316_MYOCD	0.00033791	0.000568534	-0.561153366	M1	Female	trans
cg05470459_ENSG00000241097	0.00033791	0.000568534	-0.427953752	M1	Female	trans
cg13701086_ENSG00000223665	0.000337911	0.000568535	-0.304463384	M1	Female	trans
cg17454173_FAM76B	0.000337914	0.000568537	-0.421484168	M1	Female	trans
cg25706257_GPR3	0.000337914	0.000568537	-0.400258144	M1	Female	trans
cg26472802_PRIMA1	0.000337915	0.000568538	0.463877826	M1	Female	trans
cg20615820_LIFR	0.000337918	0.000568543	-0.405385467	M1	Female	trans
cg12917253_LINC01276	0.00033792	0.000568544	-0.48367682	M1	Female	trans
cg09156519_ENSG00000237251	0.000337921	0.000568545	0.394041128	M1	Female	trans
cg16711084_C12orf50	0.000337922	0.000568546	-0.625174703	M1	Female	trans
cg23806703_ATF2	0.000337923	0.000568546	-0.442997547	M1	Female	trans
cg12600174_CCDC138	0.000337923	0.000568546	0.473377134	M1	Female	trans
cg02408697_MIR30A	0.000337925	0.000568549	-0.375577784	M1	Female	trans
cg17822947_TDRD9	0.000337931	0.000568558	0.040151337	M1	Female	trans
cg26231430_NLRP11	0.000337933	0.00056856	-0.12510372	M1	Female	trans
cg13440924_OR2T29	0.000337934	0.00056856	-0.524830561	M1	Female	trans
cg11348583_RNU5E-5P	0.000337934	0.00056856	-0.170961839	M1	Female	trans
cg09375488_ENSG00000241499	0.000337937	0.000568563	-0.47965318	M1	Female	trans
cg20112827_SAMD4B	0.000337938	0.000568564	-0.438248156	M1	Female	trans
cg15564211_PIK3IP1	0.000337939	0.000568566	-0.576660476	M1	Female	trans
cg15275758_LINC01564	0.00033794	0.000568567	0.559063519	M1	Female	trans
cg14578028_ANHX	0.000337944	0.000568571	3.638808073	M1	Female	trans
cg09627874_RPEP4	0.000337944	0.000568571	0.407072304	M1	Female	trans
cg26972832_OR10W1	0.000337945	0.000568571	-0.432534477	M1	Female	trans
cg01140770_RN7SL582P	0.000337946	0.000568572	-0.498510365	M1	Female	trans
cg08266644_ENSG00000223675	0.000337948	0.000568575	-0.546153263	M1	Female	trans
cg18686576_KLF17	0.000337948	0.000568575	0.516829513	M1	Female	trans
cg20657843_FABP7	0.000337949	0.000568575	-0.457024239	M1	Female	trans
cg18811157_TNS4	0.00033795	0.000568576	-0.478010586	M1	Female	trans
cg03283042_BTG1	0.000337956	0.000568585	-0.476813963	M1	Female	trans
cg26881268_DIP2C-AS1	0.000337957	0.000568585	-0.388496384	M1	Female	trans
cg02953382_KRT8P38	0.000337958	0.000568585	0.406767677	M1	Female	trans
cg03830265_ENSG00000237503	0.000337958	0.000568585	-0.364178709	M1	Female	trans
cg02532528_RPL11P5	0.000337959	0.000568586	-0.685161269	M1	Female	trans
cg19026811_SNORD115-36	0.00033796	0.000568586	-0.325530213	M1	Female	trans
cg12521157_RPL37P3	0.000337961	0.000568589	-0.437428909	M1	Female	trans
cg12034111_GSKIP	0.000337965	0.000568592	-0.505700687	M1	Female	trans
cg11074353_SPRY4	0.000337965	0.000568592	-0.381620681	M1	Female	trans
cg03582294_RPS13	0.000337966	0.000568592	-0.616605401	M1	Female	trans
cg24880701_MARK2	0.000337966	0.000568592	-0.50314818	M1	Female	trans
cg04198854_ENSG00000216475	0.000337966	0.000568592	-0.338660211	M1	Female	trans
cg04492287_SPON2	0.000337967	0.000568592	-0.506065911	M1	Female	trans
cg00384264_RN7SKP130	0.000337967	0.000568592	-0.381099091	M1	Female	trans
cg20121803_OR2D2	0.000337969	0.000568594	0.415981957	M1	Female	trans
cg07906170_NBPF17P	0.000337972	0.000568598	0.653618196	M1	Female	trans
cg03332734_ACY3	0.000337972	0.000568598	-0.325296253	M1	Female	trans
cg10054332_SSR4P1	0.000337974	0.000568598	-0.377139223	M1	Female	trans
cg16378520_LINC01889	0.000337974	0.000568598	-0.380907196	M1	Female	trans
cg15406420_RNU6-1222P	0.000337974	0.000568598	-0.556602321	M1	Female	trans
cg18701685_ENSG00000243491	0.000337975	0.000568598	0.358119094	M1	Female	trans
cg05800065_SLC17A3	0.000337975	0.000568598	0.486562995	M1	Female	trans
cg07099009_SDHCP3	0.000337975	0.000568598	-0.497549064	M1	Female	trans
cg14096042_POTEC	0.000337977	0.000568599	-0.614251161	M1	Female	trans
cg20571761_ENSG00000238139	0.000337979	0.000568601	-0.371113544	M1	Female	trans
cg18266472_STARD13-AS	0.00033798	0.000568601	0.355453311	M1	Female	trans
cg02372001_NKX2-5	0.000337981	0.000568601	-0.35813325	M1	Female	trans
cg10747979_FASLG	0.000337981	0.000568601	-0.503555355	M1	Female	trans
cg13235976_SOX7	0.000337981	0.000568601	-0.423735365	M1	Female	trans
cg25567199_KRT18P23	0.000337981	0.000568601	-0.366062356	M1	Female	trans
cg06736785_EIF4BP3	0.000337982	0.000568601	0.450945849	M1	Female	trans
cg07173972_LRP5	0.000337983	0.000568601	-0.415266453	M1	Female	trans
cg26340737_INKA2	0.000337983	0.000568601	0.590238552	M1	Female	trans
cg04492287_ITPKC	0.000337983	0.000568601	-0.495325956	M1	Female	trans
cg04083966_RNU6-821P	0.000337987	0.000568606	-0.42288435	M1	Female	trans
cg24607417_FYCO1	0.000337988	0.000568606	-0.487572417	M1	Female	trans
cg13500029_ARHGAP26	0.000337988	0.000568606	-0.33229259	M1	Female	trans
cg06884304_IDI2-AS1	0.000337989	0.000568608	-0.358910585	M1	Female	trans
cg02736186_RAMACL	0.000337991	0.000568609	-0.410044881	M1	Female	trans
cg08798317_ENSG00000233739	0.000337992	0.000568609	0.597545775	M1	Female	trans
cg06722022_RPL12P24	0.000337992	0.000568609	-0.470912664	M1	Female	trans
cg23549329_RPS15AP17	0.000337994	0.000568612	0.476181311	M1	Female	trans
cg18931888_RPS23P10	0.000337997	0.000568616	-0.574149266	M1	Female	trans
cg09616536_OR13J1	0.000337998	0.000568616	-0.531336187	M1	Female	trans
cg16152092_RPL9P15	0.000337999	0.000568616	0.623739114	M1	Female	trans
cg16152092_YWHAQP4	0.000337999	0.000568616	0.412976057	M1	Female	trans
cg08317284_FAM47E	0.000337999	0.000568616	0.342180212	M1	Female	trans
cg07439594_VTA1P1	0.000338001	0.000568619	-0.622534652	M1	Female	trans
cg09283750_ENSG00000224359	0.000338002	0.000568619	-0.714270732	M1	Female	trans
cg23929072_DLC1	0.000338003	0.00056862	0.423089045	M1	Female	trans
cg25460386_RNU6ATAC8P	0.000338003	0.00056862	-0.444095142	M1	Female	trans
cg25276700_RN7SL834P	0.000338004	0.00056862	-0.509629137	M1	Female	trans
cg17392043_PMS2P3	0.000338005	0.00056862	-0.406940797	M1	Female	trans
cg27422885_HTR3C2P	0.000338008	0.000568624	-0.374231807	M1	Female	trans
cg24635402_COBL	0.000338013	0.000568632	-0.544004002	M1	Female	trans
cg23094117_ENSG00000235779	0.000338013	0.000568632	-0.497052569	M1	Female	trans
cg04485371_CCR5	0.000338016	0.000568635	-0.418106019	M1	Female	trans
cg09162333_CYTH2	0.000338017	0.000568637	-0.506551446	M1	Female	trans
cg04271445_MIR320C2	0.000338019	0.000568639	-0.431882941	M1	Female	trans
cg05861871_NNMT	0.00033802	0.000568639	-0.555111203	M1	Female	trans
cg08579247_MLIP	0.000338024	0.000568645	-0.529014639	M1	Female	trans
cg18966920_RNU5E-8P	0.000338025	0.000568646	-0.584141768	M1	Female	trans
cg03067367_RNA5S6	0.000338026	0.000568647	-0.49356836	M1	Female	trans
cg00490039_ENSG00000242488	0.000338026	0.000568647	-0.639766778	M1	Female	trans
cg26759296_ENSG00000227914	0.000338028	0.000568648	-0.457858515	M1	Female	trans
cg03055649_RNA5SP269	0.000338031	0.000568651	-0.351518852	M1	Female	trans
cg18735402_ENSG00000231675	0.000338032	0.000568651	0.528163003	M1	Female	trans
cg21237749_RPL15P13	0.000338032	0.000568651	-0.417946849	M1	Female	trans
cg19932577_TACR1	0.000338033	0.000568651	-0.445349031	M1	Female	trans
cg10894164_UBE2V1P15	0.000338033	0.000568651	-0.486346803	M1	Female	trans
cg13875403_ACTN4P1	0.000338034	0.000568652	-0.495928646	M1	Female	trans
cg19412031_BCKDK	0.000338037	0.000568656	-0.447588553	M1	Female	trans
cg11363862_ENSG00000145063	0.000338039	0.000568659	-0.5399638	M1	Female	trans
cg10549973_ECT2L	0.00033804	0.000568659	0.565759557	M1	Female	trans
cg00809398_RNU6-236P	0.00033804	0.000568659	-0.414168159	M1	Female	trans
cg08493356_PHKA1-AS1	0.000338042	0.000568662	0.437292753	M1	Female	trans
cg10653573_LRRC52	0.000338043	0.000568663	-0.571620361	M1	Female	trans
cg20504446_MELTF-AS1	0.000338046	0.000568667	-0.384554437	M1	Female	trans
cg15139063_ERAP2	0.000338047	0.000568667	-0.349836193	M1	Female	trans
cg13360249_NUDT10	0.000338048	0.000568668	-0.525776833	M1	Female	trans
cg14588669_ENSG00000229459	0.000338051	0.000568672	-0.411927103	M1	Female	trans
cg09575750_LGSN	0.000338053	0.000568674	-0.476770441	M1	Female	trans
cg08160477_CFAP58-DT	0.00033806	0.000568686	-0.458901296	M1	Female	trans
cg10490099_MTND3P16	0.000338064	0.000568689	-1.735787269	M1	Female	trans
cg27357675_OR4G11P	0.000338065	0.00056869	-0.42231441	M1	Female	trans
cg01558110_PENK	0.000338068	0.000568694	-0.458051613	M1	Female	trans
cg19335436_ENSG00000226773	0.000338071	0.000568698	0.757462886	M1	Female	trans
cg12005026_GRM7-AS2	0.000338073	0.000568701	-0.455035889	M1	Female	trans
cg06416110_ITPR1-DT	0.000338075	0.000568703	-0.525224427	M1	Female	trans
cg20667334_DIRC3	0.000338075	0.000568703	-0.480955183	M1	Female	trans
cg17159699_POC1A	0.000338077	0.000568705	-0.386231447	M1	Female	trans
cg09425735_CLEC1A	0.000338077	0.000568705	-0.433778502	M1	Female	trans
cg22764591_CHIAP2	0.000338078	0.000568705	0.524311007	M1	Female	trans
cg14832818_KCNK3	0.000338079	0.000568706	-0.334030133	M1	Female	trans
cg16427552_ENSG00000227215	0.000338081	0.000568708	0.72859034	M1	Female	trans
cg21921571_AMY2A	0.000338081	0.000568708	-0.484462381	M1	Female	trans
cg25284798_DEFB122	0.000338086	0.000568715	-0.478924731	M1	Female	trans
cg04657146_ENSG00000230975	0.000338088	0.000568716	0.478656732	M1	Female	trans
cg19115205_ETFBKMT	0.000338088	0.000568716	-0.584651862	M1	Female	trans
cg16001722_ENSG00000236453	0.000338089	0.000568718	0.573884481	M1	Female	trans
cg17729836_LINC02096	0.00033809	0.000568718	-0.578738056	M1	Female	trans
cg04297660_ENSG00000240775	0.000338091	0.00056872	-0.438179489	M1	Female	trans
cg02934649_NEUROG1	0.000338095	0.000568725	-0.485883047	M1	Female	trans
cg15798563_TSACC	0.000338095	0.000568725	-0.370656204	M1	Female	trans
cg00759146_ENSG00000225284	0.000338098	0.000568728	-0.379791356	M1	Female	trans
cg18266472_AGO3	0.000338099	0.000568728	0.327897309	M1	Female	trans
cg17139095_THRB-AS1	0.000338099	0.000568728	-0.582991878	M1	Female	trans
cg10866131_MESP2	0.000338101	0.000568731	-0.582597307	M1	Female	trans
cg11198036_ENSG00000232358	0.000338103	0.000568733	-0.498907718	M1	Female	trans
cg14170201_LINC01205	0.000338104	0.000568734	-0.524330829	M1	Female	trans
cg02950209_RPS19P7	0.000338108	0.00056874	-0.468610371	M1	Female	trans
cg21641834_SNORA59A	0.000338109	0.00056874	-0.360784837	M1	Female	trans
cg10568558_RPS3AP33	0.00033811	0.00056874	-0.331686217	M1	Female	trans
cg12569462_PLA2G2E	0.00033811	0.00056874	-0.393738904	M1	Female	trans
cg23238869_HS3ST3B1	0.000338111	0.00056874	-0.377077337	M1	Female	trans
cg23836706_FAM155A-IT1	0.000338111	0.00056874	-0.300437865	M1	Female	trans
cg22593669_ENSG00000238628	0.000338112	0.000568742	0.316784589	M1	Female	trans
cg11690666_PAFAH1B2P1	0.000338114	0.000568744	-0.514994381	M1	Female	trans
cg09227800_ZNF251	0.000338115	0.000568745	-0.439427981	M1	Female	trans
cg10149013_ELOCP19	0.000338116	0.000568745	-0.442187295	M1	Female	trans
cg23243492_PIK3C2G	0.000338119	0.000568749	-0.499748762	M1	Female	trans
cg02025578_RNU4-69P	0.000338119	0.000568749	0.461762897	M1	Female	trans
cg03864568_HMGN3P1	0.000338123	0.000568754	-0.574510962	M1	Female	trans
cg04918684_JPH3	0.000338124	0.000568754	-0.438480005	M1	Female	trans
cg02493602_FTH1P16	0.000338124	0.000568754	0.484911136	M1	Female	trans
cg00232388_LINC01537	0.000338127	0.000568758	-0.666725054	M1	Female	trans
cg26329715_ARAF	0.00033813	0.000568762	-0.447649169	M1	Female	trans
cg04251828_PSG4	0.000338132	0.000568765	-0.847912827	M1	Female	trans
cg11406903_ENSG00000240752	0.000338133	0.000568766	-0.507636432	M1	Female	trans
cg09427374_ARHGEF7-IT1	0.000338134	0.000568768	0.631287818	M1	Female	trans
cg26419656_RNU6-66P	0.000338135	0.000568768	0.30434248	M1	Female	trans
cg02327812_ENSG00000223502	0.000338136	0.000568768	-0.431025563	M1	Female	trans
cg20540714_RN7SKP91	0.000338137	0.000568768	0.37157007	M1	Female	trans
cg06758191_ENSG00000220537	0.000338137	0.000568768	-0.593158478	M1	Female	trans
cg24605553_ENSG00000233288	0.000338137	0.000568768	0.6671105	M1	Female	trans
cg20852862_OR10H4	0.000338139	0.000568769	-0.550100294	M1	Female	trans
cg23228921_FOXA2	0.000338145	0.000568779	-0.120560237	M1	Female	trans
cg09385285_SLC5A3	0.000338145	0.000568779	-0.446786311	M1	Female	trans
cg20973649_ATXN2	0.000338148	0.000568782	-0.421039868	M1	Female	trans
cg12424965_ENSG00000233656	0.000338148	0.000568782	-0.257543791	M1	Female	trans
cg00103855_NCF2	0.00033815	0.000568783	-0.557208034	M1	Female	trans
cg21342350_FAM236D	0.00033815	0.000568783	0.425174387	M1	Female	trans
cg14786880_NOS2	0.00033815	0.000568783	-0.487273073	M1	Female	trans
cg09152224_TUSC7	0.000338151	0.000568783	-0.465161736	M1	Female	trans
cg04663690_VN1R10P	0.000338154	0.000568787	-0.477879392	M1	Female	trans
cg04478428_UBE2S	0.000338154	0.000568787	-0.413752274	M1	Female	trans
cg21449027_MYO18B	0.000338157	0.00056879	-0.507143259	M1	Female	trans
cg05856102_RNU6-2	0.000338158	0.00056879	-0.365707842	M1	Female	trans
cg24668990_PDZD3	0.000338158	0.00056879	0.530186296	M1	Female	trans
cg16990532_ENSG00000225594	0.000338159	0.00056879	0.257166029	M1	Female	trans
cg04208996_ZNF26	0.000338161	0.000568794	-0.477488391	M1	Female	trans
cg26335467_FAM90A13P	0.000338164	0.000568797	-0.490173041	M1	Female	trans
cg03393760_ALPP	0.000338164	0.000568797	-0.422873595	M1	Female	trans
cg15001930_GPR84	0.000338165	0.000568797	-0.52816274	M1	Female	trans
cg20638896_ARAP3	0.000338166	0.000568799	-0.729104005	M1	Female	trans
cg00968322_RNA5SP120	0.000338168	0.0005688	0.457027213	M1	Female	trans
cg14014665_OSBPL2	0.000338169	0.0005688	0.416711477	M1	Female	trans
cg13045265_ENSG00000237336	0.000338169	0.0005688	-0.376447863	M1	Female	trans
cg04296540_NECTIN3-AS1	0.000338169	0.0005688	0.398618204	M1	Female	trans
cg16411695_C9orf92	0.00033817	0.0005688	-0.465720067	M1	Female	trans
cg14310772_RAB5IF	0.000338174	0.000568806	-0.629447568	M1	Female	trans
cg19763463_XRN1	0.000338174	0.000568806	-0.46637594	M1	Female	trans
cg14488913_RPL36P2	0.000338175	0.000568807	-0.43437196	M1	Female	trans
cg14457908_CLMP	0.000338176	0.000568807	-0.427788947	M1	Female	trans
cg23590389_PKD2L2	0.000338177	0.000568807	-0.345391992	M1	Female	trans
cg13434714_IGKJ4	0.000338178	0.000568808	0.156616493	M1	Female	trans
cg15977816_RN7SL728P	0.000338179	0.00056881	0.524860311	M1	Female	trans
cg01945932_LINC00700	0.000338181	0.000568812	0.768615395	M1	Female	trans
cg02579706_NEB	0.000338181	0.000568812	-0.325524501	M1	Female	trans
cg05784996_LINC01473	0.000338183	0.000568813	0.531112007	M1	Female	trans
cg22713649_ENSG00000231187	0.000338185	0.000568815	0.558851983	M1	Female	trans
cg24050109_RPS29P9	0.000338185	0.000568815	-0.255406375	M1	Female	trans
cg23809394_RASA4CP	0.000338186	0.000568815	0.36981759	M1	Female	trans
cg22463819_ENSG00000224256	0.000338186	0.000568815	-0.421928547	M1	Female	trans
cg07548257_PTMAP3	0.000338186	0.000568815	-0.460154489	M1	Female	trans
cg01800262_ENSG00000230119	0.000338188	0.000568816	-0.636981895	M1	Female	trans
cg20825109_RAB4A	0.000338189	0.000568816	-0.480880774	M1	Female	trans
cg25855415_AGRN	0.000338189	0.000568816	0.462126806	M1	Female	trans
cg26326088_RPL26P34	0.000338189	0.000568816	-0.481458213	M1	Female	trans
cg26221506_CTDSPL2P1	0.000338189	0.000568816	-0.320480997	M1	Female	trans
cg25481348_PHBP8	0.00033819	0.000568816	-0.357367761	M1	Female	trans
cg00643695_PAGE3	0.00033819	0.000568816	-0.418868247	M1	Female	trans
cg11706829_PTMAP4	0.000338192	0.000568817	-0.705855345	M1	Female	trans
cg15542496_DOCK8	0.000338192	0.000568817	-0.377212578	M1	Female	trans
cg16875122_SRRM1P2	0.000338193	0.000568817	0.599161146	M1	Female	trans
cg04876127_TCAF2	0.000338196	0.00056882	-0.386412065	M1	Female	trans
cg16619721_ENSG00000232358	0.000338196	0.00056882	-0.578579811	M1	Female	trans
cg24430871_TRIM45	0.000338197	0.00056882	-0.436499975	M1	Female	trans
cg07920092_ENSG00000228953	0.000338197	0.00056882	0.463979244	M1	Female	trans
cg14137316_SOX18	0.000338199	0.000568822	-0.527660702	M1	Female	trans
cg16436181_MIR610	0.0003382	0.000568823	-0.490387444	M1	Female	trans
cg16726234_ADH1A	0.000338203	0.000568826	-0.373927005	M1	Female	trans
cg09216282_ELSPBP1	0.000338208	0.000568833	-0.311427017	M1	Female	trans
cg12377084_TEX36	0.000338208	0.000568833	-0.538688642	M1	Female	trans
cg12656219_SLC25A48	0.00033821	0.000568835	-0.367356181	M1	Female	trans
cg10548700_GPR52	0.00033821	0.000568835	0.433697577	M1	Female	trans
cg09979311_OR10H3	0.000338211	0.000568835	-0.471336483	M1	Female	trans
cg09929408_ENSG00000236009	0.000338213	0.000568837	-0.518679117	M1	Female	trans
cg24711512_APOLD1	0.000338215	0.00056884	-0.38085689	M1	Female	trans
cg11156873_B3GNT3	0.000338219	0.000568845	-0.382759542	M1	Female	trans
cg04487202_SUCNR1	0.00033822	0.000568847	-0.669446631	M1	Female	trans
cg06578063_KRTAP10-2	0.000338226	0.000568855	-0.297198476	M1	Female	trans
cg26539349_SNORD124	0.000338229	0.00056886	-0.502264683	M1	Female	trans
cg02303400_SPIC	0.00033823	0.00056886	-0.433805234	M1	Female	trans
cg02990361_ENSG00000231324	0.00033823	0.00056886	0.512073518	M1	Female	trans
cg10411658_KLHDC4	0.000338232	0.000568861	0.438853169	M1	Female	trans
cg20369573_ENSG00000233451	0.000338233	0.000568862	-0.414807802	M1	Female	trans
cg23024913_BIVM	0.000338233	0.000568862	-0.316552718	M1	Female	trans
cg05842348_CLEC20A	0.000338234	0.000568863	-0.547680867	M1	Female	trans
cg23392978_HGFAC	0.000338235	0.000568863	-0.515415504	M1	Female	trans
cg02001279_CHPF	0.000338238	0.000568863	-0.45138888	M1	Female	trans
cg08850509_LINC01808	0.000338238	0.000568863	0.391759389	M1	Female	trans
cg02486253_RNU4-31P	0.000338239	0.000568863	0.33013469	M1	Female	trans
cg11886220_R3HDML	0.000338239	0.000568863	-0.228750347	M1	Female	trans
cg11886220_ENSG00000233352	0.000338239	0.000568863	-0.228750347	M1	Female	trans
cg11886220_YY1P2	0.000338239	0.000568863	-0.55685211	M1	Female	trans
cg11886220_SPTLC1P3	0.000338239	0.000568863	-0.55685211	M1	Female	trans
cg11886220_Metazoa_SRP	0.000338239	0.000568863	-0.224612087	M1	Female	trans
cg11886220_MIR1272	0.000338239	0.000568863	-0.377074266	M1	Female	trans
cg10859027_PPP2R2DP1	0.00033824	0.000568863	-0.359191121	M1	Female	trans
cg06881398_ZAR1	0.000338241	0.000568863	-0.446726943	M1	Female	trans
cg07420083_ENSG00000231187	0.000338241	0.000568863	-0.477658193	M1	Female	trans
cg10392172_ANKRD63	0.000338245	0.000568867	-0.549791802	M1	Female	trans
cg11687389_TESC	0.000338245	0.000568867	-0.433851026	M1	Female	trans
cg02848961_ENSG00000218048	0.000338245	0.000568867	-0.584927632	M1	Female	trans
cg19822890_LINC00373	0.000338246	0.000568867	-0.371175263	M1	Female	trans
cg21248296_MFNG	0.000338247	0.000568869	0.628840934	M1	Female	trans
cg04299170_ANKRD45	0.00033825	0.000568871	-0.414031233	M1	Female	trans
cg07140455_MYBPHL	0.00033825	0.000568871	-0.399472206	M1	Female	trans
cg10529293_LRRC72	0.00033825	0.000568872	-0.457144961	M1	Female	trans
cg01590597_TRIM46	0.000338254	0.000568877	-0.37798084	M1	Female	trans
cg21780600_AKR1B15	0.000338255	0.000568877	-0.422193119	M1	Female	trans
cg06398883_PDE4B	0.000338256	0.000568877	-0.355022382	M1	Female	trans
cg13871921_TARDBPP2	0.000338261	0.000568884	-0.650320101	M1	Female	trans
cg09081941_AFF2-IT1	0.000338262	0.000568884	-0.335093669	M1	Female	trans
cg19026811_STXBP5L	0.000338262	0.000568884	-0.424237214	M1	Female	trans
cg23370820_FAM170A	0.000338263	0.000568885	-0.660557639	M1	Female	trans
cg07543199_RNU6-1266P	0.000338264	0.000568886	-0.418334301	M1	Female	trans
cg05518022_FLT1	0.000338265	0.000568886	0.405187355	M1	Female	trans
cg17830140_TRAJ30	0.000338265	0.000568886	-0.397110053	M1	Female	trans
cg06711306_ENSG00000234967	0.000338267	0.000568889	0.371037816	M1	Female	trans
cg14014665_TSHZ2	0.000338269	0.00056889	0.381091054	M1	Female	trans
cg16796096_ENSG00000236722	0.000338269	0.00056889	0.432754284	M1	Female	trans
cg15593298_PPIL4	0.000338273	0.000568896	0.549959188	M1	Female	trans
cg10508018_GPR6	0.000338273	0.000568896	-0.460808327	M1	Female	trans
cg18236663_ENSG00000230287	0.000338274	0.000568896	0.464677178	M1	Female	trans
cg02720442_MIR652	0.000338274	0.000568896	0.406602162	M1	Female	trans
cg25855415_BAK1	0.000338278	0.000568901	0.447773547	M1	Female	trans
cg19795292_ACTBP7	0.000338281	0.000568905	-0.486123224	M1	Female	trans
cg01062838_CFL1P1	0.000338284	0.000568907	-0.357842586	M1	Female	trans
cg04198854_ENSG00000229662	0.000338286	0.000568907	-0.436258731	M1	Female	trans
cg04198854_ENSG00000233139	0.000338286	0.000568907	-0.436258731	M1	Female	trans
cg04198854_ENSG00000234792	0.000338286	0.000568907	-0.436258731	M1	Female	trans
cg19718359_FGF7P2	0.000338292	0.000568907	-0.112022931	M1	Female	trans
cg19718359_RNU6-627P	0.000338292	0.000568907	-0.574533537	M1	Female	trans
cg19718359_RNU1-76P	0.000338292	0.000568907	-0.574533537	M1	Female	trans
cg19718359_LINC01626	0.000338292	0.000568907	-0.574533537	M1	Female	trans
cg19718359_FABP12P1	0.000338292	0.000568907	-0.574533537	M1	Female	trans
cg19718359_DEFB128	0.000338292	0.000568907	-0.574533537	M1	Female	trans
cg19718359_ENSG00000228167	0.000338292	0.000568907	-0.574533537	M1	Female	trans
cg19718359_ENSG00000229013	0.000338292	0.000568907	-0.574533537	M1	Female	trans
cg19718359_ENSG00000232958	0.000338292	0.000568907	-0.219251413	M1	Female	trans
cg19718359_ENSG00000234638	0.000338292	0.000568907	-0.574533537	M1	Female	trans
cg19718359_OTOS	0.000338292	0.000568907	-0.3855695	M1	Female	trans
cg19718359_NTM-IT	0.000338292	0.000568907	-0.407769625	M1	Female	trans
cg19718359_RN7SL305P	0.000338292	0.000568907	-0.407769625	M1	Female	trans
cg01512132_RNU6-116P	0.000338293	0.000568908	-0.286368339	M1	Female	trans
cg20189053_HOXB-AS3	0.000338295	0.000568909	-0.189362787	M1	Female	trans
cg26308704_RNU6ATAC33P	0.000338295	0.000568909	-0.482901884	M1	Female	trans
cg15741247_ANK1	0.000338295	0.000568909	-0.581794042	M1	Female	trans
cg21697851_TMEM97P1	0.000338296	0.000568909	-0.499015112	M1	Female	trans
cg10533599_TRIM49C	0.000338296	0.000568909	-0.536564359	M1	Female	trans
cg22160267_ERP27	0.000338297	0.00056891	0.636497226	M1	Female	trans
cg03859313_SLC9A3P1	0.000338299	0.000568912	0.306184502	M1	Female	trans
cg18291238_ATP5PBP6	0.000338302	0.000568916	-0.330672245	M1	Female	trans
cg16711084_LINC02676	0.000338303	0.000568916	-0.571593877	M1	Female	trans
cg09162333_RPS6KB2	0.000338306	0.000568918	-0.526827919	M1	Female	trans
cg05509800_ZNF735	0.000338306	0.000568918	0.438387228	M1	Female	trans
cg14917244_RNU6ATAC33P	0.000338307	0.000568918	-0.517490297	M1	Female	trans
cg01817521_TSSC4	0.000338307	0.000568918	-0.438771548	M1	Female	trans
cg02730714_RNU6-1327P	0.000338307	0.000568918	-0.413892098	M1	Female	trans
cg20825109_MARVELD2	0.000338307	0.000568918	-0.476830735	M1	Female	trans
cg01034726_ENSG00000230322	0.000338309	0.00056892	-0.446217268	M1	Female	trans
cg06560649_BMS1P22	0.00033831	0.000568922	-0.500582203	M1	Female	trans
cg00489898_ADH6	0.000338312	0.000568924	-0.544458928	M1	Female	trans
cg02125534_LINC01745	0.000338313	0.000568925	-0.528124913	M1	Female	trans
cg16754847_ARL5AP5	0.000338315	0.000568927	-0.69034065	M1	Female	trans
cg04195855_SNORA20	0.000338316	0.000568928	0.518720236	M1	Female	trans
cg27178540_IGLV8OR8-1	0.000338317	0.000568928	-0.623720233	M1	Female	trans
cg06736785_CHD9	0.000338319	0.000568931	0.47748248	M1	Female	trans
cg08823027_DEPDC1P2	0.00033832	0.000568931	0.386791161	M1	Female	trans
cg03220912_FKTN	0.000338322	0.000568934	-0.395297818	M1	Female	trans
cg04544994_ENSG00000234428	0.000338325	0.000568935	-0.588518495	M1	Female	trans
cg11394947_KRT18P27	0.000338325	0.000568935	-0.275763352	M1	Female	trans
cg09350395_ENSG00000226070	0.000338325	0.000568935	-0.411454164	M1	Female	trans
cg03705384_ENSG00000234021	0.000338325	0.000568935	0.563589167	M1	Female	trans
cg13814351_TTC21B	0.000338326	0.000568935	0.444689772	M1	Female	trans
cg24305584_PRR35	0.000338332	0.000568945	0.435393679	M1	Female	trans
cg05258009_MIR130A	0.000338334	0.000568948	-0.355685735	M1	Female	trans
cg08414407_OR4F2P	0.000338336	0.000568949	-0.623493674	M1	Female	trans
cg21856234_IFI6	0.000338338	0.000568952	0.580479219	M1	Female	trans
cg03820640_ENSAP3	0.000338341	0.000568957	0.333388736	M1	Female	trans
cg25855415_ACAA1	0.000338343	0.000568959	0.444668368	M1	Female	trans
cg00699617_HNRNPCP7	0.000338345	0.00056896	0.560526559	M1	Female	trans
cg04021697_ZNF839P1	0.000338346	0.00056896	0.413195448	M1	Female	trans
cg08172177_LINC02023	0.000338346	0.00056896	-0.581882789	M1	Female	trans
cg23806703_ABCB7	0.000338346	0.00056896	-0.464194292	M1	Female	trans
cg21662240_RNU6-808P	0.000338347	0.00056896	-0.442443562	M1	Female	trans
cg00509649_CCL1	0.000338347	0.00056896	-0.627782324	M1	Female	trans
cg07146321_CHGA	0.000338347	0.00056896	-0.731169236	M1	Female	trans
cg00607797_ENSG00000217078	0.000338349	0.000568962	-1.114083029	M1	Female	trans
cg15044121_RN7SL482P	0.00033835	0.000568962	-0.443647821	M1	Female	trans
cg16340122_RNU6-1235P	0.000338351	0.000568963	-0.512231738	M1	Female	trans
cg13085030_HSPE1P22	0.000338352	0.000568963	-0.367559645	M1	Female	trans
cg24639178_ENSG00000235988	0.000338352	0.000568963	-0.441252983	M1	Female	trans
cg11995490_ZFP2	0.000338352	0.000568963	-0.438251483	M1	Female	trans
cg25757115_PTPRF	0.000338352	0.000568963	-0.471377569	M1	Female	trans
cg00204782_RNU6-174P	0.000338357	0.000568969	0.559345738	M1	Female	trans
cg12008478_LINC01310	0.000338359	0.000568972	-0.418462892	M1	Female	trans
cg22166977_ALPI	0.000338361	0.000568975	-0.300782929	M1	Female	trans
cg22291003_RPL17P41	0.000338364	0.000568978	-0.682805037	M1	Female	trans
cg17472111_SGIP1	0.000338364	0.000568978	-0.493109523	M1	Female	trans
cg01479912_MTND4LP16	0.000338367	0.000568981	0.371942809	M1	Female	trans
cg22730047_CAPZA1P1	0.000338367	0.000568981	0.43048416	M1	Female	trans
cg09152224_LINC00474	0.000338369	0.000568983	-0.501873742	M1	Female	trans
cg13767506_ENSG00000232528	0.00033837	0.000568984	-0.408493208	M1	Female	trans
cg10178621_ZNF835	0.000338371	0.000568985	-0.526774594	M1	Female	trans
cg14532138_TMEM196	0.000338372	0.000568985	-0.389436005	M1	Female	trans
cg17975895_ARID3C	0.000338372	0.000568985	-0.4051484	M1	Female	trans
cg06503981_SMIM24	0.000338375	0.000568989	-0.415126714	M1	Female	trans
cg05450979_RPL26P36	0.000338375	0.000568989	-0.422222427	M1	Female	trans
cg26881268_PHBP13	0.000338378	0.000568993	-0.392474068	M1	Female	trans
cg02666664_ENSG00000237293	0.000338381	0.000568997	-0.435980775	M1	Female	trans
cg16425032_ENSG00000216324	0.000338382	0.000568998	0.570178694	M1	Female	trans
cg04924893_NFASC	0.000338383	0.000568998	-0.404674813	M1	Female	trans
cg14273093_RNU6-1107P	0.000338386	0.000569002	-0.403539045	M1	Female	trans
cg09899171_CADM3	0.000338387	0.000569003	-0.438357162	M1	Female	trans
cg26250046_ACE2	0.000338387	0.000569003	-0.45473426	M1	Female	trans
cg16252448_ENSG00000204398	0.000338389	0.000569005	-0.452001278	M1	Female	trans
cg13440924_OR2V2	0.00033839	0.000569005	-0.525171398	M1	Female	trans
cg12412495_OPRPN	0.000338394	0.000569011	0.661778829	M1	Female	trans
cg14044167_RTKN2	0.000338394	0.000569011	-0.423264328	M1	Female	trans
cg05470963_OR10AG1	0.000338401	0.00056902	-0.497241992	M1	Female	trans
cg10854758_IGHV3-64	0.000338404	0.000569024	0.502661935	M1	Female	trans
cg04544994_RNU6-490P	0.000338406	0.000569026	-0.683800891	M1	Female	trans
cg27141266_MIR640	0.000338407	0.000569026	-0.379413176	M1	Female	trans
cg04290862_GPR148	0.000338407	0.000569026	-0.36732169	M1	Female	trans
cg04290862_LINC00400	0.000338407	0.000569026	-0.632733668	M1	Female	trans
cg04852694_KRT77	0.000338408	0.000569026	-0.420528729	M1	Female	trans
cg06322601_CDC34	0.000338409	0.000569027	-0.399188852	M1	Female	trans
cg09162333_HDGFL2	0.000338409	0.000569027	-0.517079389	M1	Female	trans
cg01376079_SKP1P3	0.00033841	0.000569027	0.422539662	M1	Female	trans
cg06322601_ABCC10	0.000338411	0.000569029	-0.378395539	M1	Female	trans
cg03132688_LINC02609	0.000338414	0.000569029	-0.615705564	M1	Female	trans
cg10263003_KRT77	0.000338415	0.000569029	-0.555892046	M1	Female	trans
cg15166362_ENSG00000215094	0.000338416	0.000569029	-0.506784349	M1	Female	trans
cg15166362_RN7SKP165	0.000338416	0.000569029	-0.173483234	M1	Female	trans
cg15166362_DEFB104B	0.000338416	0.000569029	-0.714041916	M1	Female	trans
cg15166362_DEFB104A	0.000338416	0.000569029	-0.714041916	M1	Female	trans
cg15166362_AURKBP1	0.000338416	0.000569029	-0.714041916	M1	Female	trans
cg15166362_ACTG1P13	0.000338416	0.000569029	-0.361055221	M1	Female	trans
cg25591377_ENSG00000228171	0.000338416	0.000569029	0.5573602	M1	Female	trans
cg08433110_SLC17A8	0.000338419	0.000569032	-0.878984559	M1	Female	trans
cg24135923_TRDN	0.000338419	0.000569032	-0.437710266	M1	Female	trans
cg10964184_AMD1P4	0.00033842	0.000569033	-0.419092402	M1	Female	trans
cg04666037_RPSAP24	0.000338421	0.000569034	-0.539013769	M1	Female	trans
cg03044157_SYT7	0.000338423	0.000569036	-0.364156465	M1	Female	trans
cg09623464_ENSG00000201592	0.000338423	0.000569036	-0.517602814	M1	Female	trans
cg24461669_LINC01318	0.000338424	0.000569036	-0.811562836	M1	Female	trans
cg18050634_ENSG00000213431	0.000338428	0.000569042	-0.246805691	M1	Female	trans
cg27017993_SMC4	0.00033843	0.000569044	-0.355796636	M1	Female	trans
cg13824097_NPAP1P6	0.000338433	0.000569048	-0.504599007	M1	Female	trans
cg20973649_ENSG00000181123	0.000338437	0.000569054	-0.441324631	M1	Female	trans
cg26987106_GAD1	0.000338437	0.000569054	-0.520578405	M1	Female	trans
cg17677490_ENSG00000236957	0.000338438	0.000569054	-0.486284119	M1	Female	trans
cg13457165_PCDH1	0.000338439	0.000569055	-0.514234926	M1	Female	trans
cg26414417_CHL1-AS1	0.000338442	0.00056906	-0.428108238	M1	Female	trans
cg02831300_ENSG00000230781	0.000338443	0.00056906	0.452752813	M1	Female	trans
cg25621215_RNU6ATAC38P	0.000338444	0.000569061	-0.565694747	M1	Female	trans
cg18266472_ST13P10	0.000338447	0.000569065	0.344880604	M1	Female	trans
cg22451117_TAAR8	0.000338449	0.000569067	-0.742630874	M1	Female	trans
cg02982951_ADAMDEC1	0.000338451	0.000569071	-0.36142611	M1	Female	trans
cg20525088_TRGVB	0.000338455	0.000569076	0.606013559	M1	Female	trans
cg11900509_VWF	0.000338458	0.000569079	-0.563361378	M1	Female	trans
cg05511613_TRIM40	0.00033846	0.000569082	-0.506305089	M1	Female	trans
cg08083251_LINC01870	0.000338462	0.000569084	-0.360255974	M1	Female	trans
cg26708548_CDY6P	0.000338462	0.000569084	0.166877951	M1	Female	trans
cg24571822_MAFA	0.000338464	0.000569087	0.547983418	M1	Female	trans
cg15691584_RAC1P7	0.000338465	0.000569088	-0.364412331	M1	Female	trans
cg05564760_RN7SKP204	0.000338467	0.000569089	-0.423232244	M1	Female	trans
cg17509836_CYP2AC1P	0.000338467	0.000569089	-0.487852023	M1	Female	trans
cg24880701_PLEKHH3	0.000338468	0.00056909	-0.493489277	M1	Female	trans
cg14480262_OR7E162P	0.000338469	0.00056909	-0.592779249	M1	Female	trans
cg14296749_RFPL2	0.000338469	0.000569091	-0.299718755	M1	Female	trans
cg27368538_KRT18P32	0.00033847	0.000569091	-0.40280556	M1	Female	trans
cg13249146_TNIP3	0.000338471	0.000569091	-0.610888146	M1	Female	trans
cg07905199_DESI1	0.000338473	0.000569094	0.47732553	M1	Female	trans
cg19827854_RN7SKP128	0.000338474	0.000569095	-0.32004687	M1	Female	trans
cg04515996_WAS	0.000338475	0.000569095	0.373620432	M1	Female	trans
cg00334821_MTCO1P53	0.000338481	0.000569103	0.368135093	M1	Female	trans
cg04001978_POPDC3	0.000338481	0.000569103	-0.432432103	M1	Female	trans
cg20824989_USP9Y	0.000338484	0.000569106	0.472467019	M1	Female	trans
cg01230890_RN7SL416P	0.000338484	0.000569106	-0.360623367	M1	Female	trans
cg06496454_ENSG00000230104	0.000338485	0.000569106	-0.449083668	M1	Female	trans
cg22651968_BOK	0.000338488	0.000569111	-0.530235005	M1	Female	trans
cg00719373_MIR320B2	0.000338489	0.000569112	-0.439817061	M1	Female	trans
cg04750027_OR6C1	0.000338491	0.000569114	-0.538986321	M1	Female	trans
cg19822890_IGKV1-16	0.000338492	0.000569115	-0.219010527	M1	Female	trans
cg13990947_GZMK	0.000338494	0.000569118	0.235187103	M1	Female	trans
cg06743283_ENSG00000234773	0.000338496	0.000569119	-0.390629541	M1	Female	trans
cg02046589_ENSG00000235329	0.000338496	0.000569119	-0.405191588	M1	Female	trans
cg18955295_ENSG00000225741	0.000338498	0.000569121	-0.382061947	M1	Female	trans
cg04751533_KHDC1	0.000338499	0.000569123	-0.482512697	M1	Female	trans
cg14039968_IGLV4-3	0.0003385	0.000569123	-0.397040345	M1	Female	trans
cg06713813_ENSG00000239470	0.000338501	0.000569124	-0.733450345	M1	Female	trans
cg03613140_RPL5P35	0.000338502	0.000569125	-0.405909858	M1	Female	trans
cg08445957_ERMARD	0.00033851	0.000569131	-0.38560588	M1	Female	trans
cg24114899_ENSG00000235862	0.000338512	0.000569131	-0.503506463	M1	Female	trans
cg15741247_RNU6-476P	0.000338512	0.000569131	-0.571264196	M1	Female	trans
cg10508018_ENSG00000241008	0.000338512	0.000569131	-0.365686052	M1	Female	trans
cg04908300_CDV3P1	0.000338513	0.000569131	0.675587583	M1	Female	trans
cg10157663_PRAMEF2	0.000338514	0.000569131	0.676655444	M1	Female	trans
cg10157663_RNA5-8SP5	0.000338514	0.000569131	0.676655444	M1	Female	trans
cg10157663_BRI3P2	0.000338514	0.000569131	0.676655444	M1	Female	trans
cg10157663_RN7SL601P	0.000338514	0.000569131	0.676655444	M1	Female	trans
cg10157663_U3	0.000338514	0.000569131	0.676655444	M1	Female	trans
cg10157663_ENSG00000234391	0.000338514	0.000569131	0.676655444	M1	Female	trans
cg10157663_ENSG00000218561	0.000338514	0.000569131	0.607020279	M1	Female	trans
cg10157663_LINC02032	0.000338514	0.000569131	0.292391885	M1	Female	trans
cg10157663_LINC00841	0.000338514	0.000569131	0.379250814	M1	Female	trans
cg11286989_MARCKSL1P1	0.000338514	0.000569131	-0.382951753	M1	Female	trans
cg09244297_LINC01799	0.000338518	0.000569137	-0.490144588	M1	Female	trans
cg23715213_FSCN1	0.00033852	0.000569139	-0.507584679	M1	Female	trans
cg13064049_MKNK2P1	0.00033852	0.000569139	0.600828137	M1	Female	trans
cg22660680_SSX2	0.000338524	0.000569139	-0.582411083	M1	Female	trans
cg21633721_KRTAP1-5	0.000338525	0.000569139	0.57188919	M1	Female	trans
cg03728197_MVD	0.000338528	0.000569139	-0.872989959	M1	Female	trans
cg06024364_CCDC54	0.000338528	0.000569139	-0.39641403	M1	Female	trans
cg12917531_ASB17	0.000338529	0.000569139	-0.348645407	M1	Female	trans
cg12917531_HMGB1P18	0.000338529	0.000569139	-0.689499611	M1	Female	trans
cg12917531_PRELID1P7	0.000338529	0.000569139	-0.689499611	M1	Female	trans
cg12917531_HMGN2P13	0.000338529	0.000569139	-0.263124351	M1	Female	trans
cg12917531_RAB1AP2	0.000338529	0.000569139	-0.618542642	M1	Female	trans
cg12917531_PNLIP	0.000338529	0.000569139	-0.689499611	M1	Female	trans
cg12917531_MIR670HG	0.000338529	0.000569139	-0.689499611	M1	Female	trans
cg12917531_GTF2IP2	0.000338529	0.000569139	-0.689499611	M1	Female	trans
cg12917531_CXorf66	0.000338529	0.000569139	-0.689499611	M1	Female	trans
cg12917531_ENSG00000213068	0.000338529	0.000569139	-0.689499611	M1	Female	trans
cg12917531_U3	0.000338529	0.000569139	-0.689499611	M1	Female	trans
cg08945452_ENSG00000233457	0.000338529	0.000569139	0.343987725	M1	Female	trans
cg09476440_TSPO	0.000338529	0.000569139	0.428825851	M1	Female	trans
cg16438182_MGAT3-AS1	0.00033853	0.00056914	0.463487603	M1	Female	trans
cg16711084_DPY19L1P1	0.000338532	0.000569142	-0.630946991	M1	Female	trans
cg25587920_SEPTIN14	0.000338534	0.000569144	-0.510995011	M1	Female	trans
cg06905189_ENSG00000240441	0.000338539	0.000569152	-0.572331446	M1	Female	trans
cg14532138_MIR137HG	0.00033854	0.000569152	-0.386146564	M1	Female	trans
cg01349063_UGT2B10	0.000338543	0.000569157	-0.569773308	M1	Female	trans
cg19763463_HLA-DMB	0.000338545	0.00056916	-0.459593237	M1	Female	trans
ch.22.48274842R_RNY4P18	0.000338548	0.000569163	0.475664594	M1	Female	trans
cg06713813_ENSG00000227920	0.000338551	0.000569167	0.654608035	M1	Female	trans
cg04735620_SPATA31D1	0.000338551	0.000569167	-0.225459029	M1	Female	trans
cg17583513_FHDC1	0.000338553	0.000569168	-0.536728099	M1	Female	trans
cg13707123_SNORA36C	0.000338553	0.000569168	-0.368924331	M1	Female	trans
cg16626067_TMEM39B	0.000338554	0.000569168	-0.596267376	M1	Female	trans
cg27133038_PLXNA2	0.000338554	0.000569168	-0.569739313	M1	Female	trans
cg19110931_HMGB3P30	0.000338555	0.000569168	-0.482802389	M1	Female	trans
cg23127183_LINC00862	0.000338556	0.00056917	0.45952137	M1	Female	trans
cg13460643_SMC1B	0.000338557	0.00056917	0.475139036	M1	Female	trans
cg05145947_ENSG00000226671	0.00033856	0.000569174	-0.316192846	M1	Female	trans
cg23398596_ANGPTL4	0.000338566	0.000569183	-0.513410817	M1	Female	trans
cg05669210_RNU2-70P	0.000338566	0.000569183	0.336993613	M1	Female	trans
cg01549082_ENSG00000236722	0.000338567	0.000569183	-0.376378083	M1	Female	trans
cg06540372_MIR26A1	0.000338568	0.000569185	-0.378939958	M1	Female	trans
cg11341215_CHCHD4P2	0.000338572	0.000569191	-0.456866026	M1	Female	trans
cg05293897_FAM170B	0.000338573	0.000569191	0.551080935	M1	Female	trans
cg18634314_ENSG00000215512	0.000338574	0.000569192	0.273262115	M1	Female	trans
cg25699417_ENSG00000227055	0.000338575	0.000569193	-0.357102588	M1	Female	trans
cg18562160_ENSG00000237861	0.000338576	0.000569193	-0.389454725	M1	Female	trans
cg14260773_TRGVA	0.000338576	0.000569193	-0.350469107	M1	Female	trans
cg17372378_AMTN	0.000338578	0.000569195	-0.495581583	M1	Female	trans
cg01946530_ACTG1P2	0.000338579	0.000569195	0.330974089	M1	Female	trans
cg14457908_GDAP1L1	0.000338579	0.000569196	-0.489298553	M1	Female	trans
cg15542496_TRAJ7	0.000338581	0.000569198	-0.406078624	M1	Female	trans
cg06736785_NOSIP	0.000338582	0.000569199	-0.512077637	M1	Female	trans
cg12707723_MBOAT7	0.000338583	0.0005692	-0.406529472	M1	Female	trans
cg05669210_ENSG00000231681	0.000338586	0.000569203	0.296935479	M1	Female	trans
cg16061460_ATP5F1AP1	0.000338586	0.000569203	-0.408246287	M1	Female	trans
cg20491223_SLC22A9	0.000338591	0.000569211	0.470345059	M1	Female	trans
cg24530557_RNU6-110P	0.000338592	0.000569212	-0.494542053	M1	Female	trans
cg20505445_TEPSIN	0.000338598	0.000569221	-0.592616145	M1	Female	trans
cg24304928_ENSG00000236576	0.000338599	0.000569221	-0.34633272	M1	Female	trans
cg03353560_LINC00544	0.0003386	0.000569221	-0.377153551	M1	Female	trans
cg15857329_HDAC1P1	0.0003386	0.000569221	0.384760054	M1	Female	trans
cg01166253_ENSG00000234160	0.000338602	0.000569222	-0.611509412	M1	Female	trans
cg10337506_ENSG00000229550	0.000338602	0.000569222	-0.451874239	M1	Female	trans
cg08776711_GPSM3	0.000338603	0.000569222	-0.499007232	M1	Female	trans
cg00700394_FAM155A-IT1	0.000338603	0.000569222	-0.316664607	M1	Female	trans
cg09476440_PDLIM4	0.000338604	0.000569222	0.410867822	M1	Female	trans
cg16000989_RNU6-194P	0.000338604	0.000569223	-0.446456422	M1	Female	trans
cg16655291_ENSG00000230649	0.000338607	0.000569226	-0.453716092	M1	Female	trans
cg18665513_ENSG00000161103	0.000338608	0.000569228	0.625212621	M1	Female	trans
cg25479848_ENSG00000236510	0.000338611	0.000569231	-0.371151646	M1	Female	trans
cg06880767_B3GNT3	0.000338613	0.000569233	-0.433991257	M1	Female	trans
cg14703553_KLKB1	0.000338615	0.000569236	-0.52502835	M1	Female	trans
cg17918676_TPT1P13	0.000338618	0.00056924	-0.423470761	M1	Female	trans
cg17531962_CHI3L1	0.00033862	0.000569243	-0.59343078	M1	Female	trans
cg09381162_LINC01551	0.000338621	0.000569244	-0.496028329	M1	Female	trans
cg21325723_ENSG00000233739	0.000338622	0.000569245	-0.489104453	M1	Female	trans
cg14296394_SLC9A2	0.000338624	0.000569246	-0.488398539	M1	Female	trans
cg04492287_TMEM101	0.000338627	0.00056925	-0.486070199	M1	Female	trans
cg07376732_RNU4-63P	0.000338627	0.00056925	-0.525370933	M1	Female	trans
cg20896351_SNORA11C	0.000338627	0.00056925	-0.891488793	M1	Female	trans
cg18955295_SNORD83A	0.00033863	0.000569253	-0.379018839	M1	Female	trans
cg13127920_MAPK6P3	0.000338634	0.000569258	-0.453133776	M1	Female	trans
cg01026025_KPRP	0.000338634	0.000569258	-0.591163433	M1	Female	trans
cg02594345_SCGB3A1	0.000338636	0.000569258	0.366051134	M1	Female	trans
cg05490608_ENSG00000235934	0.000338637	0.000569258	-0.538539353	M1	Female	trans
cg03751055_ENSG00000219993	0.000338637	0.000569258	-0.690565594	M1	Female	trans
cg23481955_ENSG00000241183	0.000338637	0.000569258	-0.322061119	M1	Female	trans
cg19193854_PATE3	0.000338637	0.000569258	-0.583041731	M1	Female	trans
cg20683445_ENSG00000236961	0.000338638	0.000569258	-0.337744373	M1	Female	trans
cg04571903_CLDN5	0.000338638	0.000569258	-0.455401703	M1	Female	trans
cg11216632_NXPE1	0.000338638	0.000569258	-0.560769239	M1	Female	trans
cg05085886_PARD3-AS1	0.000338639	0.000569258	0.353491075	M1	Female	trans
cg22843488_RGS5	0.000338641	0.000569262	-0.443232656	M1	Female	trans
cg08044704_ZNF648	0.000338642	0.000569263	-0.506759438	M1	Female	trans
cg11540596_PRKCB	0.000338645	0.000569267	-0.296770427	M1	Female	trans
cg07119434_SURF6P1	0.000338649	0.000569272	0.555303631	M1	Female	trans
cg04989686_ENSG00000235819	0.000338649	0.000569272	-0.476945029	M1	Female	trans
cg06387496_ENSG00000223966	0.00033865	0.000569272	-0.334120244	M1	Female	trans
cg10040153_SNRPGP12	0.000338653	0.000569275	-0.496917665	M1	Female	trans
cg15376531_TMPRSS11F	0.000338654	0.000569275	-0.590197209	M1	Female	trans
cg27245817_CYP2C18	0.000338654	0.000569275	-0.399782261	M1	Female	trans
cg03562628_BNC2-AS1	0.000338655	0.000569276	-0.373453482	M1	Female	trans
cg24863347_BBS1	0.000338655	0.000569276	-0.435475472	M1	Female	trans
cg19111078_NRBP1	0.000338655	0.000569276	-0.451388112	M1	Female	trans
cg23238869_S1PR4	0.000338658	0.000569278	-0.469802747	M1	Female	trans
cg05745656_FLJ40288	0.000338658	0.000569278	0.506672377	M1	Female	trans
cg24282141_KIR2DS4	0.000338659	0.000569279	-0.486297187	M1	Female	trans
cg16832592_COLGALT2	0.00033866	0.000569279	-0.401264739	M1	Female	trans
cg25192210_RPL30P2	0.00033866	0.000569279	-0.509888132	M1	Female	trans
cg08579780_RNA5SP450	0.000338662	0.000569281	-0.483801098	M1	Female	trans
cg23209353_MTND2P40	0.000338665	0.000569286	-0.437699735	M1	Female	trans
cg03033996_NDUFA5P10	0.000338675	0.000569302	-0.527859848	M1	Female	trans
cg08598324_RPL41	0.000338677	0.000569304	-0.363050553	M1	Female	trans
cg13605646_SPEG	0.000338678	0.000569304	-0.34956195	M1	Female	trans
cg25855415_FZR1	0.000338678	0.000569304	0.476110315	M1	Female	trans
cg03038914_STIM2	0.000338685	0.000569313	-0.346589094	M1	Female	trans
cg10515232_PABPC4-AS1	0.000338687	0.000569315	-0.525168561	M1	Female	trans
cg08738570_RPL21P108	0.000338693	0.000569325	0.482663537	M1	Female	trans
cg08000231_HDAC1P2	0.000338694	0.000569326	-0.468380287	M1	Female	trans
cg09377308_SMPD2	0.000338696	0.000569327	-0.493117351	M1	Female	trans
cg05498586_RPS23P1	0.000338696	0.000569327	-0.618254556	M1	Female	trans
cg14026485_VIPR1	0.000338696	0.000569327	0.539130508	M1	Female	trans
cg03038914_GCSHP5	0.000338697	0.000569327	-0.364328506	M1	Female	trans
cg15593298_DNAAF6	0.000338699	0.000569329	0.546633371	M1	Female	trans
cg13274077_SHISA5P1	0.000338699	0.000569329	0.397980132	M1	Female	trans
cg13978534_DHDDS-AS1	0.000338702	0.000569333	0.334899351	M1	Female	trans
cg09162333_B4GALNT3	0.000338705	0.000569336	-0.529724603	M1	Female	trans
cg23626131_RPS2P7	0.000338705	0.000569336	-0.479809392	M1	Female	trans
cg22877570_KRTAP9-3	0.000338706	0.000569337	0.466721746	M1	Female	trans
cg14249922_RN7SKP161	0.000338706	0.000569337	0.449116925	M1	Female	trans
cg05492735_SLC25A2	0.00033871	0.000569341	-0.874416856	M1	Female	trans
cg17779085_CCDC54	0.000338711	0.000569341	-0.360734725	M1	Female	trans
cg19090437_RNU6-984P	0.000338712	0.000569341	0.532866716	M1	Female	trans
cg01292439_Y_RNA	0.000338712	0.000569341	-0.504754566	M1	Female	trans
cg26759296_CHML	0.000338712	0.000569341	-0.460968937	M1	Female	trans
cg09623464_GDI2	0.000338714	0.000569343	-0.511767223	M1	Female	trans
cg09045610_ENSG00000240874	0.000338717	0.000569345	-1.399527258	M1	Female	trans
cg06400006_ENSG00000241599	0.000338717	0.000569345	-0.461552884	M1	Female	trans
cg05715917_SLC9A3P1	0.000338718	0.000569345	-0.403084389	M1	Female	trans
cg11754374_ENSG00000226310	0.000338718	0.000569345	-0.308240506	M1	Female	trans
cg19412031_USE1	0.000338718	0.000569345	-0.445277104	M1	Female	trans
cg07800665_ENSG00000240305	0.000338719	0.000569345	0.575342949	M1	Female	trans
cg18353028_PTMAP3	0.000338719	0.000569345	-0.421157517	M1	Female	trans
cg24791105_NXNP1	0.00033872	0.000569345	-0.525913116	M1	Female	trans
cg22444338_RNU6-912P	0.000338727	0.00056935	-0.851867551	M1	Female	trans
cg19432688_TUBA4A	0.000338727	0.00056935	-0.441969613	M1	Female	trans
cg05291244_ENSG00000238149	0.000338728	0.00056935	-0.465808809	M1	Female	trans
cg02061007_SNRPBP1	0.000338729	0.00056935	-0.332780855	M1	Female	trans
cg14378465_H3P10	0.000338731	0.00056935	-0.280453789	M1	Female	trans
cg14887054_PYHIN5P	0.000338731	0.00056935	-0.381433816	M1	Female	trans
cg14887054_KRTAP4-11	0.000338731	0.00056935	-0.381433816	M1	Female	trans
cg14887054_ENSG00000232465	0.000338731	0.00056935	-0.381433816	M1	Female	trans
cg14887054_NEU2	0.000338731	0.00056935	-0.537427278	M1	Female	trans
cg14887054_ZNF385D-AS2	0.000338731	0.00056935	-0.241060099	M1	Female	trans
cg14887054_LBX1	0.000338731	0.00056935	-0.537427278	M1	Female	trans
cg14887054_HMGN1P34	0.000338731	0.00056935	-0.537427278	M1	Female	trans
cg14887054_PTPRD-AS2	0.000338731	0.00056935	-0.241060099	M1	Female	trans
cg16627759_TRAJ48	0.000338731	0.00056935	-0.355630494	M1	Female	trans
cg02990361_VTN	0.000338731	0.00056935	0.530895264	M1	Female	trans
cg10206184_ENSG00000239093	0.000338735	0.000569355	-0.298352112	M1	Female	trans
cg18987683_LINC02599	0.000338737	0.000569358	0.431544406	M1	Female	trans
cg04492287_AP1B1	0.000338737	0.000569358	-0.485007406	M1	Female	trans
cg27368538_ENSG00000219314	0.000338738	0.000569358	-0.459652383	M1	Female	trans
cg00879723_SSU72	0.000338739	0.000569359	-0.65206559	M1	Female	trans
cg08069675_INKA1	0.000338744	0.000569365	-0.441953434	M1	Female	trans
cg25037011_CA12	0.000338745	0.000569365	0.524056609	M1	Female	trans
cg01016405_ZNF676	0.000338745	0.000569365	-0.490725605	M1	Female	trans
cg06736785_DMXL1	0.000338745	0.000569365	0.454134457	M1	Female	trans
cg24405307_RPL5P28	0.000338745	0.000569365	0.506525607	M1	Female	trans
cg25135012_TRBV29OR9-2	0.000338748	0.000569367	-0.342507528	M1	Female	trans
cg11110036_ENSG00000228922	0.000338748	0.000569367	-0.45579222	M1	Female	trans
cg04343263_HAP1	0.000338748	0.000569367	-0.416891671	M1	Female	trans
cg24949324_NRGN	0.000338749	0.000569368	-0.548569436	M1	Female	trans
cg01076566_ENSG00000235139	0.00033875	0.000569368	-0.503456214	M1	Female	trans
cg12707723_CTSF	0.00033875	0.000569368	-0.431932722	M1	Female	trans
cg00572650_ENSG00000227399	0.000338751	0.000569369	-0.426486861	M1	Female	trans
cg09785766_PCDHA13	0.000338753	0.000569369	-0.355245095	M1	Female	trans
cg14987596_FAM90A11P	0.000338753	0.000569369	-0.399745079	M1	Female	trans
cg17536595_TTC21B	0.000338753	0.000569369	0.426432771	M1	Female	trans
cg09623464_PRKAR2A	0.000338753	0.000569369	-0.513733743	M1	Female	trans
cg03220912_GPN3	0.000338754	0.00056937	-0.439329774	M1	Female	trans
cg07905199_MAPKAP1	0.000338756	0.000569372	0.483695345	M1	Female	trans
cg14503868_IGHD5-5	0.000338758	0.000569373	-0.191790505	M1	Female	trans
cg10028717_ENSG00000236846	0.000338758	0.000569373	0.852036128	M1	Female	trans
cg20952901_ENSG00000236986	0.000338759	0.000569374	0.43656504	M1	Female	trans
cg02590715_TRBV11-2	0.000338761	0.000569375	-0.329367653	M1	Female	trans
cg25335258_ENSG00000238012	0.000338761	0.000569375	-0.484598636	M1	Female	trans
cg05799088_SETP15	0.000338761	0.000569375	-0.381784809	M1	Female	trans
cg24326398_RN7SL795P	0.000338762	0.000569375	0.746231609	M1	Female	trans
cg01503390_ENSG00000236425	0.000338762	0.000569375	-0.480495412	M1	Female	trans
cg07140455_KRT6A	0.000338763	0.000569375	-0.51124255	M1	Female	trans
cg13626825_S100A5	0.000338764	0.000569376	-0.572418651	M1	Female	trans
cg07263012_WASF1	0.000338765	0.000569378	-0.508430462	M1	Female	trans
cg10023652_TTYH2	0.000338766	0.000569378	0.44022887	M1	Female	trans
cg13045265_OR7E122P	0.00033877	0.000569383	-0.389311263	M1	Female	trans
cg24530480_PRELID1	0.00033877	0.000569383	0.573037164	M1	Female	trans
cg15275758_TIMM8A	0.000338773	0.000569387	0.513520074	M1	Female	trans
cg13234367_MIR130A	0.000338774	0.000569388	-0.597842704	M1	Female	trans
cg11840740_GYG2P1	0.000338775	0.000569388	0.539413527	M1	Female	trans
cg07883696_RN7SL520P	0.000338776	0.000569389	0.544576972	M1	Female	trans
cg06338987_FOSB	0.000338776	0.000569389	-0.402569162	M1	Female	trans
cg18517266_CD81	0.000338779	0.000569392	-0.513268133	M1	Female	trans
cg12594546_ARHGAP25	0.000338779	0.000569392	-0.598401713	M1	Female	trans
cg26759296_MAGI3	0.00033878	0.000569393	-0.419129783	M1	Female	trans
cg10414466_ENSG00000213994	0.000338782	0.000569394	0.373882424	M1	Female	trans
cg26284196_RNU6-431P	0.000338783	0.000569394	-0.321057826	M1	Female	trans
cg03449978_ENSG00000212270	0.000338783	0.000569394	0.652625082	M1	Female	trans
cg02731082_ENSG00000237863	0.000338784	0.000569394	-0.428454939	M1	Female	trans
cg21668166_ENSG00000236341	0.000338785	0.000569395	-0.443122293	M1	Female	trans
cg01504142_ENSG00000230609	0.000338786	0.000569395	-0.456143651	M1	Female	trans
cg02837591_F2	0.000338786	0.000569395	-0.598081234	M1	Female	trans
cg00060475_ITGB2-AS1	0.000338786	0.000569395	-0.4359062	M1	Female	trans
cg19678863_PCDHB1	0.000338795	0.000569409	-0.601223702	M1	Female	trans
cg11761102_FBRSL1	0.000338796	0.000569409	-0.57856466	M1	Female	trans
cg19653415_ENSG00000242186	0.000338797	0.000569411	-0.329538933	M1	Female	trans
cg18606189_SNORA71	0.000338799	0.000569413	-0.50599238	M1	Female	trans
cg26594488_MTND5P26	0.000338802	0.000569418	-0.449522915	M1	Female	trans
cg04145522_SPECC1L	0.000338804	0.000569419	-0.547567595	M1	Female	trans
cg18805486_CNN2P1	0.000338805	0.000569421	-0.358587334	M1	Female	trans
cg02001279_AGRN	0.000338807	0.000569422	-0.443770532	M1	Female	trans
cg07601093_SNORD113-3	0.000338809	0.000569424	-0.364457528	M1	Female	trans
cg03453232_FEZF1-AS1	0.000338809	0.000569424	-0.396478682	M1	Female	trans
cg26610808_AGBL5-AS1	0.000338811	0.000569426	-0.48295809	M1	Female	trans
cg18343923_CARNMT1	0.000338816	0.000569433	-0.458085363	M1	Female	trans
cg16368146_DNAI3	0.000338816	0.000569433	0.48629354	M1	Female	trans
cg14503868_NTSR1	0.000338817	0.000569434	-0.028506666	M1	Female	trans
cg18959198_ENSG00000237863	0.000338817	0.000569434	-0.515360585	M1	Female	trans
cg05232081_ENSG00000233737	0.000338818	0.000569434	-0.361325915	M1	Female	trans
cg04337937_HOMER3	0.000338821	0.000569439	-0.571783118	M1	Female	trans
cg02006790_SPATA16	0.000338824	0.000569442	-0.401188889	M1	Female	trans
cg14296749_ENSG00000226782	0.000338831	0.000569453	-0.302809039	M1	Female	trans
cg11600697_IGHJ1	0.000338832	0.000569453	0.276306419	M1	Female	trans
cg07173972_RRAS	0.000338833	0.000569453	-0.423274428	M1	Female	trans
cg01569860_RNU2-18P	0.000338833	0.000569453	-0.450076231	M1	Female	trans
cg07207099_TBCCD1	0.000338833	0.000569453	0.32517618	M1	Female	trans
cg00074244_MARK2P15	0.000338833	0.000569453	0.337492323	M1	Female	trans
cg26816564_CLEC18B	0.000338834	0.000569453	0.484670393	M1	Female	trans
cg20615820_TPD52	0.000338838	0.000569459	-0.402596697	M1	Female	trans
cg20369573_ENSG00000234206	0.000338838	0.000569459	-0.435300184	M1	Female	trans
cg10298896_ATP2A1	0.000338839	0.000569459	-0.402204559	M1	Female	trans
cg11465192_CCNG1P1	0.00033884	0.00056946	-0.522300999	M1	Female	trans
cg08574629_SAC3D1	0.000338847	0.000569471	-0.649022847	M1	Female	trans
cg08055409_ENSG00000227616	0.000338849	0.000569473	-0.473562206	M1	Female	trans
cg11538389_PDSS1P2	0.000338852	0.000569478	-0.205016794	M1	Female	trans
cg17039519_NLRP7P1	0.000338854	0.000569479	-0.407834544	M1	Female	trans
cg01378439_COL14A1	0.000338855	0.000569481	-0.283467551	M1	Female	trans
cg09736391_RN7SL33P	0.000338856	0.000569481	-0.248905425	M1	Female	trans
cg23891601_ENSG00000241671	0.000338857	0.000569482	-0.569306116	M1	Female	trans
cg01641754_ATP5MC1P1	0.000338858	0.000569482	0.729570201	M1	Female	trans
cg20652607_ENSG00000226621	0.000338858	0.000569482	-0.57042731	M1	Female	trans
cg09495418_NAGPA	0.000338858	0.000569482	-0.55643168	M1	Female	trans
cg02913884_RANP2	0.00033886	0.000569484	0.560128332	M1	Female	trans
cg17725166_CNTN2	0.000338862	0.000569486	-0.339014928	M1	Female	trans
cg26711344_UPF3AP1	0.000338865	0.00056949	0.567263917	M1	Female	trans
cg24479590_LINC00161	0.000338866	0.000569491	0.413780806	M1	Female	trans
cg00256632_ENSG00000231466	0.000338868	0.000569493	-0.36191574	M1	Female	trans
cg20825109_FAM149B1	0.000338869	0.000569494	-0.448946815	M1	Female	trans
cg05302915_CACNG4	0.000338869	0.000569494	-0.484540213	M1	Female	trans
cg00303919_LINC00316	0.00033887	0.000569494	-0.344895285	M1	Female	trans
cg26329715_TMC4	0.000338871	0.000569495	-0.422654838	M1	Female	trans
cg15412826_MTND5P1	0.000338871	0.000569495	-0.402946378	M1	Female	trans
cg21512216_ODF3L2	0.000338873	0.000569496	-0.52844538	M1	Female	trans
cg25273041_ENSG00000237922	0.000338874	0.000569497	-0.428694661	M1	Female	trans
cg22109530_MIR1-1HG-AS1	0.000338878	0.000569502	0.44390619	M1	Female	trans
cg25846723_GYG1P3	0.000338878	0.000569502	-0.436371849	M1	Female	trans
cg03920545_OR4F7P	0.000338879	0.000569503	0.571756068	M1	Female	trans
cg02730714_A2ML1	0.000338882	0.000569508	-0.418974228	M1	Female	trans
cg06502685_ITLN1	0.000338883	0.000569508	-0.477092192	M1	Female	trans
cg12010643_CSRNP1	0.000338885	0.000569511	-0.479450419	M1	Female	trans
cg11500903_SLC7A2	0.000338886	0.000569511	-0.513826131	M1	Female	trans
cg06024364_MFSD14C	0.000338887	0.000569512	-0.372586853	M1	Female	trans
cg22563704_RN7SKP202	0.000338888	0.000569513	0.481556404	M1	Female	trans
cg04208996_RCN2	0.00033889	0.000569514	-0.49175624	M1	Female	trans
cg00199007_TNK1	0.00033889	0.000569514	-0.462407055	M1	Female	trans
cg23930334_ZNF705G	0.00033889	0.000569514	0.551655904	M1	Female	trans
cg01753920_UBE2QL1	0.000338891	0.000569514	-0.342894703	M1	Female	trans
cg02777834_ENSG00000232358	0.000338891	0.000569514	-0.564843226	M1	Female	trans
cg00490039_UGT1A9	0.000338892	0.000569514	-0.643785537	M1	Female	trans
cg21158935_ENSG00000234210	0.000338894	0.000569517	-0.519715123	M1	Female	trans
cg10263003_ENSG00000188365	0.000338895	0.000569517	-0.617391315	M1	Female	trans
cg24530557_RSPO1	0.000338895	0.000569517	-0.437551223	M1	Female	trans
cg00169694_KRTAP15-1	0.000338896	0.000569517	-0.405151057	M1	Female	trans
cg00218134_AHCY	0.000338897	0.000569519	-0.420711064	M1	Female	trans
cg03910065_ENSG00000215899	0.000338899	0.00056952	0.335246656	M1	Female	trans
cg16581747_KALRN	0.000338899	0.00056952	-0.478965	M1	Female	trans
cg04628168_RN7SL507P	0.0003389	0.00056952	-0.394888895	M1	Female	trans
cg11687389_KY	0.0003389	0.00056952	-0.425132474	M1	Female	trans
cg20313696_KCNMA1-AS2	0.000338904	0.000569524	-0.512292798	M1	Female	trans
cg14171621_PGA4	0.000338908	0.00056953	-0.363041481	M1	Female	trans
cg03297107_ACTN4P1	0.000338909	0.000569531	-0.505555844	M1	Female	trans
cg03684644_TATDN2P3	0.000338911	0.000569533	-0.482132983	M1	Female	trans
cg15574461_ENSG00000227304	0.000338912	0.000569534	-0.509615995	M1	Female	trans
cg01980568_SNORD115-31	0.000338915	0.000569538	-0.568364365	M1	Female	trans
cg24767368_ENSG00000228136	0.000338915	0.000569538	-0.802764047	M1	Female	trans
cg07210335_SMYD1	0.000338918	0.000569542	0.337385315	M1	Female	trans
cg18104920_LINC01886	0.00033892	0.000569545	-0.379354201	M1	Female	trans
cg12707723_NDUFS6	0.000338925	0.000569552	-0.414021915	M1	Female	trans
cg01190459_RPL21P132	0.000338927	0.000569554	0.718013022	M1	Female	trans
cg13728604_ENSG00000226636	0.000338931	0.000569561	-0.449859775	M1	Female	trans
cg16726234_RNU6-900P	0.000338932	0.000569562	-0.258354023	M1	Female	trans
cg13262723_HDAC5	0.000338936	0.000569567	-0.527317171	M1	Female	trans
cg12877532_CBLB	0.000338937	0.000569567	-0.384063127	M1	Female	trans
cg13911269_MYOSLID	0.000338938	0.000569569	0.291252957	M1	Female	trans
cg00393585_NPPB	0.000338941	0.000569572	0.520320221	M1	Female	trans
cg00381473_BMP8B	0.000338941	0.000569572	-0.403557986	M1	Female	trans
cg10741025_ETF1P3	0.000338941	0.000569572	0.373368062	M1	Female	trans
cg08950088_RN7SKP240	0.000338944	0.000569574	-0.456548379	M1	Female	trans
cg13728604_PSMD2	0.000338947	0.000569579	0.482322664	M1	Female	trans
cg08380910_RNA5SP69	0.000338952	0.000569587	-0.380337651	M1	Female	trans
cg16237262_SULT1B1	0.000338956	0.000569591	-0.43670332	M1	Female	trans
cg05395063_PCAT6	0.000338956	0.000569592	-0.566608315	M1	Female	trans
cg24007800_ENSG00000229717	0.000338958	0.000569594	-0.369260054	M1	Female	trans
cg03476414_NAP1L6P	0.00033896	0.000569597	-0.265963227	M1	Female	trans
cg22660680_IGLV3-27	0.000338961	0.000569597	-0.54474719	M1	Female	trans
cg21463709_VTRNA1-1	0.000338962	0.000569598	0.528668638	M1	Female	trans
cg27459981_ENSG00000242088	0.000338964	0.000569599	0.611136094	M1	Female	trans
cg01560020_UBE2E1-AS1	0.000338969	0.000569607	-0.580414044	M1	Female	trans
cg14030025_NOS1	0.000338971	0.00056961	-0.533268156	M1	Female	trans
cg15509191_CYP11B2	0.000338971	0.00056961	-0.400507736	M1	Female	trans
cg09328960_LINC01935	0.000338974	0.000569613	-0.395043479	M1	Female	trans
cg12502286_TNRC18P3	0.000338975	0.000569613	-0.49184545	M1	Female	trans
cg03485681_IGHD3-3	0.000338978	0.000569618	-0.402032877	M1	Female	trans
cg18054408_MRPL51P2	0.000338979	0.000569618	-0.413353522	M1	Female	trans
cg06338987_ZYX	0.00033898	0.000569618	-0.436453471	M1	Female	trans
cg11687389_RPS27AP1	0.00033898	0.000569618	-0.362560899	M1	Female	trans
cg14585118_SOX30	0.00033898	0.000569618	-0.483649114	M1	Female	trans
cg05732866_NOTCH2P1	0.000338981	0.000569619	-0.426632008	M1	Female	trans
cg19693276_REM2	0.000338982	0.000569619	-0.767715881	M1	Female	trans
cg01349063_ENSG00000235069	0.000338983	0.000569621	-0.468659906	M1	Female	trans
cg18763326_MUC5B	0.000338984	0.000569621	0.467542531	M1	Female	trans
cg25569590_HLA-DQA2	0.000338985	0.000569621	0.749481432	M1	Female	trans
cg14610066_CHORDC1P5	0.000338985	0.000569621	-0.444979487	M1	Female	trans
cg15912082_YWHAZP6	0.000338986	0.000569622	-0.459819686	M1	Female	trans
cg02933100_ZNF23	0.000338989	0.000569626	-0.349769896	M1	Female	trans
cg03015956_CST4	0.000338989	0.000569626	-0.462075731	M1	Female	trans
cg13168050_SNORD83	0.00033899	0.000569626	-0.585017749	M1	Female	trans
cg07737292_MRPL50P1	0.000338992	0.000569627	-0.552887042	M1	Female	trans
cg14339668_RD3	0.000338992	0.000569627	-0.540888448	M1	Female	trans
cg00699617_ENSG00000240441	0.000338993	0.000569627	0.586346957	M1	Female	trans
cg15033085_PSMC1P11	0.000338994	0.000569628	0.476114213	M1	Female	trans
cg03395785_RNU6-563P	0.000338995	0.00056963	-0.401756316	M1	Female	trans
cg04136018_NPM1P19	0.000339003	0.000569641	0.487575188	M1	Female	trans
cg03040423_SNORD21	0.000339005	0.000569644	-0.533470632	M1	Female	trans
cg19077165_RNU6-474P	0.000339007	0.000569646	-0.300528528	M1	Female	trans
cg24329141_RPS3AP46	0.000339009	0.000569648	-0.392889112	M1	Female	trans
cg00879723_AMACR	0.00033901	0.000569649	-0.65196865	M1	Female	trans
cg14826752_ARMCX2	0.000339011	0.000569649	-0.628423588	M1	Female	trans
cg17414101_POC5	0.000339014	0.000569654	0.450045642	M1	Female	trans
cg20375654_LINC00424	0.000339015	0.000569655	-0.383595542	M1	Female	trans
cg18638769_RNU6-777P	0.000339016	0.000569655	0.532394174	M1	Female	trans
cg03615852_ENSG00000226816	0.000339017	0.000569656	-0.503429027	M1	Female	trans
cg19155518_OAF	0.000339021	0.000569662	-0.501416448	M1	Female	trans
cg25348655_IL10RB	0.000339029	0.000569674	-0.535552332	M1	Female	trans
cg01021271_GNG5P5	0.00033903	0.000569674	0.811439966	M1	Female	trans
cg27144115_ENSG00000224477	0.000339031	0.000569674	-0.473904013	M1	Female	trans
cg16683571_CFL1P7	0.000339031	0.000569674	-0.345121451	M1	Female	trans
cg00270291_BTBD7P2	0.000339031	0.000569674	0.655744062	M1	Female	trans
cg13527872_ENSG00000233184	0.000339033	0.000569677	0.432496015	M1	Female	trans
cg26822175_GCKR	0.000339034	0.000569678	-0.344371829	M1	Female	trans
cg01616178_RNU6-154P	0.000339036	0.00056968	0.360182695	M1	Female	trans
cg06322601_FAM53B	0.000339039	0.000569685	-0.392570907	M1	Female	trans
cg04083966_LINC01345	0.000339041	0.000569686	-0.594175522	M1	Female	trans
cg09253696_ENSG00000236807	0.000339041	0.000569686	0.471831984	M1	Female	trans
cg03033996_THSD7A	0.000339043	0.000569689	-0.454892576	M1	Female	trans
cg12666727_NPM1P11	0.000339044	0.000569689	0.557074811	M1	Female	trans
cg00700041_GGCX	0.000339049	0.000569695	-0.431215325	M1	Female	trans
cg16802996_RPL19P20	0.000339049	0.000569695	-0.530246104	M1	Female	trans
cg06736785_HIRIP3	0.000339049	0.000569695	-0.502973586	M1	Female	trans
cg22009052_SNORA71D	0.00033905	0.000569695	-0.369288829	M1	Female	trans
cg18087761_MRPS10P1	0.00033905	0.000569695	-0.440391968	M1	Female	trans
cg11459852_ETFBKMT	0.000339051	0.000569695	0.493206104	M1	Female	trans
cg09272186_RNA5SP241	0.000339051	0.000569695	-0.353309596	M1	Female	trans
cg22538778_RPS26P6	0.000339052	0.000569696	0.412148923	M1	Female	trans
cg24360513_MANSC4	0.000339053	0.000569696	0.420374027	M1	Female	trans
cg21175760_LRRC37A	0.000339054	0.000569698	-0.753422123	M1	Female	trans
cg11383134_Y_RNA	0.000339056	0.000569699	0.464977346	M1	Female	trans
cg01861555_MIR578	0.000339062	0.000569708	-0.263775354	M1	Female	trans
cg14042541_CTSE	0.000339062	0.000569708	0.327535798	M1	Female	trans
cg02423471_ENSG00000226276	0.000339064	0.000569711	-0.462755946	M1	Female	trans
cg05651489_ENSG00000224475	0.000339066	0.000569712	-0.35768626	M1	Female	trans
cg15469284_TFF3	0.000339066	0.000569712	-0.263190536	M1	Female	trans
cg22926960_RNU6-696P	0.000339067	0.000569713	-0.505014491	M1	Female	trans
cg03560018_RNU6ATAC5P	0.000339068	0.000569713	0.549080942	M1	Female	trans
cg27105694_CCDC182	0.000339069	0.000569715	0.606578792	M1	Female	trans
cg02522311_ENSG00000235563	0.00033907	0.000569716	0.416502115	M1	Female	trans
cg16515462_KRTAP26-1	0.000339071	0.000569716	-0.39076956	M1	Female	trans
cg16722318_KCNMB1	0.000339072	0.000569716	-0.544423356	M1	Female	trans
cg03507241_ENSG00000228734	0.000339073	0.000569717	0.330598428	M1	Female	trans
cg24232370_RNU6-431P	0.000339074	0.000569717	-0.457416652	M1	Female	trans
cg15128141_DDX18P6	0.000339074	0.000569717	0.474829512	M1	Female	trans
cg16489878_IGHV1-24	0.000339074	0.000569717	0.42642957	M1	Female	trans
cg09368836_E2F3P2	0.000339075	0.000569718	-0.479008926	M1	Female	trans
cg13440924_OSR2	0.000339077	0.000569719	-0.393049285	M1	Female	trans
cg12156661_RNU6-1266P	0.000339077	0.000569719	-1.289717679	M1	Female	trans
cg25168653_ATP5F1AP1	0.000339078	0.000569719	0.527892593	M1	Female	trans
cg10044466_EIF3J-DT	0.000339078	0.000569719	0.48696052	M1	Female	trans
cg15139063_PRR11	0.00033908	0.000569722	-0.353402333	M1	Female	trans
cg12600174_WDPCP	0.000339084	0.000569726	0.443812491	M1	Female	trans
cg06777189_RPL12P31	0.000339084	0.000569726	-0.459474709	M1	Female	trans
cg06197811_RPP25	0.000339089	0.000569732	-0.449210847	M1	Female	trans
cg04478428_ZNF233	0.000339089	0.000569732	0.439362358	M1	Female	trans
cg11242910_TRAV22	0.000339089	0.000569732	0.666094435	M1	Female	trans
cg08583127_ARMCX1	0.00033909	0.000569732	-0.528937318	M1	Female	trans
cg05448209_HOXD8	0.000339093	0.000569735	-0.206105057	M1	Female	trans
cg04475157_LINC01729	0.000339095	0.000569738	-0.340691726	M1	Female	trans
cg02357623_EHD3	0.000339096	0.00056974	-0.479465119	M1	Female	trans
cg05884205_LINC00635	0.000339098	0.000569741	-0.491140994	M1	Female	trans
cg23817672_LHCGR	0.000339099	0.000569742	-0.411230195	M1	Female	trans
cg10207553_FLNB	0.000339101	0.000569744	-0.488438605	M1	Female	trans
cg24121069_Y_RNA	0.000339107	0.000569753	-0.585453798	M1	Female	trans
cg11353790_RNU6-289P	0.000339108	0.000569755	-0.687771506	M1	Female	trans
cg20683445_ENSG00000227766	0.000339109	0.000569755	-0.345298213	M1	Female	trans
cg04924345_ZNF660	0.00033911	0.000569755	-0.533097534	M1	Female	trans
cg01479912_RNU2-68P	0.000339111	0.000569757	0.343913272	M1	Female	trans
cg01605814_C6orf141	0.000339112	0.000569758	-0.486619364	M1	Female	trans
cg25617012_ENSG00000223703	0.000339114	0.000569759	0.480084754	M1	Female	trans
cg09908042_LINC01851	0.000339115	0.000569761	-0.423853517	M1	Female	trans
cg06769820_KCNJ6-AS1	0.000339116	0.000569762	0.529637233	M1	Female	trans
cg19640299_USP21	0.000339117	0.000569762	-0.557549429	M1	Female	trans
cg07128900_USP17L24	0.000339118	0.000569763	-0.48889983	M1	Female	trans
cg00052482_PRSS1	0.000339119	0.000569763	-0.337651011	M1	Female	trans
cg09627874_RPS3AP28	0.000339119	0.000569763	0.421761917	M1	Female	trans
cg14685796_LINC01644	0.00033912	0.000569763	-0.44831988	M1	Female	trans
cg05479962_RNU6-41P	0.000339122	0.000569764	0.520866909	M1	Female	trans
cg13814351_RTRAFP2	0.000339122	0.000569764	0.4251132	M1	Female	trans
cg14615905_RNU6-452P	0.000339122	0.000569764	-0.365653577	M1	Female	trans
cg25142614_ENSG00000231756	0.000339122	0.000569764	-0.427500286	M1	Female	trans
cg18477969_FRMD7	0.000339123	0.000569764	-0.704621817	M1	Female	trans
cg27056165_PPP1R16A	0.000339123	0.000569764	0.653753107	M1	Female	trans
cg27407390_CCDC3	0.000339126	0.000569768	-0.561321513	M1	Female	trans
cg19972916_RNU6-1163P	0.000339127	0.000569769	-0.40585681	M1	Female	trans
cg13347397_OR5A2	0.000339129	0.000569771	-0.538819831	M1	Female	trans
cg24718071_ENSG00000232350	0.000339135	0.00056978	-0.408122422	M1	Female	trans
cg26474203_MIR548F3	0.000339135	0.00056978	-0.527006953	M1	Female	trans
cg26517283_FTCD-AS1	0.000339136	0.00056978	-0.44956115	M1	Female	trans
cg11074353_BCYRN1	0.000339137	0.000569781	-0.48485425	M1	Female	trans
cg05865911_MOXD1	0.000339138	0.000569781	0.461083475	M1	Female	trans
cg17714581_HOXA4	0.000339138	0.000569781	-0.444952166	M1	Female	trans
cg20189053_COL14A1	0.000339138	0.000569781	-0.309433017	M1	Female	trans
cg01791737_RNY4P36	0.000339141	0.000569785	0.316769856	M1	Female	trans
cg26429520_ENSG00000233721	0.000339143	0.000569787	0.51151525	M1	Female	trans
cg18701685_MIR661	0.000339144	0.000569787	0.356346938	M1	Female	trans
cg10061851_MLXIP	0.000339144	0.000569787	0.955377025	M1	Female	trans
cg13500877_ENSG00000237087	0.000339145	0.000569788	-0.445115858	M1	Female	trans
cg09965679_ENSG00000238178	0.000339146	0.000569788	0.297436859	M1	Female	trans
cg03513472_SNORD115-1	0.000339147	0.000569789	-0.673729213	M1	Female	trans
cg17975895_ZNF705D	0.00033915	0.000569792	-0.399517573	M1	Female	trans
cg17961231_ENSG00000229407	0.00033915	0.000569792	0.412159337	M1	Female	trans
cg26073403_XIAPP3	0.000339151	0.000569792	-0.516791112	M1	Female	trans
cg04365481_COPRS	0.000339152	0.000569793	0.450229693	M1	Female	trans
cg22562494_SLC3A2	0.000339153	0.000569795	-0.583528461	M1	Female	trans
cg24051798_BLOC1S3	0.000339156	0.000569799	-0.440903636	M1	Female	trans
cg16006105_GABRA6	0.000339157	0.000569799	-0.388170817	M1	Female	trans
cg13672736_PTGS2	0.000339158	0.000569801	-0.426033661	M1	Female	trans
cg14503868_RAPGEF1	0.000339159	0.000569801	-0.360838202	M1	Female	trans
cg10298896_ENSG00000214248	0.00033916	0.000569801	-0.400332005	M1	Female	trans
cg18480033_ENSG00000226963	0.000339161	0.000569802	-0.345983795	M1	Female	trans
cg04750027_SINHCAF	0.000339162	0.000569803	-0.428784509	M1	Female	trans
cg13983277_ENSG00000226296	0.000339166	0.000569808	-0.52513124	M1	Female	trans
cg20683445_NKX1-2	0.000339166	0.000569808	-0.368114663	M1	Female	trans
cg27399957_KCND3-IT1	0.000339167	0.000569808	-0.60866354	M1	Female	trans
cg03087807_EDRF1-AS1	0.000339168	0.000569808	-0.557086187	M1	Female	trans
cg03949284_AKAP1	0.000339168	0.000569808	-0.437916771	M1	Female	trans
cg14825598_UPK1A-AS1	0.000339169	0.000569808	-0.32891769	M1	Female	trans
cg21178568_COLCA2	0.000339169	0.000569808	-0.483087395	M1	Female	trans
cg00256632_SLC35F3	0.000339171	0.00056981	-0.44231167	M1	Female	trans
cg03426600_PRSS40B	0.000339171	0.00056981	0.551665248	M1	Female	trans
cg27109672_TLX3	0.000339173	0.000569813	-0.258225566	M1	Female	trans
cg20057147_ENSG00000229990	0.000339175	0.000569813	-0.431549477	M1	Female	trans
cg11886220_ENSG00000231207	0.000339175	0.000569813	-0.475708346	M1	Female	trans
cg20732869_CYP2B6	0.000339176	0.000569813	0.591510986	M1	Female	trans
cg05012125_C1orf198	0.000339176	0.000569813	-0.550518322	M1	Female	trans
cg09861450_ENSG00000226277	0.000339177	0.000569814	0.401548754	M1	Female	trans
cg12939989_RNA5SP393	0.000339177	0.000569814	-0.563341977	M1	Female	trans
cg15175351_RN7SL309P	0.000339178	0.000569815	-0.499174437	M1	Female	trans
cg22597706_DDX6P1	0.00033918	0.000569815	-0.576226356	M1	Female	trans
cg15572239_LINC02784	0.00033918	0.000569815	-0.460723397	M1	Female	trans
cg04387068_ENSG00000233494	0.00033918	0.000569815	0.541277	M1	Female	trans
cg23475480_GPR32	0.000339181	0.000569816	-0.494383518	M1	Female	trans
cg13883633_ENSG00000225148	0.000339182	0.000569816	-0.405488135	M1	Female	trans
cg21721718_C5orf38	0.000339183	0.000569818	-0.483410545	M1	Female	trans
cg15154187_ENSG00000233739	0.000339185	0.000569819	0.673708242	M1	Female	trans
cg10284638_PTCHD3P2	0.000339185	0.000569819	-0.462828312	M1	Female	trans
cg24767368_TRDN	0.000339187	0.000569821	-0.614683729	M1	Female	trans
cg20983125_OR2D3	0.000339188	0.000569822	-0.442062167	M1	Female	trans
cg09781987_ENSG00000228438	0.000339189	0.000569823	-0.478880444	M1	Female	trans
cg04661358_FZD4	0.00033919	0.000569825	-0.593919674	M1	Female	trans
cg23404528_ENSG00000243085	0.000339191	0.000569825	0.276777459	M1	Female	trans
cg14334824_FAM170B	0.000339192	0.000569825	-0.503093122	M1	Female	trans
cg09298313_ENSG00000229242	0.000339192	0.000569825	0.582740716	M1	Female	trans
cg10440718_HMGN2P36	0.000339193	0.000569826	-0.350293439	M1	Female	trans
cg26449206_MAFA	0.000339194	0.000569827	-0.444480967	M1	Female	trans
cg19115205_PRDX3P3	0.000339195	0.000569827	-0.467916985	M1	Female	trans
cg08433110_PEX5L	0.000339195	0.000569827	-0.836629732	M1	Female	trans
cg14685796_FOLR1	0.000339196	0.000569827	-0.379556506	M1	Female	trans
cg17725166_ENSG00000225527	0.0003392	0.000569832	-0.279516859	M1	Female	trans
cg07173972_ZBTB7A	0.0003392	0.000569832	-0.41920187	M1	Female	trans
cg08681877_SNORD115-8	0.000339201	0.000569832	-0.36082749	M1	Female	trans
cg01032946_ENSG00000228981	0.000339201	0.000569832	-0.40475027	M1	Female	trans
cg01808320_ENSG00000227919	0.000339201	0.000569832	-0.509510371	M1	Female	trans
cg03566001_ENSG00000237293	0.000339204	0.000569835	-0.389569171	M1	Female	trans
cg06736785_FBXW9	0.000339208	0.000569841	-0.453955134	M1	Female	trans
cg16171687_ENSG00000229389	0.000339209	0.000569842	-0.526751636	M1	Female	trans
cg08296131_WDR19	0.000339212	0.000569846	-0.554833421	M1	Female	trans
cg01003793_SLC25A18	0.000339213	0.000569846	-0.451389934	M1	Female	trans
cg20802509_SPI1	0.000339216	0.00056985	-0.512907621	M1	Female	trans
cg16061460_OR7E140P	0.000339216	0.00056985	-0.578698432	M1	Female	trans
cg25198316_CCT8L2	0.000339217	0.00056985	-0.644568872	M1	Female	trans
cg17714232_DRD5P2	0.000339218	0.00056985	-0.576515398	M1	Female	trans
cg24131359_SNRPGP8	0.000339218	0.00056985	-0.573131547	M1	Female	trans
cg13566468_NLRP9	0.000339218	0.00056985	-0.374143866	M1	Female	trans
cg17777432_RNU7-50P	0.000339219	0.000569851	0.544341572	M1	Female	trans
cg06760305_PTPRR	0.00033922	0.000569851	0.428389852	M1	Female	trans
cg19431048_ENSG00000230492	0.00033922	0.000569851	-0.443261166	M1	Female	trans
cg13019493_ENSG00000213067	0.000339222	0.000569853	-0.270036265	M1	Female	trans
cg20540806_TUBB6	0.000339227	0.000569859	0.368259031	M1	Female	trans
cg09623464_ATP2A1	0.000339227	0.000569859	0.461467073	M1	Female	trans
cg12904922_PDCL3P1	0.000339229	0.000569861	-0.546265223	M1	Female	trans
cg03023681_CBX1P5	0.00033923	0.000569861	-0.33071885	M1	Female	trans
cg19703425_LINC01450	0.00033923	0.000569861	-0.371343516	M1	Female	trans
cg13273076_MIR206	0.000339232	0.000569863	-0.434605181	M1	Female	trans
cg20291548_NIFKP1	0.000339233	0.000569865	0.480002934	M1	Female	trans
cg16194687_ENSG00000228554	0.000339234	0.000569866	0.408959886	M1	Female	trans
cg01479912_MIR30D	0.00033924	0.000569874	0.364548546	M1	Female	trans
cg15577927_HAPLN4	0.000339241	0.000569874	0.624836256	M1	Female	trans
cg05610000_RNU6-984P	0.000339241	0.000569874	0.473668141	M1	Female	trans
cg10894164_ENSG00000225864	0.000339242	0.000569875	0.60612005	M1	Female	trans
cg23710890_CDC42P1	0.000339244	0.000569877	-0.490355415	M1	Female	trans
cg18082669_HMGN2P23	0.000339244	0.000569877	-0.521427691	M1	Female	trans
cg21799943_ZNF676	0.000339244	0.000569877	-0.477995155	M1	Female	trans
cg00473386_RPL23AP71	0.000339253	0.00056989	-0.617649385	M1	Female	trans
cg06763868_ARL2BPP3	0.000339255	0.000569892	-0.663957584	M1	Female	trans
cg16271481_PCM1	0.000339255	0.000569892	-0.379471355	M1	Female	trans
cg03288751_ENSG00000232363	0.000339256	0.000569892	-0.35809312	M1	Female	trans
cg14530444_ENSG00000234427	0.000339257	0.000569892	0.534440733	M1	Female	trans
cg13762257_GZMB	0.000339257	0.000569892	0.562796813	M1	Female	trans
cg21175760_PCA3	0.000339258	0.000569892	-0.664112257	M1	Female	trans
cg04674436_RN7SKP39	0.000339258	0.000569892	-0.47708497	M1	Female	trans
cg17765009_ENSG00000227098	0.00033926	0.000569895	-0.369795061	M1	Female	trans
cg00199007_DOK7	0.000339262	0.000569896	-0.427174486	M1	Female	trans
cg27513510_ENSG00000234751	0.000339262	0.000569896	-0.365176029	M1	Female	trans
cg17366173_SAFB	0.000339263	0.000569896	-0.405297224	M1	Female	trans
cg20241816_CYCSP10	0.000339263	0.000569896	-0.444818683	M1	Female	trans
cg11893742_KRTAP6-1	0.000339264	0.000569896	-0.417220561	M1	Female	trans
cg27483382_HSP90AA6P	0.000339264	0.000569896	-0.389996136	M1	Female	trans
cg08296131_BBS7	0.000339266	0.000569898	-0.560338922	M1	Female	trans
cg07477922_ENSG00000229261	0.000339266	0.000569898	-0.442586498	M1	Female	trans
cg10095608_USH2A-AS1	0.000339267	0.000569898	-0.539287694	M1	Female	trans
cg24740576_RPS15AP34	0.000339267	0.000569898	-0.438388714	M1	Female	trans
cg10991855_DUSP23	0.000339269	0.000569899	-0.513575494	M1	Female	trans
cg10040153_FER1L6-AS1	0.000339269	0.000569899	-0.435389304	M1	Female	trans
cg09495418_FUT3	0.00033927	0.000569899	-0.529449158	M1	Female	trans
cg06560649_GTF2IRD2P1	0.00033927	0.000569899	-0.344874657	M1	Female	trans
cg27140058_CTAGE9	0.00033927	0.000569899	0.483713587	M1	Female	trans
cg02592881_RNU6-960P	0.000339272	0.0005699	-0.417478209	M1	Female	trans
cg18093161_USP17L1	0.000339273	0.000569901	-0.876902129	M1	Female	trans
cg02768760_ENSG00000230459	0.000339274	0.000569901	-0.360875571	M1	Female	trans
cg23839761_ENSG00000229774	0.000339276	0.000569901	0.600219847	M1	Female	trans
cg19115205_ST13	0.000339277	0.000569901	-0.593507648	M1	Female	trans
cg25037011_CEP350	0.000339279	0.000569901	0.534808448	M1	Female	trans
cg06458239_ENSG00000237846	0.000339279	0.000569901	-0.603797777	M1	Female	trans
cg09039105_CCL24	0.00033928	0.000569901	-0.512562512	M1	Female	trans
cg20161227_ENSG00000228751	0.000339281	0.000569901	-0.410834761	M1	Female	trans
cg12102235_RNU1-82P	0.000339281	0.000569901	-0.617284355	M1	Female	trans
cg18977541_HNF1A	0.000339282	0.000569901	0.370194651	M1	Female	trans
cg03211192_ARHGAP42P1	0.000339283	0.000569901	0.456577555	M1	Female	trans
cg14549467_RPS12P10	0.000339285	0.000569901	-0.383192775	M1	Female	trans
cg03582294_RN7SL294P	0.000339286	0.000569901	0.689126763	M1	Female	trans
cg12600174_LYRM1	0.000339287	0.000569901	0.436040395	M1	Female	trans
cg02024241_RNU6-627P	0.000339287	0.000569901	-0.577008825	M1	Female	trans
cg02024241_RNU1-76P	0.000339287	0.000569901	-0.577008825	M1	Female	trans
cg02024241_LINC01626	0.000339287	0.000569901	-0.577008825	M1	Female	trans
cg02024241_FABP12P1	0.000339287	0.000569901	-0.577008825	M1	Female	trans
cg02024241_NTM-IT	0.000339287	0.000569901	-0.409526437	M1	Female	trans
cg02024241_DEFB128	0.000339287	0.000569901	-0.577008825	M1	Female	trans
cg02024241_RN7SL305P	0.000339287	0.000569901	-0.409526437	M1	Female	trans
cg02024241_Y_RNA	0.000339287	0.000569901	-0.517628376	M1	Female	trans
cg02024241_ENSG00000228167	0.000339287	0.000569901	-0.577008825	M1	Female	trans
cg02024241_ENSG00000229013	0.000339287	0.000569901	-0.577008825	M1	Female	trans
cg02024241_ENSG00000232958	0.000339287	0.000569901	-0.220196024	M1	Female	trans
cg02024241_ENSG00000234638	0.000339287	0.000569901	-0.577008825	M1	Female	trans
cg02024241_OTOS	0.000339287	0.000569901	-0.387230667	M1	Female	trans
cg02024241_FGF7P2	0.000339287	0.000569901	-0.112505565	M1	Female	trans
cg08616465_RPL23AP4	0.000339287	0.000569901	-0.529435041	M1	Female	trans
cg14703553_FGL1	0.000339289	0.000569902	-0.752644246	M1	Female	trans
cg23806703_CLASP1	0.000339289	0.000569902	-0.464962575	M1	Female	trans
cg24949324_BANF1P2	0.00033929	0.000569902	-0.521194173	M1	Female	trans
cg00381755_SNORD46	0.000339291	0.000569903	0.492567667	M1	Female	trans
cg05440526_RNU2-28P	0.000339295	0.00056991	-0.455182676	M1	Female	trans
cg05516020_KRT81	0.000339296	0.00056991	-0.390781564	M1	Female	trans
cg13494168_MIR126	0.000339297	0.000569912	-0.477359293	M1	Female	trans
cg02351219_RN7SL416P	0.000339303	0.00056992	-0.323157076	M1	Female	trans
cg02732176_HMGN2P7	0.000339304	0.000569922	-0.284760484	M1	Female	trans
cg01620164_CLEC18C	0.000339305	0.000569922	-0.748643079	M1	Female	trans
cg21078196_ENSG00000227933	0.000339306	0.000569922	-0.384858968	M1	Female	trans
cg13819988_TF	0.000339307	0.000569922	-0.412002663	M1	Female	trans
cg13375352_C4BPAP1	0.000339307	0.000569922	0.500359775	M1	Female	trans
cg19921829_ENSG00000217495	0.000339308	0.000569922	-0.662514279	M1	Female	trans
cg20567176_OR51A8P	0.000339313	0.00056993	-0.493391297	M1	Female	trans
cg24846037_OR7D2	0.000339314	0.000569931	-0.472214548	M1	Female	trans
cg21400562_HMGB1P39	0.000339315	0.000569932	-0.374388508	M1	Female	trans
cg04492287_RUSF1	0.000339316	0.000569932	-0.48520884	M1	Female	trans
cg04519387_LINC01738	0.000339317	0.000569932	-0.598747817	M1	Female	trans
cg11501596_INA	0.000339317	0.000569932	-0.507715829	M1	Female	trans
cg12010643_PLEKHN1	0.000339318	0.000569932	-0.439964135	M1	Female	trans
cg02492704_HOXC10	0.000339318	0.000569932	-0.16844343	M1	Female	trans
cg02492704_ENSG00000236075	0.000339318	0.000569932	-0.424577142	M1	Female	trans
cg07636088_LIPT1P1	0.00033932	0.000569934	0.358903149	M1	Female	trans
cg03286510_RN7SKP108	0.000339322	0.000569935	0.45920863	M1	Female	trans
cg08000231_RUBCN	0.000339322	0.000569935	0.490633826	M1	Female	trans
cg26897236_BMP8B	0.000339322	0.000569935	-0.341349629	M1	Female	trans
cg20695805_DUSP5	0.000339322	0.000569935	0.418581003	M1	Female	trans
cg17953636_ENSG00000242103	0.00033933	0.000569947	0.447765993	M1	Female	trans
cg11882358_CNGA2	0.000339331	0.000569947	-0.478562157	M1	Female	trans
cg26307193_TRAF4	0.000339332	0.000569948	-0.414606275	M1	Female	trans
cg13285894_ACTG1P11	0.000339333	0.00056995	0.423274175	M1	Female	trans
cg15593298_ISCA1P1	0.000339335	0.000569952	0.521874056	M1	Female	trans
cg06513958_LINC02291	0.000339336	0.000569952	-0.451297315	M1	Female	trans
cg20615820_SERPINB8	0.000339337	0.000569952	-0.409365113	M1	Female	trans
cg12181907_PRKCZ-AS1	0.000339337	0.000569952	-0.44149341	M1	Female	trans
cg26329715_EXD3	0.000339338	0.000569953	-0.407562974	M1	Female	trans
cg25703541_ENSG00000203262	0.000339339	0.000569954	0.562818475	M1	Female	trans
cg06301252_LINC00886	0.000339341	0.000569956	-0.602456147	M1	Female	trans
cg16770243_NRXN3	0.000339341	0.000569956	-0.443772816	M1	Female	trans
cg10568558_AKR1C2	0.000339342	0.000569957	-0.349162052	M1	Female	trans
cg14320054_ESRRAP2	0.000339344	0.000569958	4.197582089	M1	Female	trans
cg23409591_ENSG00000237031	0.000339344	0.000569958	-0.428779027	M1	Female	trans
cg02877478_ENSG00000234457	0.000339345	0.000569958	0.396681258	M1	Female	trans
cg25534226_ENSG00000225183	0.000339345	0.000569958	0.457417879	M1	Female	trans
cg20252529_OR2T12	0.00033935	0.000569964	-0.550346404	M1	Female	trans
cg00377727_MIR375	0.00033935	0.000569964	-0.421998331	M1	Female	trans
cg25655482_RN7SL303P	0.000339351	0.000569964	-0.40351581	M1	Female	trans
cg09789229_CRISP3	0.000339351	0.000569964	-0.562156743	M1	Female	trans
cg25703541_GHRHR	0.000339352	0.000569964	0.394414567	M1	Female	trans
cg07636991_RPS2P48	0.000339352	0.000569964	0.476353262	M1	Female	trans
cg13362436_TM4SF1	0.000339352	0.000569964	-0.452862757	M1	Female	trans
cg03297107_RAC1P3	0.000339355	0.000569968	-0.473791376	M1	Female	trans
cg27629753_TACSTD2	0.00033936	0.000569975	-0.433558134	M1	Female	trans
cg07917878_RNU6-1237P	0.000339364	0.000569981	-0.720033918	M1	Female	trans
cg02310191_USP17L5	0.000339365	0.000569982	-0.288513531	M1	Female	trans
cg04060456_SNORA13	0.000339366	0.000569982	-0.429811781	M1	Female	trans
cg02444715_LINC01106	0.000339369	0.000569987	-0.374569531	M1	Female	trans
cg13384049_ENSG00000233739	0.000339373	0.000569991	0.601319966	M1	Female	trans
cg17303822_TFF1	0.000339373	0.000569991	0.473719686	M1	Female	trans
cg05200540_ENSG00000231740	0.000339375	0.000569991	0.569420901	M1	Female	trans
cg19467576_ATP1B3	0.000339377	0.000569991	-0.449872613	M1	Female	trans
cg02562282_FOXD4L4	0.000339377	0.000569991	-0.509596616	M1	Female	trans
cg17295281_SLX1B	0.000339378	0.000569991	-0.522297589	M1	Female	trans
cg06803201_ENSG00000236106	0.000339378	0.000569991	0.449489963	M1	Female	trans
cg06022607_PGBD1	0.000339379	0.000569991	-0.563984323	M1	Female	trans
cg11282828_ENSG00000234784	0.000339382	0.000569991	-0.547155873	M1	Female	trans
cg13799853_ANKRD30BP3	0.000339382	0.000569991	0.532266673	M1	Female	trans
cg08266644_ENSG00000230699	0.000339383	0.000569991	-0.463613164	M1	Female	trans
cg03741931_ENSG00000240093	0.000339384	0.000569991	-0.396237228	M1	Female	trans
cg03687084_PPP1R3G	0.000339384	0.000569991	-0.530466778	M1	Female	trans
cg15197135_CAP1P2	0.000339386	0.000569991	-0.348378106	M1	Female	trans
cg03161803_ENSG00000220139	0.000339388	0.000569991	0.440607714	M1	Female	trans
cg21133255_SLCO3A1	0.000339388	0.000569991	-0.443537669	M1	Female	trans
cg13767506_TREML5P	0.000339388	0.000569991	-0.396098337	M1	Female	trans
cg12877532_LRIF1	0.000339389	0.000569991	-0.360038351	M1	Female	trans
cg14514513_KRTAP12-4	0.000339391	0.000569991	0.559673071	M1	Female	trans
cg00666820_CCDC185	0.000339391	0.000569991	-0.392377106	M1	Female	trans
cg10991855_ST3GAL2	0.000339391	0.000569991	-0.539637131	M1	Female	trans
cg18805486_RNA5SP277	0.000339391	0.000569991	-0.363571742	M1	Female	trans
cg12751966_TCEA1P3	0.000339392	0.000569991	0.419191772	M1	Female	trans
cg20322104_MTCO1P8	0.000339392	0.000569991	-0.487996268	M1	Female	trans
cg20322104_GXYLT1P2	0.000339392	0.000569991	-0.32177521	M1	Female	trans
cg20322104_COX6B1P7	0.000339392	0.000569991	-0.593970142	M1	Female	trans
cg20322104_RNU6-827P	0.000339392	0.000569991	-0.593970142	M1	Female	trans
cg20322104_MTCO2P8	0.000339392	0.000569991	-0.593970142	M1	Female	trans
cg20322104_RNU6-336P	0.000339392	0.000569991	-0.421564568	M1	Female	trans
cg20322104_LUZP4P1	0.000339392	0.000569991	-0.421564568	M1	Female	trans
cg20322104_ADIRF	0.000339392	0.000569991	-0.266422095	M1	Female	trans
cg20322104_SNORD115-30	0.000339392	0.000569991	-0.593970142	M1	Female	trans
cg20322104_KRTAP4-7	0.000339392	0.000569991	-0.593970142	M1	Female	trans
cg20322104_MIR7-3	0.000339392	0.000569991	-0.377827446	M1	Female	trans
cg20322104_Y_RNA	0.000339392	0.000569991	-0.593970142	M1	Female	trans
cg20322104_U3	0.000339392	0.000569991	-0.593970142	M1	Female	trans
cg20322104_ENSG00000228048	0.000339392	0.000569991	-0.593970142	M1	Female	trans
cg20322104_ENSG00000228877	0.000339392	0.000569991	-0.421564568	M1	Female	trans
cg12800932_MTCO2P17	0.000339392	0.000569991	0.37515946	M1	Female	trans
cg10449536_RNU4-50P	0.000339392	0.000569991	0.47459713	M1	Female	trans
cg05186161_SERPINB8P1	0.000339395	0.000569994	0.647991217	M1	Female	trans
cg01276031_RNU6-629P	0.000339404	0.000570009	-1.41698363	M1	Female	trans
cg18087761_CCDC81	0.000339405	0.000570009	-0.459596373	M1	Female	trans
cg06736785_SIL1	0.000339406	0.00057001	-0.491709225	M1	Female	trans
cg03817621_RNU6-553P	0.000339408	0.000570011	-0.426036687	M1	Female	trans
cg09849405_ENSG00000179066	0.000339408	0.000570011	-0.562123756	M1	Female	trans
cg09472901_ENSG00000238485	0.00033941	0.000570012	-0.512221347	M1	Female	trans
cg22988305_RNU6-1327P	0.000339411	0.000570012	-0.378025865	M1	Female	trans
cg19219998_SNORD86	0.000339411	0.000570012	-0.231140281	M1	Female	trans
cg00473386_OR7E26P	0.000339412	0.000570012	-0.512884504	M1	Female	trans
cg11393028_DUX4L9	0.000339412	0.000570012	-0.564312901	M1	Female	trans
cg20961650_FBXL12P1	0.000339412	0.000570012	-0.386695209	M1	Female	trans
cg23549329_HS6ST3	0.000339413	0.000570012	0.338802168	M1	Female	trans
cg17593097_HOXB5	0.000339413	0.000570012	-0.153204873	M1	Female	trans
cg11821302_DCDC2	0.000339417	0.000570019	-0.421457735	M1	Female	trans
cg04924345_EML1	0.000339418	0.00057002	-0.5682822	M1	Female	trans
cg15029183_COL23A1	0.000339419	0.00057002	-0.44827112	M1	Female	trans
cg10380427_RNU6-1	0.000339423	0.000570026	-0.451343071	M1	Female	trans
cg06560649_PAX4	0.000339424	0.000570027	-0.579020478	M1	Female	trans
cg03558233_SLC15A5	0.000339427	0.00057003	-0.377610958	M1	Female	trans
cg05809578_LINC00607	0.000339428	0.000570031	-0.483016995	M1	Female	trans
cg18720828_CLEC4C	0.000339428	0.000570032	-0.460837945	M1	Female	trans
cg07591603_ENSG00000236807	0.00033943	0.000570033	-0.659670363	M1	Female	trans
cg19765834_ENSG00000239517	0.000339432	0.000570036	-0.356500565	M1	Female	trans
cg15031917_ILDR1	0.000339433	0.000570037	0.469055519	M1	Female	trans
cg12380854_AKIRIN1P2	0.000339436	0.000570041	0.56002505	M1	Female	trans
cg16626067_JUP	0.000339436	0.000570041	-0.602742911	M1	Female	trans
cg06147194_ENSG00000225708	0.000339444	0.000570052	-0.503815488	M1	Female	trans
cg17431460_ACTBP7	0.000339444	0.000570052	-0.466775794	M1	Female	trans
cg10869830_CDV3P1	0.000339446	0.000570053	0.499656146	M1	Female	trans
cg04751533_RNF207	0.000339446	0.000570053	-0.461611482	M1	Female	trans
cg17714581_ENSG00000203396	0.000339447	0.000570053	-0.598822518	M1	Female	trans
cg26881268_RPS15AP25	0.000339448	0.000570054	-0.434041887	M1	Female	trans
cg09676554_RNVU1-7	0.000339448	0.000570054	-0.473721371	M1	Female	trans
cg06322601_INCENP	0.000339449	0.000570054	-0.394123165	M1	Female	trans
cg23491593_WNT3	0.000339451	0.000570057	-0.530501497	M1	Female	trans
cg03123424_IGKV1-9	0.000339453	0.000570059	-0.065225239	M1	Female	trans
cg11214014_OR13C9	0.000339456	0.000570064	-0.433992384	M1	Female	trans
cg09828310_ENSG00000145063	0.000339463	0.000570074	-0.500312257	M1	Female	trans
cg05874523_ENSG00000217514	0.000339466	0.000570079	-0.359713955	M1	Female	trans
cg23666829_SPATA48	0.000339467	0.000570079	-0.651047955	M1	Female	trans
cg23666829_ENSG00000225662	0.000339467	0.000570079	-0.751138169	M1	Female	trans
cg20321086_TRIM16	0.000339468	0.00057008	-0.416311517	M1	Female	trans
cg22762615_MIR1231	0.000339469	0.00057008	0.378414417	M1	Female	trans
cg05631224_SNORD32A	0.00033947	0.00057008	0.602480188	M1	Female	trans
cg17600784_PSMA2	0.00033947	0.00057008	-0.412713239	M1	Female	trans
cg13899739_FCRL4	0.00033947	0.00057008	-0.405137927	M1	Female	trans
cg16096414_RNU5E-9P	0.000339472	0.000570081	-0.361610443	M1	Female	trans
cg18655494_SPATA41	0.000339475	0.000570084	-0.474763911	M1	Female	trans
cg05481981_ENSG00000230104	0.000339475	0.000570084	-0.324365726	M1	Female	trans
cg26329715_ISYNA1	0.000339476	0.000570085	-0.442412437	M1	Female	trans
cg22491548_SLC9A1	0.000339477	0.000570085	-0.482659392	M1	Female	trans
cg18587557_MIR455	0.000339478	0.000570087	0.478512636	M1	Female	trans
cg21546742_NCF1C	0.00033948	0.00057009	-0.491691423	M1	Female	trans
cg12878716_DCAF11	0.000339483	0.000570092	-0.726710637	M1	Female	trans
cg17414101_SUZ12	0.000339483	0.000570092	0.418116177	M1	Female	trans
cg23409591_ZSWIM4	0.000339483	0.000570092	-0.463894782	M1	Female	trans
cg04924345_LEKR1	0.000339484	0.000570093	-0.556451949	M1	Female	trans
cg18301136_MMAB	0.000339487	0.000570096	-0.495267042	M1	Female	trans
cg17129519_CD200	0.000339489	0.000570097	-0.357570194	M1	Female	trans
cg06649540_ELAVL4-AS1	0.000339489	0.000570097	-0.476885445	M1	Female	trans
cg03476252_ENSG00000205035	0.00033949	0.000570099	-0.554272607	M1	Female	trans
cg19675272_PUDPP3	0.000339493	0.000570102	-0.559393791	M1	Female	trans
cg20313696_ENSG00000234917	0.000339493	0.000570102	-0.530248814	M1	Female	trans
cg16959364_ENSG00000213939	0.000339494	0.000570102	-0.362795556	M1	Female	trans
cg14026485_SEC61G-DT	0.000339494	0.000570102	0.549761326	M1	Female	trans
cg20337110_DAGLA	0.000339495	0.000570102	0.715710355	M1	Female	trans
cg01184784_ENSG00000228044	0.000339495	0.000570102	0.453334779	M1	Female	trans
cg26515689_LINC01362	0.000339497	0.000570105	-0.400241429	M1	Female	trans
cg00001793_RNU6-645P	0.000339499	0.000570107	-0.388085819	M1	Female	trans
cg02987199_PA2G4P6	0.000339501	0.000570109	-1.165203624	M1	Female	trans
cg17568448_ENSG00000240562	0.000339502	0.00057011	-0.506715351	M1	Female	trans
cg03780545_RNA5SP492	0.000339503	0.000570112	0.350902186	M1	Female	trans
cg11825892_LINC02639	0.000339505	0.000570113	-0.431547611	M1	Female	trans
cg05258937_SNORA25	0.000339512	0.000570123	-0.532328627	M1	Female	trans
cg23170280_ENSG00000231193	0.000339512	0.000570123	-0.441910259	M1	Female	trans
cg25181525_TTC7A	0.000339513	0.000570123	-0.473324488	M1	Female	trans
cg09558975_MYRF	0.000339513	0.000570123	0.575201952	M1	Female	trans
cg18477969_KCNS1	0.000339513	0.000570123	-0.598056599	M1	Female	trans
cg07784793_ATP5F1AP7	0.000339515	0.000570123	-0.51053183	M1	Female	trans
cg27209881_ENSG00000233372	0.000339515	0.000570123	-0.869538851	M1	Female	trans
cg06736785_CDC42EP4	0.000339515	0.000570123	-0.504461665	M1	Female	trans
cg15933501_SLC22A25	0.000339516	0.000570124	-0.316828974	M1	Female	trans
cg05186161_ENSG00000200891	0.000339518	0.000570125	-0.401403425	M1	Female	trans
cg26594488_ENSG00000236159	0.000339519	0.000570125	-0.336089635	M1	Female	trans
cg19070952_SLC13A1	0.00033952	0.000570125	-0.564719273	M1	Female	trans
cg14364882_MTND4P20	0.00033952	0.000570125	-0.348105808	M1	Female	trans
cg20505445_CHST13	0.00033952	0.000570125	-0.527935872	M1	Female	trans
cg25412448_RDH8	0.00033952	0.000570125	-0.542449317	M1	Female	trans
cg17228962_RNU6-194P	0.000339521	0.000570125	-0.499394059	M1	Female	trans
cg23169588_RNU6-236P	0.000339522	0.000570126	-0.433389221	M1	Female	trans
cg03448754_CFL1P7	0.000339523	0.000570128	-0.359865692	M1	Female	trans
cg16712416_ENSG00000240338	0.000339525	0.000570131	-0.567320958	M1	Female	trans
cg06540372_TAS2R8	0.000339527	0.000570131	-0.43957568	M1	Female	trans
cg07173972_FBXL18	0.000339527	0.000570131	-0.416400015	M1	Female	trans
cg25699417_FAM96AP2	0.000339528	0.000570131	-0.376423489	M1	Female	trans
cg00456950_RNA5SP429	0.000339528	0.000570131	-0.554105704	M1	Female	trans
cg25740301_GUCA2A	0.000339529	0.000570132	-0.712143841	M1	Female	trans
cg23641366_ENSG00000231563	0.000339532	0.000570135	-0.366229572	M1	Female	trans
cg18606189_KRT79	0.000339532	0.000570135	-0.47524155	M1	Female	trans
cg16055665_TACSTD2	0.000339532	0.000570135	-0.566856078	M1	Female	trans
cg03881934_ENSG00000234675	0.000339533	0.000570135	-0.375886827	M1	Female	trans
cg15747993_UBTFL5	0.000339534	0.000570135	0.546738315	M1	Female	trans
cg18687468_SPI1	0.000339534	0.000570135	-0.596778701	M1	Female	trans
cg15505534_ENSG00000226767	0.000339538	0.000570142	-0.452006888	M1	Female	trans
cg16071815_CTSLP1	0.000339541	0.000570142	-0.39869905	M1	Female	trans
cg18955295_ENSG00000214559	0.000339542	0.000570142	-0.383016889	M1	Female	trans
cg14034298_LINC01794	0.000339542	0.000570142	-0.337893799	M1	Female	trans
cg20474507_ENSG00000234900	0.000339543	0.000570142	-0.634161686	M1	Female	trans
cg08579780_LINC02142	0.000339545	0.000570142	-0.466370513	M1	Female	trans
cg03654727_CNBD1	0.000339546	0.000570142	-0.546654357	M1	Female	trans
cg24733065_HCG4B	0.000339547	0.000570142	-0.540380096	M1	Female	trans
cg19973291_SNORA21	0.000339548	0.000570142	-0.498989414	M1	Female	trans
cg17158894_MCM8	0.000339549	0.000570142	-0.581023746	M1	Female	trans
cg10664162_SLC23A3	0.000339549	0.000570142	-0.59976612	M1	Female	trans
cg25130590_OR4N2	0.000339549	0.000570142	-0.645490587	M1	Female	trans
cg01134380_RN7SKP159	0.000339552	0.000570142	-0.498772365	M1	Female	trans
cg11882358_PLA2G5	0.000339553	0.000570142	-0.48558744	M1	Female	trans
cg11882358_OR6K1P	0.000339553	0.000570142	-0.499658928	M1	Female	trans
cg11882358_RNU1-32P	0.000339553	0.000570142	-0.290639132	M1	Female	trans
cg11882358_PPIAP68	0.000339553	0.000570142	-0.499658928	M1	Female	trans
cg11882358_RNU6-386P	0.000339553	0.000570142	-0.499658928	M1	Female	trans
cg11882358_RPL10P10	0.000339553	0.000570142	-0.499658928	M1	Female	trans
cg11882358_U8	0.000339553	0.000570142	-0.499658928	M1	Female	trans
cg11882358_ENSG00000229434	0.000339553	0.000570142	-0.499658928	M1	Female	trans
cg11882358_ENSG00000236335	0.000339553	0.000570142	-0.499658928	M1	Female	trans
cg11882358_ENSG00000243165	0.000339553	0.000570142	-0.499658928	M1	Female	trans
cg11882358_ENSG00000219666	0.000339553	0.000570142	-0.354628095	M1	Female	trans
cg11882358_ENSG00000230203	0.000339553	0.000570142	-0.22411931	M1	Female	trans
cg11882358_TRMT1P1	0.000339553	0.000570142	-0.335321145	M1	Female	trans
cg03038245_POM121L3P	0.000339555	0.000570144	-0.206653296	M1	Female	trans
cg17723279_EPYC	0.000339555	0.000570144	-0.483203263	M1	Female	trans
cg07919744_CAMTA1-IT1	0.000339555	0.000570144	-0.395227377	M1	Female	trans
cg12421834_LRRC46	0.000339558	0.000570145	0.357603512	M1	Female	trans
cg23073032_ANKRD44-AS1	0.000339558	0.000570145	0.352854633	M1	Female	trans
cg02215177_ENSG00000237293	0.000339558	0.000570145	-0.471601963	M1	Female	trans
cg05208279_MYO18B-AS1	0.000339561	0.000570146	0.427398468	M1	Female	trans
cg24001233_NPAP1P2	0.000339561	0.000570146	-0.2840986	M1	Female	trans
cg25135012_ENSG00000227959	0.000339561	0.000570146	-0.386985119	M1	Female	trans
cg25130590_RN7SKP75	0.000339561	0.000570146	-0.488346059	M1	Female	trans
cg04665311_TEX36	0.000339565	0.000570152	-0.387250638	M1	Female	trans
cg16252448_LINC02665	0.000339565	0.000570152	-0.477215725	M1	Female	trans
cg13533069_UBBP3	0.000339566	0.000570152	0.640896354	M1	Female	trans
cg08449049_RPS12P18	0.000339568	0.000570155	0.647778541	M1	Female	trans
cg25064854_QRSL1P1	0.000339573	0.000570163	-0.427883384	M1	Female	trans
cg03238516_RNU6-1127P	0.000339575	0.000570164	-0.3695644	M1	Female	trans
cg07485723_MS4A5	0.000339576	0.000570165	0.290072023	M1	Female	trans
cg13900350_SPRING1P2	0.000339576	0.000570165	0.445112818	M1	Female	trans
cg24446378_ENSG00000229582	0.000339578	0.000570167	0.546485107	M1	Female	trans
cg18266472_RCBTB2P1	0.000339581	0.000570171	0.37634911	M1	Female	trans
cg16655765_RPS29P9	0.000339583	0.000570173	-0.285001374	M1	Female	trans
cg11047442_LINC01700	0.000339584	0.000570173	-0.460932643	M1	Female	trans
cg04195855_IFFO1	0.000339588	0.000570176	-0.542793891	M1	Female	trans
cg18266472_RNU6-1079P	0.000339588	0.000570176	0.338031057	M1	Female	trans
cg12181907_RPS17P14	0.000339589	0.000570176	-0.432191589	M1	Female	trans
cg04924345_ULK2	0.000339589	0.000570176	-0.534965869	M1	Female	trans
cg06736785_ATG101	0.000339589	0.000570176	-0.514386587	M1	Female	trans
cg20241816_MTCO1P54	0.000339589	0.000570176	-0.580227218	M1	Female	trans
cg25284798_TK1	0.00033959	0.000570176	-0.393510377	M1	Female	trans
cg26668221_ENSG00000237087	0.000339593	0.000570181	-0.426655502	M1	Female	trans
cg10991855_INSC	0.000339596	0.000570185	-0.435562427	M1	Female	trans
cg12822242_SALL4P6	0.0003396	0.000570189	-0.377263026	M1	Female	trans
cg05577657_ENSG00000236796	0.000339601	0.000570189	-0.513662058	M1	Female	trans
cg14198352_TEX19	0.000339602	0.00057019	-0.381551138	M1	Female	trans
cg26613778_ENSG00000231985	0.000339606	0.000570196	-0.490694224	M1	Female	trans
cg23209353_SLC38A2	0.000339607	0.000570198	-0.4565336	M1	Female	trans
cg16183361_ENSG00000231830	0.000339608	0.000570198	0.3531492	M1	Female	trans
cg26816564_RPL30P14	0.000339611	0.000570203	0.434515622	M1	Female	trans
cg22593669_OR6M1	0.000339613	0.000570203	0.381854792	M1	Female	trans
cg26081710_DPYSL5	0.000339613	0.000570203	-0.437415314	M1	Female	trans
cg01238044_CELA1	0.000339617	0.00057021	0.476062969	M1	Female	trans
cg10991855_MPZL2	0.00033962	0.000570213	-0.49123076	M1	Female	trans
cg20952434_CDY1B	0.000339621	0.000570214	-0.371559986	M1	Female	trans
cg04875128_KRTAP25-1	0.000339625	0.00057022	0.61713375	M1	Female	trans
cg07016261_U3	0.000339628	0.000570224	-0.532082735	M1	Female	trans
cg06589596_CSMD3	0.000339629	0.000570225	-0.145743135	M1	Female	trans
cg06736785_EEFSEC	0.000339629	0.000570225	-0.51255649	M1	Female	trans
cg27056165_TSNARE1	0.000339631	0.000570226	0.714498679	M1	Female	trans
cg15209419_ENSG00000239986	0.000339631	0.000570226	-0.457809516	M1	Female	trans
cg16400798_AADACL4	0.000339632	0.000570227	-0.57319475	M1	Female	trans
cg14904688_ENSG00000236513	0.000339633	0.000570227	-0.492866121	M1	Female	trans
cg12403996_MIR532	0.000339633	0.000570227	-0.530275236	M1	Female	trans
cg13320413_SSH2	0.000339634	0.000570228	-0.529240296	M1	Female	trans
cg02921852_C4B	0.000339637	0.000570231	0.636945321	M1	Female	trans
cg04343263_PPP6R2P1	0.000339638	0.000570232	-0.494806148	M1	Female	trans
cg08825286_ENSG00000242088	0.000339641	0.000570236	-0.371617264	M1	Female	trans
cg06022607_BTG4	0.000339641	0.000570236	-0.514986035	M1	Female	trans
cg15509191_TNFSF8	0.000339644	0.00057024	-0.357255522	M1	Female	trans
cg17121694_ENSG00000199571	0.000339645	0.000570241	-0.377413922	M1	Female	trans
cg11341215_DQX1	0.000339646	0.000570242	-0.387043227	M1	Female	trans
cg04208996_EXD3	0.000339647	0.000570242	0.499022428	M1	Female	trans
cg24093831_SPATA16	0.000339647	0.000570242	-0.577763001	M1	Female	trans
cg11478335_IGKV2-24	0.000339649	0.000570243	-0.214402161	M1	Female	trans
cg18995821_RNA5S9	0.000339649	0.000570243	-0.5268158	M1	Female	trans
cg16964439_TMEM117	0.00033965	0.000570243	-0.405692951	M1	Female	trans
cg23409591_ENSG00000203605	0.00033965	0.000570243	-0.54716884	M1	Female	trans
cg01775558_EPN2	0.000339654	0.000570248	-0.52696838	M1	Female	trans
cg00912046_RPEP2	0.000339654	0.000570248	-0.287981349	M1	Female	trans
cg11067347_MIR876	0.000339656	0.000570251	0.606007543	M1	Female	trans
cg08296131_FAM104B	0.000339661	0.000570258	-0.557698751	M1	Female	trans
cg10039163_ST8SIA2	0.000339665	0.000570263	-0.412952959	M1	Female	trans
cg06926377_ENSG00000234826	0.000339665	0.000570263	0.552911877	M1	Female	trans
cg10549984_RNA5SP145	0.000339669	0.000570268	-0.451967209	M1	Female	trans
cg26728709_RN7SL187P	0.00033967	0.000570268	0.462801937	M1	Female	trans
cg00256632_RPS27AP1	0.00033967	0.000570268	-0.340083909	M1	Female	trans
cg08183793_C10orf120	0.000339671	0.000570269	-0.392548725	M1	Female	trans
cg17669898_CYP2G1P	0.000339673	0.00057027	-0.578872791	M1	Female	trans
cg07304175_TRBV7-1	0.000339673	0.00057027	0.281819723	M1	Female	trans
cg17714581_RAB5CP1	0.000339674	0.000570271	-0.464488654	M1	Female	trans
cg17779085_FIBIN	0.000339675	0.000570271	-0.332715073	M1	Female	trans
cg10973241_TRBV1	0.000339675	0.000570271	-0.501005475	M1	Female	trans
cg17181840_ENSG00000224579	0.000339676	0.000570271	0.529373096	M1	Female	trans
cg18701685_ITPRIP-AS1	0.000339676	0.000570271	0.388167159	M1	Female	trans
cg03061930_GEM	0.00033968	0.000570275	-0.4273615	M1	Female	trans
cg27452868_RNU7-106P	0.00033968	0.000570275	0.582496795	M1	Female	trans
cg14025941_HBA2	0.000339681	0.000570275	0.441236693	M1	Female	trans
cg24159247_TMPRSS4	0.000339684	0.00057028	-0.52894713	M1	Female	trans
cg19811864_ENSG00000233288	0.000339687	0.000570282	1.677825374	M1	Female	trans
cg15609272_CNN2P6	0.000339693	0.000570282	0.371631125	M1	Female	trans
cg10992736_ACTBP1	0.000339693	0.000570282	-0.350671588	M1	Female	trans
cg12475546_ENSG00000228800	0.000339695	0.000570282	0.761650179	M1	Female	trans
cg04198854_TNFSF10	0.000339696	0.000570282	-0.379747752	M1	Female	trans
cg25527627_STX3	0.000339696	0.000570282	-0.412922546	M1	Female	trans
cg14542922_ENSG00000236864	0.000339696	0.000570282	-0.458864079	M1	Female	trans
cg11996362_SPANXA1	0.000339696	0.000570282	-0.343222102	M1	Female	trans
cg20313838_DCST2	0.000339698	0.000570282	-0.337634533	M1	Female	trans
cg26694538_LINC02032	0.000339699	0.000570282	0.281692227	M1	Female	trans
cg26694538_LINC00841	0.000339699	0.000570282	0.365372678	M1	Female	trans
cg26694538_ENSG00000218561	0.000339699	0.000570282	0.584807248	M1	Female	trans
cg26694538_PRAMEF2	0.000339699	0.000570282	0.651894215	M1	Female	trans
cg26694538_RNA5-8SP5	0.000339699	0.000570282	0.651894215	M1	Female	trans
cg26694538_BRI3P2	0.000339699	0.000570282	0.651894215	M1	Female	trans
cg26694538_RN7SL601P	0.000339699	0.000570282	0.651894215	M1	Female	trans
cg26694538_U3	0.000339699	0.000570282	0.651894215	M1	Female	trans
cg26694538_ENSG00000234391	0.000339699	0.000570282	0.651894215	M1	Female	trans
cg09476440_SLC25A6	0.000339703	0.000570282	0.410832827	M1	Female	trans
cg12571007_ENSG00000226238	0.000339703	0.000570282	-0.425722636	M1	Female	trans
cg22820257_RAB5IF	0.000339703	0.000570282	-0.637200749	M1	Female	trans
cg26262442_ACTBP7	0.000339703	0.000570282	-0.46321044	M1	Female	trans
cg04296540_GNRHR	0.000339704	0.000570282	0.466173033	M1	Female	trans
cg14136028_ENSG00000240265	0.000339704	0.000570282	-0.331709269	M1	Female	trans
cg12934884_SEPTIN14	0.000339705	0.000570282	0.462036617	M1	Female	trans
cg10452565_ENSG00000226310	0.000339706	0.000570282	-0.336361226	M1	Female	trans
cg02673703_MTCO1P8	0.000339707	0.000570282	-0.370662723	M1	Female	trans
cg02673703_COX6B1P7	0.000339707	0.000570282	-0.451156299	M1	Female	trans
cg02673703_RNU6-827P	0.000339707	0.000570282	-0.451156299	M1	Female	trans
cg02673703_MTCO2P8	0.000339707	0.000570282	-0.451156299	M1	Female	trans
cg02673703_ADIRF	0.000339707	0.000570282	-0.202363718	M1	Female	trans
cg02673703_SNORD115-30	0.000339707	0.000570282	-0.451156299	M1	Female	trans
cg02673703_KRTAP4-7	0.000339707	0.000570282	-0.451156299	M1	Female	trans
cg02673703_GXYLT1P2	0.000339707	0.000570282	-0.244407761	M1	Female	trans
cg02673703_ENSG00000228048	0.000339707	0.000570282	-0.451156299	M1	Female	trans
cg02673703_RNU6-336P	0.000339707	0.000570282	-0.320203823	M1	Female	trans
cg02673703_LUZP4P1	0.000339707	0.000570282	-0.320203823	M1	Female	trans
cg02673703_MIR7-3	0.000339707	0.000570282	-0.286982829	M1	Female	trans
cg02673703_ENSG00000228877	0.000339707	0.000570282	-0.320203823	M1	Female	trans
cg13234367_PROCR	0.000339707	0.000570282	-0.744157705	M1	Female	trans
cg01521225_SAMD11	0.000339709	0.000570284	-0.391671083	M1	Female	trans
cg21248296_RNY3P9	0.00033971	0.000570284	-0.55699913	M1	Female	trans
cg14170201_ENSG00000239093	0.000339711	0.000570284	-0.383600956	M1	Female	trans
cg20505445_TTYH1	0.000339711	0.000570284	-0.547121577	M1	Female	trans
cg02668903_COMP	0.000339712	0.000570284	0.471910872	M1	Female	trans
cg01703858_ZNF890P	0.000339712	0.000570284	0.468653763	M1	Female	trans
cg12398261_ENSG00000223808	0.000339714	0.000570287	-0.367098402	M1	Female	trans
cg19452914_ZNF812P	0.000339715	0.000570288	-0.677118385	M1	Female	trans
cg23296665_UBP1	0.000339718	0.000570292	-0.867803501	M1	Female	trans
cg21764190_PDCD10	0.000339719	0.000570293	0.508789013	M1	Female	trans
cg20007465_KCNT2	0.000339719	0.000570293	0.353581017	M1	Female	trans
cg15029183_KCNK15	0.00033972	0.000570293	-0.443943328	M1	Female	trans
cg01665243_FOLR3	0.000339721	0.000570293	0.358225089	M1	Female	trans
cg21953717_ENSG00000229727	0.000339722	0.000570293	-0.420614713	M1	Female	trans
cg11386978_ENSG00000227920	0.000339723	0.000570293	-0.400008176	M1	Female	trans
cg11532131_ENSG00000226798	0.000339723	0.000570293	-0.338991592	M1	Female	trans
cg03229431_H2ACP2	0.000339723	0.000570293	-0.439829674	M1	Female	trans
cg22291003_VENTX	0.000339723	0.000570293	-0.699365614	M1	Female	trans
cg22806076_ZC2HC1C	0.000339724	0.000570293	-0.663371087	M1	Female	trans
cg02666664_HOXA5	0.000339725	0.000570294	-0.430911154	M1	Female	trans
cg09627874_FCGRT	0.000339726	0.000570296	-0.450894997	M1	Female	trans
cg20825109_ELP2	0.000339727	0.000570296	-0.467822099	M1	Female	trans
cg13565400_AURKB	0.000339729	0.000570298	0.4775559	M1	Female	trans
cg06005197_MIF4GD	0.000339731	0.000570302	-0.46025332	M1	Female	trans
cg07154356_TMEM114	0.000339733	0.000570303	-0.540694427	M1	Female	trans
cg23492225_SPEG	0.000339734	0.000570303	-0.345604881	M1	Female	trans
cg16726234_MBOAT2	0.000339734	0.000570304	-0.391065986	M1	Female	trans
cg13978534_SYNGR4	0.000339736	0.000570306	0.35809313	M1	Female	trans
cg01817521_STARD3	0.00033974	0.000570311	-0.435850273	M1	Female	trans
cg11500903_CD164	0.000339741	0.000570313	-0.5336877	M1	Female	trans
cg20516643_SPDYE12P	0.000339746	0.00057032	0.365126107	M1	Female	trans
cg14980177_ENSG00000233491	0.000339749	0.000570324	0.686800061	M1	Female	trans
cg24377657_ZFHX3	0.000339751	0.000570326	0.322828854	M1	Female	trans
cg26277026_FAM47C	0.000339751	0.000570326	-0.413941029	M1	Female	trans
cg03322752_RPL23AP43	0.000339753	0.000570328	-0.513725394	M1	Female	trans
cg01821644_ENSG00000226872	0.000339757	0.000570335	-0.380613906	M1	Female	trans
cg02096758_FAM120B	0.000339759	0.000570336	-0.587750974	M1	Female	trans
cg23929546_DEFA9P	0.000339759	0.000570336	-0.492434248	M1	Female	trans
cg25534544_SKAP1	0.00033976	0.000570336	0.319825318	M1	Female	trans
cg16569147_ENSG00000228997	0.000339761	0.000570338	-0.62599419	M1	Female	trans
cg08643864_RN7SL497P	0.000339763	0.000570338	-0.729721627	M1	Female	trans
cg22183057_OR4S2	0.000339763	0.000570338	-0.488610789	M1	Female	trans
cg12571007_PCYT1A	0.000339764	0.000570338	-0.33849081	M1	Female	trans
cg03984009_ENSG00000229066	0.000339764	0.000570338	-0.290196516	M1	Female	trans
cg25994476_BTF3L4P3	0.000339767	0.000570338	0.439552043	M1	Female	trans
cg03859614_EPSTI1	0.000339767	0.000570338	-0.407707747	M1	Female	trans
cg09569691_RNU6-429P	0.000339769	0.000570338	0.501818372	M1	Female	trans
cg09569691_ENSG00000238066	0.000339769	0.000570338	0.501818372	M1	Female	trans
cg09569691_LINC02630	0.000339769	0.000570338	0.610793871	M1	Female	trans
cg09569691_LINC02248	0.000339769	0.000570338	0.610793871	M1	Female	trans
cg09569691_CCNYL3	0.000339769	0.000570338	0.610793871	M1	Female	trans
cg09569691_GLRX5P1	0.000339769	0.000570338	0.123185029	M1	Female	trans
cg09569691_RNU5F-7P	0.000339769	0.000570338	0.610793871	M1	Female	trans
cg09569691_ENSG00000240980	0.000339769	0.000570338	0.308847858	M1	Female	trans
cg02488517_PPIAP38	0.000339771	0.000570341	-0.630745112	M1	Female	trans
cg04571903_TRIM21	0.000339772	0.000570341	-0.549185105	M1	Female	trans
cg26475818_IGLV1-44	0.000339772	0.000570341	0.335266498	M1	Female	trans
cg02336104_IGHD3-9	0.000339773	0.000570341	-0.436897279	M1	Female	trans
cg16655291_CD96	0.000339774	0.000570341	-0.470859469	M1	Female	trans
cg23127183_LIMD2	0.000339774	0.000570341	0.484596625	M1	Female	trans
cg12081434_RPL7P33	0.000339775	0.000570342	-0.44261979	M1	Female	trans
cg09616536_ENSG00000237645	0.000339777	0.000570344	-0.623349107	M1	Female	trans
cg02874992_ENSG00000234567	0.00033978	0.000570348	-0.542078331	M1	Female	trans
cg21546742_RPS27AP15	0.000339782	0.00057035	-0.405140265	M1	Female	trans
cg23943415_RNU6-921P	0.000339786	0.000570356	-0.385265068	M1	Female	trans
cg01062838_SNORA37	0.000339787	0.000570356	-0.392859471	M1	Female	trans
cg13203009_HOXD1	0.000339787	0.000570356	-0.395294436	M1	Female	trans
cg14213590_FOXL1	0.000339788	0.000570357	-0.439108815	M1	Female	trans
cg01091514_CACNG2	0.000339789	0.000570357	0.723999552	M1	Female	trans
cg01028000_EGFL8	0.000339789	0.000570357	-0.610353714	M1	Female	trans
cg12837306_ENSG00000231484	0.00033979	0.000570358	0.504480579	M1	Female	trans
cg11138035_SDHDP4	0.000339792	0.000570359	-0.33026226	M1	Female	trans
cg17779085_ENSG00000236132	0.000339793	0.000570359	-0.310565817	M1	Female	trans
cg20337110_ZNF784	0.000339793	0.000570359	0.730797059	M1	Female	trans
cg14464852_VDAC1P7	0.000339794	0.000570361	-0.385944306	M1	Female	trans
cg15392109_SMAD9	0.000339795	0.000570361	0.377727179	M1	Female	trans
cg25699417_KANSL1L-AS1	0.000339796	0.000570363	-0.360126736	M1	Female	trans
cg14103680_Y_RNA	0.000339797	0.000570363	0.534529316	M1	Female	trans
cg19953290_RPL5P32	0.000339797	0.000570363	-0.478516308	M1	Female	trans
cg26598859_OR5D3P	0.000339799	0.000570364	-0.486384993	M1	Female	trans
cg02647998_UGT2B17	0.0003398	0.000570364	-0.477686291	M1	Female	trans
cg21711368_ATP11AUN	0.0003398	0.000570364	-0.349324846	M1	Female	trans
cg06763280_ENSG00000235806	0.000339802	0.000570367	0.487012078	M1	Female	trans
cg04492287_FBRS	0.000339803	0.000570367	-0.474358864	M1	Female	trans
cg24051234_IFNA22P	0.000339803	0.000570367	-0.457587457	M1	Female	trans
cg15863552_MIR1301	0.000339804	0.000570368	-0.527849227	M1	Female	trans
cg13249146_EXOC3L4	0.000339805	0.000570368	-0.459382118	M1	Female	trans
cg16959364_ID1	0.000339806	0.000570369	-0.323178205	M1	Female	trans
cg03593057_GNAO1	0.000339807	0.00057037	0.423345347	M1	Female	trans
cg11390628_ENSG00000231482	0.000339809	0.000570372	-0.420692738	M1	Female	trans
cg11540596_MIR106B	0.000339812	0.000570377	-0.449893351	M1	Female	trans
cg11424260_SLC35C2P1	0.000339813	0.000570377	-0.447829019	M1	Female	trans
cg27030245_ZNF714	0.000339814	0.000570378	0.497229121	M1	Female	trans
cg00232388_NMU	0.000339815	0.000570379	-0.584221078	M1	Female	trans
cg25855415_SBF1	0.000339816	0.00057038	0.467420407	M1	Female	trans
cg07766767_VN1R4	0.000339816	0.00057038	-0.896574899	M1	Female	trans
cg14938738_VTCN1	0.000339817	0.00057038	-1.422221541	M1	Female	trans
cg12093005_ENSG00000233459	0.000339818	0.00057038	-0.362182033	M1	Female	trans
cg08768920_RNU6-895P	0.00033982	0.000570384	-0.348223349	M1	Female	trans
cg06905511_CRYAA	0.000339824	0.00057039	-0.398712086	M1	Female	trans
cg04126584_MIR548P	0.000339828	0.000570395	-0.447216969	M1	Female	trans
cg25849727_OR5H1	0.000339834	0.000570404	-0.435458501	M1	Female	trans
cg14815329_YWHAZP2	0.000339837	0.000570408	-0.392427108	M1	Female	trans
cg00340919_MAGEA11	0.000339838	0.000570408	-0.040048514	M1	Female	trans
cg12675670_CASTOR3	0.00033984	0.000570412	-0.523264131	M1	Female	trans
cg22646311_ENSG00000219302	0.000339841	0.000570412	0.457496128	M1	Female	trans
cg12372706_OR2AJ1	0.000339841	0.000570412	-0.501814413	M1	Female	trans
cg20107506_ENSG00000231187	0.000339842	0.000570412	-0.484108554	M1	Female	trans
cg09563940_LINC00700	0.000339848	0.000570421	0.553635851	M1	Female	trans
cg07146321_ENSG00000224605	0.000339848	0.000570421	-0.774822974	M1	Female	trans
cg07173972_CRELD2	0.000339849	0.000570422	-0.38176439	M1	Female	trans
cg24202000_RNU6-763P	0.00033985	0.000570422	-0.656332127	M1	Female	trans
cg16626067_PPL	0.000339851	0.000570423	-0.560115886	M1	Female	trans
cg18851673_ENSG00000223538	0.000339853	0.000570425	-0.315474019	M1	Female	trans
cg04513703_MIR596	0.000339854	0.000570425	-0.503437602	M1	Female	trans
cg24970181_OR51B6	0.000339858	0.000570427	0.540393575	M1	Female	trans
cg13347397_ENSG00000215310	0.000339858	0.000570427	-0.443458974	M1	Female	trans
cg13712952_RPL21P67	0.000339859	0.000570427	-0.361572079	M1	Female	trans
cg18763326_CYCSP33	0.000339859	0.000570427	0.356470563	M1	Female	trans
cg26789038_GABRG2	0.000339861	0.000570427	-0.294102291	M1	Female	trans
cg04509074_ENSG00000224477	0.000339862	0.000570427	-0.452732767	M1	Female	trans
cg03697766_LNCPRESS1	0.000339864	0.000570427	-0.399833634	M1	Female	trans
cg18592701_RNA5SP138	0.000339864	0.000570427	-0.615314166	M1	Female	trans
cg18592701_ARL2BPP7	0.000339864	0.000570427	-0.615314166	M1	Female	trans
cg18592701_ENSG00000226168	0.000339864	0.000570427	-0.615314166	M1	Female	trans
cg18592701_RN7SL583P	0.000339864	0.000570427	-0.248193365	M1	Female	trans
cg18592701_CRIP1P2	0.000339864	0.000570427	-0.357912899	M1	Female	trans
cg18592701_RPS23P5	0.000339864	0.000570427	-0.149496393	M1	Female	trans
cg18592701_ENSG00000234713	0.000339864	0.000570427	-0.436713282	M1	Female	trans
cg18592701_ENSG00000236544	0.000339864	0.000570427	-0.436713282	M1	Female	trans
cg18592701_RN7SL549P	0.000339864	0.000570427	-0.551991682	M1	Female	trans
cg18592701_RNU6-441P	0.000339864	0.000570427	-0.362757314	M1	Female	trans
cg22549984_MCM10	0.000339866	0.00057043	-0.38324118	M1	Female	trans
cg09391279_TREM1	0.000339869	0.00057043	-0.442647153	M1	Female	trans
cg10363569_UPK2	0.00033987	0.00057043	0.526797961	M1	Female	trans
cg12571007_WDR49	0.00033987	0.00057043	-0.340230355	M1	Female	trans
cg19718309_ENSG00000227813	0.00033987	0.00057043	0.391983679	M1	Female	trans
cg08576479_SPHKAP	0.000339871	0.00057043	-0.41239679	M1	Female	trans
cg02282594_LOXL2	0.000339872	0.00057043	0.550387296	M1	Female	trans
cg01534242_ENSG00000241073	0.000339872	0.00057043	-0.351219833	M1	Female	trans
cg01167064_LYPLA1P1	0.000339874	0.00057043	1.649839887	M1	Female	trans
cg24179288_STK24P1	0.000339874	0.00057043	-0.472019859	M1	Female	trans
cg15178807_SLC22A8	0.000339875	0.00057043	-0.34733238	M1	Female	trans
cg08992305_RPL19P11	0.000339877	0.00057043	0.432374162	M1	Female	trans
cg10489798_RAB1AP2	0.000339878	0.00057043	-0.577883028	M1	Female	trans
cg10489798_ASB17	0.000339878	0.00057043	-0.325727363	M1	Female	trans
cg10489798_HMGB1P18	0.000339878	0.00057043	-0.644175673	M1	Female	trans
cg10489798_PRELID1P7	0.000339878	0.00057043	-0.644175673	M1	Female	trans
cg10489798_HMGN2P13	0.000339878	0.00057043	-0.245827994	M1	Female	trans
cg10489798_PNLIP	0.000339878	0.00057043	-0.644175673	M1	Female	trans
cg10489798_MIR670HG	0.000339878	0.00057043	-0.644175673	M1	Female	trans
cg10489798_GTF2IP2	0.000339878	0.00057043	-0.644175673	M1	Female	trans
cg10489798_CXorf66	0.000339878	0.00057043	-0.644175673	M1	Female	trans
cg10489798_ENSG00000213068	0.000339878	0.00057043	-0.644175673	M1	Female	trans
cg10489798_U3	0.000339878	0.00057043	-0.644175673	M1	Female	trans
cg19585707_RNU6-236P	0.00033988	0.000570432	-0.356175445	M1	Female	trans
cg20414709_CTXN3	0.000339882	0.000570436	0.424580604	M1	Female	trans
cg21392906_RNU6-289P	0.000339886	0.000570441	-0.762024852	M1	Female	trans
cg05453042_ENSG00000231912	0.000339888	0.000570442	-0.463882105	M1	Female	trans
cg03695461_SYNPO	0.000339888	0.000570442	-0.499149816	M1	Female	trans
cg09030672_ENSG00000236867	0.000339892	0.000570448	-0.522994107	M1	Female	trans
cg06300469_CYCSP6	0.000339894	0.00057045	0.466223682	M1	Female	trans
cg08476832_ENSG00000227170	0.000339894	0.00057045	-0.446433667	M1	Female	trans
cg08268925_STAMBP	0.000339896	0.000570452	-0.405880157	M1	Female	trans
cg03292225_HNRNPA1P39	0.000339897	0.000570452	-0.413219002	M1	Female	trans
cg15197135_KBTBD8	0.000339898	0.000570454	-0.320962867	M1	Female	trans
cg17725166_ELOCP6	0.000339899	0.000570454	-0.384535919	M1	Female	trans
cg17725166_ELOCP12	0.000339899	0.000570454	-0.332994853	M1	Female	trans
cg09623464_LCLAT1	0.0003399	0.000570454	-0.497276813	M1	Female	trans
cg16701694_HNRNPA1P64	0.000339901	0.000570455	-0.34537614	M1	Female	trans
cg04667681_VLDLR	0.000339902	0.000570455	-0.37958334	M1	Female	trans
cg04487202_RHOH	0.000339905	0.00057046	-0.517806657	M1	Female	trans
cg12914151_ENSG00000235833	0.000339905	0.00057046	-0.476542695	M1	Female	trans
cg09024862_PACRG-AS2	0.000339909	0.000570461	-0.537434666	M1	Female	trans
cg15488978_ENSG00000236003	0.000339909	0.000570461	-0.527530429	M1	Female	trans
cg03608583_RN7SL229P	0.000339909	0.000570461	-0.502036257	M1	Female	trans
cg27109672_GUCA2A	0.00033991	0.000570461	-0.50364638	M1	Female	trans
cg18094693_ENSG00000239593	0.00033991	0.000570461	-0.41784374	M1	Female	trans
cg05356662_ENSG00000214980	0.000339911	0.000570461	-0.294485397	M1	Female	trans
cg14548259_RNU2-28P	0.000339912	0.000570461	0.462768565	M1	Female	trans
cg06649792_ENSG00000232032	0.000339913	0.000570461	-0.508479622	M1	Female	trans
cg24976563_ENSG00000232188	0.000339913	0.000570461	-0.579408012	M1	Female	trans
cg27056165_GUK1	0.000339914	0.000570461	0.713974879	M1	Female	trans
cg16773502_H2BP3	0.000339918	0.000570461	-0.507413736	M1	Female	trans
cg15126179_SREBF2	0.000339918	0.000570461	-0.599836221	M1	Female	trans
cg23943415_MAGI1-AS1	0.000339918	0.000570461	-0.43295007	M1	Female	trans
cg12600174_VAPA	0.000339919	0.000570461	0.455446004	M1	Female	trans
cg21201844_ENSG00000242156	0.000339922	0.000570461	0.421114485	M1	Female	trans
cg25979180_RNU6-1284P	0.000339925	0.000570461	-0.337522385	M1	Female	trans
cg01003793_RNA5SP457	0.000339926	0.000570461	-0.489000677	M1	Female	trans
cg15912082_HMGN2P17	0.000339926	0.000570461	-0.414987085	M1	Female	trans
cg24294835_DDX60	0.000339926	0.000570461	-0.545999665	M1	Female	trans
cg04083966_ENSG00000239739	0.000339926	0.000570461	-0.346985663	M1	Female	trans
cg04083966_ST13P21	0.000339926	0.000570461	-0.460520424	M1	Female	trans
cg04083966_PHB2P1	0.000339926	0.000570461	-0.686217213	M1	Female	trans
cg04083966_LINC00387	0.000339926	0.000570461	-0.686217213	M1	Female	trans
cg04083966_MIR300	0.000339926	0.000570461	-0.686217213	M1	Female	trans
cg04083966_RNU7-92P	0.000339926	0.000570461	-0.686217213	M1	Female	trans
cg04083966_ENSG00000224922	0.000339926	0.000570461	-0.686217213	M1	Female	trans
cg04083966_ENSG00000241776	0.000339926	0.000570461	-0.686217213	M1	Female	trans
cg04083966_RNMTL1P2	0.000339926	0.000570461	-0.399155432	M1	Female	trans
cg11541881_HLA-K	0.000339927	0.000570461	-0.581798179	M1	Female	trans
cg23836706_ENSG00000212206	0.00033993	0.000570461	-0.356811601	M1	Female	trans
cg23155884_CADM2-AS2	0.000339931	0.000570461	-0.137745768	M1	Female	trans
cg16378520_USP32P3	0.000339932	0.000570461	-0.389321591	M1	Female	trans
cg06779317_ENSG00000205830	0.000339933	0.000570461	-0.748033812	M1	Female	trans
cg20733879_MIR9-1	0.000339934	0.000570461	-0.566764403	M1	Female	trans
cg20733879_HSPD1P14	0.000339934	0.000570461	-0.566764403	M1	Female	trans
cg20733879_PSMD14P1	0.000339934	0.000570461	-0.566764403	M1	Female	trans
cg20733879_RNF10P1	0.000339934	0.000570461	-0.566764403	M1	Female	trans
cg20733879_RNU4-15P	0.000339934	0.000570461	-0.173115193	M1	Female	trans
cg20733879_IGF2-AS	0.000339934	0.000570461	-0.508438215	M1	Female	trans
cg20733879_SERPINA13P	0.000339934	0.000570461	-0.566764403	M1	Female	trans
cg20733879_HOMER2P2	0.000339934	0.000570461	-0.190177817	M1	Female	trans
cg20733879_PRAC2	0.000339934	0.000570461	-0.566764403	M1	Female	trans
cg20733879_IDI1P3	0.000339934	0.000570461	-0.566764403	M1	Female	trans
cg20733879_PPP1R2C	0.000339934	0.000570461	-0.232822236	M1	Female	trans
cg20733879_ENSG00000224525	0.000339934	0.000570461	-0.232822236	M1	Female	trans
cg20733879_ENSG00000231876	0.000339934	0.000570461	-0.566764403	M1	Female	trans
cg20733879_ENSG00000232638	0.000339934	0.000570461	-0.566764403	M1	Female	trans
cg20733879_FLYWCH1P1	0.000339934	0.000570461	-0.286584362	M1	Female	trans
cg20733879_RNA5SP432	0.000339934	0.000570461	-0.402255557	M1	Female	trans
cg20733879_ENSG00000227047	0.000339934	0.000570461	-0.147582145	M1	Female	trans
cg05649427_ENSG00000234630	0.000339936	0.000570464	-0.346936092	M1	Female	trans
cg07173972_LRRC14	0.000339939	0.000570468	-0.417115081	M1	Female	trans
cg09642857_SERPINA10	0.00033994	0.000570468	-0.431292295	M1	Female	trans
cg00658016_U3	0.00033994	0.000570468	0.818410281	M1	Female	trans
cg06002983_MSLNL	0.000339941	0.000570468	-0.3868974	M1	Female	trans
cg06837403_RSL24D1P2	0.000339942	0.000570469	0.530394798	M1	Female	trans
cg24688636_COX7A1	0.000339943	0.000570469	-0.436561668	M1	Female	trans
cg08926056_ISL2	0.000339944	0.00057047	-0.80773108	M1	Female	trans
cg07559745_VN1R108P	0.000339945	0.000570471	0.600839255	M1	Female	trans
cg15725238_LCE1B	0.000339951	0.000570481	-0.464865573	M1	Female	trans
cg10411658_ENSG00000212175	0.000339953	0.000570484	-0.357988047	M1	Female	trans
cg22821472_SNRPCP19	0.000339954	0.000570485	-0.432514947	M1	Female	trans
cg23155884_ENSG00000237666	0.000339956	0.000570487	-0.304900038	M1	Female	trans
cg24305584_VN1R96P	0.000339962	0.000570496	0.501859556	M1	Female	trans
cg01348938_ENSG00000224610	0.000339964	0.000570499	-0.489322853	M1	Female	trans
cg02907102_TMBIM1	0.000339967	0.000570502	0.608383812	M1	Female	trans
cg04750027_PSPHP1	0.000339969	0.000570504	-0.463985767	M1	Female	trans
cg10488013_EML1	0.00033997	0.000570505	-0.381864468	M1	Female	trans
cg14503868_SRCAP	0.000339971	0.000570505	-0.360199396	M1	Female	trans
cg10133486_ENSG00000236425	0.000339971	0.000570505	0.569550347	M1	Female	trans
cg06024364_SGSM3-AS1	0.000339972	0.000570506	-0.357834465	M1	Female	trans
cg04072177_CCL20	0.000339974	0.000570508	-0.415760575	M1	Female	trans
cg21245975_MXRA8	0.000339974	0.000570508	0.451764605	M1	Female	trans
cg17225340_ENSG00000240441	0.000339974	0.000570508	-0.603457356	M1	Female	trans
cg19306368_TIMM8BP1	0.000339975	0.000570508	0.426304944	M1	Female	trans
cg24202000_BRCA2	0.000339977	0.000570511	-0.573125093	M1	Female	trans
cg27605211_RPL34P17	0.000339978	0.000570511	-0.590157966	M1	Female	trans
cg01708411_SSTR2	0.000339979	0.000570513	0.469215884	M1	Female	trans
cg17848362_OR2T27	0.000339982	0.000570516	-0.473703377	M1	Female	trans
cg02147978_LINC00400	0.000339983	0.000570517	-0.603176022	M1	Female	trans
cg02147978_GPR148	0.000339983	0.000570517	-0.350162552	M1	Female	trans
cg14683563_COTL1	0.000339984	0.000570517	-0.534541918	M1	Female	trans
cg15408512_AJAP1	0.000339986	0.000570518	-0.396393546	M1	Female	trans
cg25993932_ZNF519P1	0.000339986	0.000570518	0.489745197	M1	Female	trans
cg09575750_LINC01362	0.000339987	0.000570518	-0.462690837	M1	Female	trans
cg10229938_HTR3C2P	0.000339987	0.000570519	-0.406489735	M1	Female	trans
cg14188831_PAX9	0.000339989	0.00057052	-0.492067815	M1	Female	trans
cg09152224_RNU4-23P	0.00033999	0.00057052	-0.47663436	M1	Female	trans
cg16726234_MCOLN3	0.00033999	0.00057052	-0.42272638	M1	Female	trans
cg18888655_SCARA3	0.000339991	0.000570521	-0.481886263	M1	Female	trans
cg01611524_IL9RP2	0.000339991	0.000570521	-0.374728205	M1	Female	trans
cg03322752_SKP1P1	0.000339993	0.000570523	-0.51862914	M1	Female	trans
cg04667681_MAT2A	0.000339994	0.000570523	-0.361946475	M1	Female	trans
cg07173972_RBM10	0.000339996	0.000570525	-0.408104508	M1	Female	trans
cg23209353_ENSG00000223528	0.000339998	0.000570528	-0.42248386	M1	Female	trans
cg07440826_TFB1M	0.000339999	0.000570528	0.548815626	M1	Female	trans
cg03734133_UNC50	0.00034	0.000570528	-0.391554151	M1	Female	trans
cg22255808_GAS2L1P1	0.00034	0.000570528	-0.355980475	M1	Female	trans
cg25325723_SNORD63B	0.00034	0.000570528	-0.309709815	M1	Female	trans
cg21434761_AMY1C	0.000340001	0.000570528	-0.285947609	M1	Female	trans
cg14210607_ZDHHC7	0.000340001	0.000570528	-0.458457053	M1	Female	trans
cg11110036_OR56A4	0.000340002	0.000570529	-0.482378952	M1	Female	trans
cg27459981_OR7G2	0.000340004	0.000570531	0.61292864	M1	Female	trans
cg23104824_ZC2HC1B	0.000340005	0.000570532	0.511006097	M1	Female	trans
cg16218562_CYP4F8	0.000340006	0.000570533	-0.433589337	M1	Female	trans
cg19331905_SNORD14	0.000340008	0.000570536	-0.521403213	M1	Female	trans
cg24101364_CYTL1	0.00034001	0.000570538	-0.444517853	M1	Female	trans
cg03046538_RPL37P3	0.000340012	0.00057054	-0.484538049	M1	Female	trans
cg15801909_RNU2-33P	0.000340013	0.00057054	-0.501468543	M1	Female	trans
cg14086880_ART3	0.000340013	0.00057054	-0.359065155	M1	Female	trans
cg04656042_ENSG00000236664	0.000340014	0.000570541	0.405172871	M1	Female	trans
cg18087761_COPB2	0.000340015	0.000570541	-0.460090838	M1	Female	trans
cg10064029_RN7SKP263	0.000340015	0.000570541	-0.365468558	M1	Female	trans
cg19973291_RNA5S15	0.000340017	0.000570542	-0.486054536	M1	Female	trans
cg09476440_HSPA1B	0.000340017	0.000570542	0.387624839	M1	Female	trans
cg13045071_SNORD42B	0.000340018	0.000570542	-0.454646033	M1	Female	trans
cg04337937_PLPP3	0.000340018	0.000570542	-0.498844442	M1	Female	trans
cg20325560_RNU6-1138P	0.000340019	0.000570542	-0.455760635	M1	Female	trans
cg20505445_ENSG00000233262	0.000340019	0.000570542	-0.569605395	M1	Female	trans
cg03304332_ZIK1P1	0.00034002	0.000570542	-0.576632539	M1	Female	trans
cg12562232_ARHGEF9-IT1	0.000340023	0.000570546	-0.40646556	M1	Female	trans
cg13188416_FAM96AP2	0.000340024	0.000570548	0.324121658	M1	Female	trans
cg11395293_ENSG00000225106	0.000340026	0.00057055	-0.293733387	M1	Female	trans
cg04474876_H1-0	0.00034003	0.000570556	-0.672998955	M1	Female	trans
cg08597142_ENSG00000220256	0.000340037	0.000570567	-0.444956045	M1	Female	trans
cg19351336_MIR557	0.000340039	0.000570569	-0.569742643	M1	Female	trans
cg11341215_KRT18P2	0.000340041	0.000570571	-0.440302314	M1	Female	trans
cg03272877_KIAA0319	0.000340041	0.000570571	0.64209224	M1	Female	trans
cg09981313_ENSG00000230003	0.000340041	0.000570571	-0.3703586	M1	Female	trans
cg23122263_IGLV1-44	0.000340042	0.000570571	0.307556197	M1	Female	trans
cg19761502_RNU5A-8P	0.000340043	0.000570572	0.539507578	M1	Female	trans
cg14549869_FAM210CP	0.000340044	0.000570572	-0.477643115	M1	Female	trans
cg07706880_SLC9B1P4	0.000340045	0.000570574	-0.465918705	M1	Female	trans
cg06167719_IGHA1	0.000340047	0.000570576	0.245389141	M1	Female	trans
cg03026865_ENSG00000229447	0.000340049	0.000570577	-0.526842266	M1	Female	trans
cg12356249_NOS2	0.000340049	0.000570577	-0.339425932	M1	Female	trans
cg04721764_LINC01854	0.00034005	0.000570577	-0.383320688	M1	Female	trans
cg02720442_TOP2A	0.00034005	0.000570577	0.505314466	M1	Female	trans
cg06722606_ZNF676	0.000340051	0.000570577	-0.397848819	M1	Female	trans
cg14864044_ENSG00000234418	0.000340051	0.000570577	-0.440438723	M1	Female	trans
cg21226087_RPS29P12	0.000340052	0.000570578	-0.406832547	M1	Female	trans
cg19702777_XAGE3	0.000340054	0.00057058	-0.404394585	M1	Female	trans
cg08296131_ZMYM1	0.000340055	0.00057058	-0.506548893	M1	Female	trans
cg19369780_NTRK1	0.000340055	0.00057058	-0.580977272	M1	Female	trans
cg08065101_VTRNA1-2	0.000340056	0.00057058	0.392411453	M1	Female	trans
cg27190943_MYOM2	0.000340056	0.00057058	-0.374408415	M1	Female	trans
cg15139063_RHOJ	0.000340057	0.000570581	-0.308849894	M1	Female	trans
cg04998498_RNA5SP198	0.000340059	0.000570583	-0.466091084	M1	Female	trans
cg21736411_RNU1-82P	0.000340061	0.000570585	0.708615382	M1	Female	trans
cg27375966_RNY1P2	0.000340061	0.000570585	-0.552543194	M1	Female	trans
cg14585118_NUP35P1	0.000340064	0.000570588	-0.427915354	M1	Female	trans
cg26972832_ENSG00000230285	0.000340064	0.000570588	-0.378366448	M1	Female	trans
cg02526838_MIR362	0.000340065	0.000570588	-0.548046778	M1	Female	trans
cg10313151_TTC34	0.000340065	0.000570588	-0.58470552	M1	Female	trans
cg00924924_ENSG00000213365	0.000340066	0.000570588	0.323800514	M1	Female	trans
cg08449558_ENSG00000234675	0.000340067	0.00057059	-0.495620721	M1	Female	trans
cg00607797_UBE2Q2P10	0.000340068	0.000570591	-0.966203743	M1	Female	trans
cg00044848_XKR4	0.000340069	0.000570592	-0.47516337	M1	Female	trans
cg06875669_RPL14P3	0.000340072	0.000570595	-0.474621585	M1	Female	trans
cg24051473_CAVIN2-AS1	0.000340073	0.000570595	0.550307243	M1	Female	trans
cg25481348_GALNTL5	0.000340075	0.000570598	-0.339589007	M1	Female	trans
cg07439594_ENSG00000230355	0.000340076	0.000570598	-0.661661147	M1	Female	trans
cg11360098_USH2A-AS1	0.000340076	0.000570598	-0.562499266	M1	Female	trans
cg23976437_RNU1-78P	0.000340079	0.000570602	-0.365234448	M1	Female	trans
cg07091544_CDC25C	0.000340081	0.000570603	-0.5199056	M1	Female	trans
cg07201861_GPR27	0.000340081	0.000570603	-0.691252425	M1	Female	trans
cg16873920_HSH2D	0.000340082	0.000570604	-0.527969393	M1	Female	trans
cg26686753_SSTR1	0.000340084	0.000570607	-0.563374992	M1	Female	trans
cg06627950_TRAV19	0.000340086	0.000570609	-0.425812957	M1	Female	trans
cg10040153_ENSG00000232172	0.000340087	0.000570609	-0.653233488	M1	Female	trans
cg19203369_VN1R110P	0.000340094	0.00057062	0.387932719	M1	Female	trans
cg18836060_LY86-AS1	0.000340095	0.00057062	-0.269572786	M1	Female	trans
cg11788945_FGB	0.000340095	0.00057062	-0.433739371	M1	Female	trans
cg18955295_SLC26A4-AS1	0.000340096	0.00057062	-0.423950928	M1	Female	trans
cg16141652_SNORD115-15	0.000340096	0.00057062	-0.473847774	M1	Female	trans
cg05232852_RNY3P7	0.000340096	0.00057062	-0.402541833	M1	Female	trans
cg23509665_RNU6-629P	0.0003401	0.000570625	-0.543041767	M1	Female	trans
cg26543311_SMIM11P1	0.0003401	0.000570625	-0.307590867	M1	Female	trans
cg11950994_CITED4	0.0003401	0.000570625	-0.511338951	M1	Female	trans
cg20985980_C8orf48	0.000340101	0.000570625	0.559069091	M1	Female	trans
cg01134380_USP12P2	0.000340102	0.000570625	-0.371846976	M1	Female	trans
cg12410054_NLRP2B	0.000340103	0.000570625	-0.406881998	M1	Female	trans
cg06417478_LINC02096	0.000340103	0.000570625	0.467209147	M1	Female	trans
cg13168050_RN7SL681P	0.000340104	0.000570626	-0.413880456	M1	Female	trans
cg16328106_ENSG00000225813	0.000340107	0.00057063	0.345882511	M1	Female	trans
cg18587557_RPS14P7	0.00034011	0.000570635	0.818812857	M1	Female	trans
cg24561753_PHKA2-AS1	0.000340112	0.000570635	-0.503501845	M1	Female	trans
cg14170201_PSMC1P10	0.000340112	0.000570635	-0.536883392	M1	Female	trans
cg26329715_CTDSP1	0.000340112	0.000570635	-0.44878838	M1	Female	trans
cg12522870_KDM5D	0.000340113	0.000570637	0.6070085	M1	Female	trans
cg25706257_PHLDA1	0.000340116	0.000570639	-0.418044143	M1	Female	trans
cg17554862_RNU6-984P	0.000340119	0.000570644	0.528333734	M1	Female	trans
cg21000599_ENSG00000230470	0.000340119	0.000570644	-0.449623734	M1	Female	trans
cg10625365_RNA5S11	0.00034012	0.000570644	0.516918887	M1	Female	trans
cg26162150_IGLV4-69	0.000340122	0.000570646	0.172384166	M1	Female	trans
cg09849405_ARRDC2	0.000340122	0.000570646	-0.543853981	M1	Female	trans
cg20337110_BTF3P10	0.000340123	0.000570646	-0.753532591	M1	Female	trans
cg04195855_SLC27A1	0.000340126	0.00057065	-0.48385152	M1	Female	trans
cg14188346_CNGB3	0.000340126	0.00057065	-0.475577092	M1	Female	trans
cg12955111_UBTFL2	0.000340127	0.000570651	-0.74240222	M1	Female	trans
cg19123882_ENSG00000236180	0.000340129	0.000570653	0.40433208	M1	Female	trans
cg14417873_SMOC2	0.00034013	0.000570653	-0.44713539	M1	Female	trans
cg21049487_CFL1P7	0.000340132	0.000570656	-0.374558364	M1	Female	trans
cg02982951_GFI1	0.000340134	0.000570658	-0.367222896	M1	Female	trans
cg03653504_DTL	0.000340134	0.000570658	-0.47642643	M1	Female	trans
cg20016068_OLA1P2	0.000340138	0.000570663	-0.450220925	M1	Female	trans
cg04688366_CDIPTOSP	0.000340138	0.000570663	0.634210396	M1	Female	trans
cg12396032_RNY3	0.000340139	0.000570663	-0.458240524	M1	Female	trans
cg11213574_TTTY7B	0.00034014	0.000570664	0.614384868	M1	Female	trans
cg26603220_ACTG1P20	0.000340141	0.000570664	-0.59209675	M1	Female	trans
cg24334259_IZUMO2	0.000340142	0.000570665	-0.533817048	M1	Female	trans
cg09861450_ATP1A4	0.000340143	0.000570666	0.333754713	M1	Female	trans
cg21351830_GAPDHP23	0.000340143	0.000570666	-0.54786809	M1	Female	trans
cg24227048_MIR194-2HG	0.000340144	0.000570666	-0.359224528	M1	Female	trans
cg11459852_PRKX	0.000340148	0.000570672	0.486861054	M1	Female	trans
cg23893635_ABCA9	0.00034015	0.000570674	-0.375840294	M1	Female	trans
cg22352554_MFFP3	0.000340151	0.000570675	-0.557198958	M1	Female	trans
cg02196189_MIR182	0.000340155	0.000570679	-0.3692677	M1	Female	trans
cg05046824_PSPC1P1	0.000340155	0.000570679	-0.614209793	M1	Female	trans
cg01364862_CROCCP5	0.000340155	0.000570679	-0.445691633	M1	Female	trans
cg12386544_ENSG00000203605	0.000340157	0.000570681	-0.836653494	M1	Female	trans
cg10413009_RPL11P5	0.000340157	0.000570681	-0.59367641	M1	Female	trans
cg02493602_RPS3AP3	0.000340159	0.000570684	0.495507343	M1	Female	trans
cg07723365_EMC6	0.00034016	0.000570684	-0.542142313	M1	Female	trans
cg11949518_ENSG00000234775	0.000340163	0.000570687	-0.572720899	M1	Female	trans
cg27028038_CACNA1E	0.000340163	0.000570687	-0.576932213	M1	Female	trans
cg03830265_CHD1L	0.000340166	0.000570691	-0.356642493	M1	Female	trans
cg19408572_ENSG00000213431	0.00034017	0.000570697	0.343772314	M1	Female	trans
cg25479848_LINC01441	0.00034017	0.000570697	-0.421917157	M1	Female	trans
cg05292018_S100A11P1	0.000340173	0.000570699	-0.38654889	M1	Female	trans
cg21655171_MME	0.000340173	0.000570699	-0.482740782	M1	Female	trans
cg15593298_NBEA	0.000340174	0.0005707	0.540004246	M1	Female	trans
cg03397234_ENSG00000235681	0.000340174	0.0005707	0.523355816	M1	Female	trans
cg03393760_PRSS3P4	0.000340176	0.000570701	-0.434336058	M1	Female	trans
cg20504446_NDUFS5P2	0.000340178	0.000570705	-0.43201426	M1	Female	trans
cg16247465_RNU6-447P	0.00034018	0.000570707	-0.547574702	M1	Female	trans
cg03272877_MAP3K19	0.000340181	0.000570708	0.670279507	M1	Female	trans
cg23806703_CBLL1	0.000340182	0.000570709	-0.454840198	M1	Female	trans
cg07119149_ENSG00000203565	0.000340183	0.000570709	0.580569339	M1	Female	trans
cg20223162_ENSG00000187812	0.000340184	0.000570709	0.454805336	M1	Female	trans
cg09296453_RNU6-984P	0.000340184	0.000570709	0.429790841	M1	Female	trans
cg02973354_ENSG00000234812	0.000340185	0.00057071	-0.558772159	M1	Female	trans
cg26971256_GSTM3	0.00034019	0.000570718	-0.55023502	M1	Female	trans
cg14683563_UPP1	0.000340193	0.00057072	-0.515230701	M1	Female	trans
cg06627950_YWHAZP10	0.000340193	0.00057072	-0.476339177	M1	Female	trans
cg12993916_RNU1-44P	0.000340194	0.000570721	-0.30096404	M1	Female	trans
cg07918589_LINC00385	0.000340194	0.000570721	-0.566794027	M1	Female	trans
cg16175752_SDR9C7	0.000340197	0.000570724	-0.606887338	M1	Female	trans
cg20046668_ENSG00000212624	0.000340197	0.000570724	-0.438406201	M1	Female	trans
cg10672754_BMS1P11	0.000340198	0.000570725	0.815758536	M1	Female	trans
cg16599577_IGF2BP2	0.000340202	0.000570731	-0.491980877	M1	Female	trans
cg01257178_FAM170B	0.000340205	0.000570735	-0.489417987	M1	Female	trans
cg01040630_POU4F3	0.000340206	0.000570735	0.479983648	M1	Female	trans
cg14946503_ENSG00000233293	0.000340207	0.000570735	-0.332338719	M1	Female	trans
cg26701785_ENSG00000236634	0.000340207	0.000570735	-0.279198402	M1	Female	trans
cg25699417_ENSG00000220739	0.000340208	0.000570735	-0.362475832	M1	Female	trans
cg01274643_ENSG00000229961	0.00034021	0.000570737	0.47239458	M1	Female	trans
cg09186667_CHEK1	0.00034021	0.000570737	-0.478353292	M1	Female	trans
cg25004838_ENSG00000224573	0.00034021	0.000570737	0.386790395	M1	Female	trans
cg09591072_C6orf58	0.00034021	0.000570737	0.337299325	M1	Female	trans
cg13614887_SNORD115-17	0.000340212	0.000570738	-0.621954883	M1	Female	trans
cg09391279_MN1	0.000340213	0.000570739	-0.454916052	M1	Female	trans
cg25334215_RNU6-746P	0.000340217	0.000570743	0.584600507	M1	Female	trans
cg06836895_ENSG00000230021	0.000340217	0.000570743	-0.328103219	M1	Female	trans
cg09575750_RNU6-403P	0.000340217	0.000570743	-0.44912391	M1	Female	trans
cg24439232_PRDM14	0.000340218	0.000570743	-0.752958455	M1	Female	trans
cg16309990_HSPE1P1	0.000340218	0.000570743	-0.369163008	M1	Female	trans
cg10530063_IL17C	0.000340218	0.000570743	0.342058988	M1	Female	trans
cg12562232_RPL23AP30	0.000340221	0.000570746	-0.478115299	M1	Female	trans
cg17994629_ENSG00000227055	0.000340222	0.000570748	-0.379066396	M1	Female	trans
cg03564215_RN7SKP108	0.000340224	0.000570748	-0.581088191	M1	Female	trans
cg15001471_ENSG00000228037	0.000340225	0.00057075	-0.356611334	M1	Female	trans
cg12861945_RPL19P11	0.00034023	0.000570756	0.42358922	M1	Female	trans
cg24118983_LINC02794	0.00034023	0.000570756	-0.436786129	M1	Female	trans
cg06256937_LEFTY2	0.00034023	0.000570756	-0.549737877	M1	Female	trans
cg22052566_MAEL	0.000340231	0.000570756	0.756786205	M1	Female	trans
cg27399957_ENSG00000233005	0.000340232	0.000570756	-0.569947629	M1	Female	trans
cg25037011_ENSG00000234710	0.000340233	0.000570757	0.596842263	M1	Female	trans
cg01590597_KIF18B	0.000340234	0.000570758	-0.370599882	M1	Female	trans
cg06322601_ENSG00000187186	0.000340234	0.000570758	-0.346131217	M1	Female	trans
cg14703829_FAM236D	0.000340235	0.000570758	0.422950188	M1	Female	trans
cg16990532_LINC01630	0.000340238	0.000570761	0.314274931	M1	Female	trans
cg26804971_NPSR1	0.000340238	0.000570761	0.526373308	M1	Female	trans
cg11889058_ENSG00000236028	0.000340239	0.000570761	-0.378668013	M1	Female	trans
cg12878716_DEAF1	0.000340239	0.000570761	-0.762710317	M1	Female	trans
cg01731023_ENSG00000229930	0.00034024	0.000570761	-0.448912973	M1	Female	trans
cg08509907_TRIM25	0.00034024	0.000570761	-0.412598704	M1	Female	trans
cg08121165_ETAA1	0.000340241	0.000570761	0.445683225	M1	Female	trans
cg26676157_ENSG00000241307	0.000340241	0.000570761	-0.47458699	M1	Female	trans
cg05619116_DYTN	0.000340242	0.000570761	0.543971331	M1	Female	trans
cg12089094_OR52I2	0.000340244	0.000570764	-0.669505962	M1	Female	trans
cg02196189_HIGD1AP12	0.000340246	0.000570766	-0.37534029	M1	Female	trans
cg16062368_LINC00866	0.000340247	0.000570767	-0.198585391	M1	Female	trans
cg04566147_LINC01323	0.000340249	0.00057077	0.250366902	M1	Female	trans
cg18592447_ENSG00000240521	0.000340251	0.000570772	0.625689483	M1	Female	trans
cg12878716_C19orf47	0.000340254	0.000570776	-0.753263903	M1	Female	trans
cg17642736_MRPL50P1	0.000340254	0.000570776	-0.556622407	M1	Female	trans
cg27422885_SFRP5	0.000340255	0.000570776	-0.41704469	M1	Female	trans
cg09361889_GRM7-AS2	0.000340256	0.000570776	-0.441925968	M1	Female	trans
cg12368522_MIR298	0.000340258	0.00057078	-0.425832377	M1	Female	trans
cg04492287_HAGH	0.00034026	0.000570782	-0.478618264	M1	Female	trans
cg09483607_MIR1-1HG-AS1	0.000340262	0.000570783	-0.39768434	M1	Female	trans
cg12284268_ENSG00000235994	0.000340262	0.000570783	-0.37185672	M1	Female	trans
cg09757838_LINC01880	0.000340263	0.000570784	0.455804936	M1	Female	trans
cg09623464_PBX1	0.000340266	0.000570789	-0.514490574	M1	Female	trans
cg25181525_COG1	0.000340268	0.000570791	-0.468120033	M1	Female	trans
cg00095099_ABCF2P2	0.000340271	0.000570795	-0.397018032	M1	Female	trans
cg04586332_USP17L25	0.000340272	0.000570796	0.401416883	M1	Female	trans
cg04492287_GPT	0.000340273	0.000570797	-0.44567821	M1	Female	trans
cg05669210_PLAAT1	0.000340277	0.000570802	0.336022375	M1	Female	trans
cg06896450_LINC02873	0.000340279	0.000570804	-0.361817016	M1	Female	trans
cg15254454_ENSG00000226286	0.000340281	0.000570808	-0.360116449	M1	Female	trans
cg23309512_ENSG00000234540	0.000340282	0.000570808	-0.4276303	M1	Female	trans
cg24949324_EFNB1	0.000340283	0.000570808	-0.636962833	M1	Female	trans
cg08392495_PKN2-AS1	0.000340283	0.000570808	-0.392000997	M1	Female	trans
cg15408512_FTLP15	0.000340285	0.000570811	-0.264591014	M1	Female	trans
cg24078284_ARL5AP2	0.000340286	0.000570811	-0.358202429	M1	Female	trans
cg11148883_CCL13	0.000340289	0.000570816	-0.487121699	M1	Female	trans
cg27195402_RBFOX1	0.00034029	0.000570816	-0.489964088	M1	Female	trans
cg26569518_RNU6-680P	0.00034029	0.000570816	0.344803789	M1	Female	trans
cg16340485_ENSG00000223523	0.000340293	0.00057082	0.635573995	M1	Female	trans
cg23929546_RNU6-57P	0.000340295	0.000570821	-0.322822762	M1	Female	trans
cg07170932_NACAP7	0.000340296	0.000570821	-0.487589522	M1	Female	trans
cg07170932_RN7SL70P	0.000340296	0.000570821	-0.487589522	M1	Female	trans
cg07360017_RPSAP23	0.000340297	0.000570821	-0.569056812	M1	Female	trans
cg23290207_ZCRB1P1	0.000340297	0.000570821	0.404489719	M1	Female	trans
cg14733725_ENSG00000235126	0.000340298	0.000570822	-0.43559042	M1	Female	trans
cg26414417_LINC02024	0.000340299	0.000570822	-0.464690052	M1	Female	trans
cg25637655_FSCN1	0.000340299	0.000570822	0.527738714	M1	Female	trans
cg04876127_TRDJ3	0.000340302	0.000570825	-0.348214827	M1	Female	trans
cg23987549_ENSG00000229227	0.000340302	0.000570825	0.349667627	M1	Female	trans
cg15466595_SNORA7B	0.000340306	0.000570831	-0.370710518	M1	Female	trans
cg13632595_ENSG00000234001	0.000340307	0.000570831	-0.423297284	M1	Female	trans
cg09700868_RPL17P49	0.000340308	0.000570832	-0.41618112	M1	Female	trans
cg04492287_PDK2	0.000340308	0.000570832	-0.482602222	M1	Female	trans
cg02426343_OR4F6	0.00034031	0.000570835	0.666257045	M1	Female	trans
cg24158878_ENSG00000230991	0.000340314	0.00057084	-0.611211329	M1	Female	trans
cg18453320_LINC02023	0.000340314	0.00057084	-0.541179417	M1	Female	trans
cg20369573_GK3P	0.000340317	0.000570843	-0.457655345	M1	Female	trans
cg03734225_ENSG00000236744	0.000340318	0.000570844	-0.396185296	M1	Female	trans
cg01707795_TMEM151B	0.000340318	0.000570844	-0.788408064	M1	Female	trans
cg12076546_LINC01039	0.00034032	0.000570846	-0.400558397	M1	Female	trans
cg19115205_NAB1	0.000340321	0.000570847	-0.604046322	M1	Female	trans
cg06432604_PTPN14	0.000340322	0.000570847	-0.326940596	M1	Female	trans
cg16626067_ENSG00000227959	0.000340326	0.000570853	-0.583359409	M1	Female	trans
cg16368146_QPCTL	0.000340327	0.000570854	-0.466721133	M1	Female	trans
cg15542496_GPR132	0.000340327	0.000570854	-0.467820206	M1	Female	trans
cg23611375_ADGRG2	0.000340328	0.000570854	-0.392254083	M1	Female	trans
cg01641092_TRBV5-7	0.000340333	0.000570862	-0.434733125	M1	Female	trans
cg12560896_RNY1P2	0.000340334	0.000570862	0.527417707	M1	Female	trans
cg19024056_TSPEAR-AS2	0.000340334	0.000570862	0.499110109	M1	Female	trans
cg16917903_C6orf58	0.000340336	0.000570863	-0.293362904	M1	Female	trans
cg22375104_FAM24B	0.000340336	0.000570863	-0.494315526	M1	Female	trans
cg04208996_CACNA2D3	0.000340336	0.000570863	-0.490192989	M1	Female	trans
cg18352555_ENSG00000227192	0.000340345	0.000570873	-0.503712399	M1	Female	trans
cg16899501_GPR143	0.000340345	0.000570873	-0.389759599	M1	Female	trans
cg04012439_LINC02599	0.000340345	0.000570873	-0.385610404	M1	Female	trans
cg06736785_PDE4D	0.000340345	0.000570873	0.504564079	M1	Female	trans
cg13535449_MIR148A	0.000340345	0.000570873	-0.488085108	M1	Female	trans
cg20325560_ENSG00000237832	0.000340346	0.000570873	-0.353683881	M1	Female	trans
cg02486253_RNU4-34P	0.000340347	0.000570875	-0.363944219	M1	Female	trans
cg13565400_KCNV2	0.000340349	0.000570876	0.387031406	M1	Female	trans
cg26015683_KLKP1	0.000340349	0.000570876	1.217207196	M1	Female	trans
cg19412031_TXNDC5	0.000340349	0.000570876	-0.439808216	M1	Female	trans
cg18447344_MALRD1	0.000340351	0.000570877	-0.348909775	M1	Female	trans
cg26307193_NDUFAF3	0.000340351	0.000570877	-0.415361739	M1	Female	trans
cg06834951_ENSG00000213328	0.000340352	0.000570878	-0.582919184	M1	Female	trans
cg05523652_ADAMTS6	0.000340354	0.00057088	-0.476970028	M1	Female	trans
cg08101543_RN7SL368P	0.000340355	0.00057088	-0.384371478	M1	Female	trans
cg18687588_ENSG00000234389	0.000340356	0.000570881	-0.408403353	M1	Female	trans
cg03764791_KHK	0.000340356	0.000570881	-0.460971429	M1	Female	trans
cg24749559_TCERG1	0.000340359	0.000570885	0.568641383	M1	Female	trans
cg08950088_COL28A1	0.00034036	0.000570886	-0.482315341	M1	Female	trans
cg09588157_CUBNP3	0.000340361	0.000570887	-0.441943313	M1	Female	trans
cg11600697_ENSG00000228156	0.000340362	0.000570887	0.366397645	M1	Female	trans
cg03333343_RPL21P41	0.000340363	0.000570887	-0.233829064	M1	Female	trans
cg07784793_VLDLR	0.000340364	0.000570889	-0.486290991	M1	Female	trans
cg22626897_RP1L1	0.000340368	0.000570894	-0.412052929	M1	Female	trans
cg24473523_PLCH1-AS2	0.000340368	0.000570894	-0.439927602	M1	Female	trans
cg16726234_GYPE	0.000340371	0.000570897	-0.360149112	M1	Female	trans
cg24607417_PNPLA5	0.000340371	0.000570897	-0.559594129	M1	Female	trans
cg13611088_PCDHGC3	0.000340371	0.000570897	-0.764662893	M1	Female	trans
cg09299773_SLCO5A1	0.000340379	0.000570909	-0.409138643	M1	Female	trans
cg00691939_UQCRHP3	0.00034038	0.000570909	-0.33691072	M1	Female	trans
cg22843797_ARL5AP3	0.000340382	0.00057091	0.47843623	M1	Female	trans
cg02760915_CSPG4P3Y	0.000340382	0.00057091	-0.592092243	M1	Female	trans
cg24299929_CABYRP1	0.000340384	0.000570913	-0.463204704	M1	Female	trans
cg21287367_RPL17P17	0.000340386	0.000570916	-0.4074083	M1	Female	trans
cg27010076_ENSG00000233110	0.00034039	0.00057092	-0.463101184	M1	Female	trans
cg09077362_GRM7-AS2	0.00034039	0.00057092	-0.46364949	M1	Female	trans
cg02761839_RNU6-563P	0.000340391	0.00057092	-0.354488106	M1	Female	trans
cg15446032_ENSG00000233778	0.000340393	0.000570923	-0.444377908	M1	Female	trans
cg20313696_FANCD2	0.000340396	0.000570925	-0.509051752	M1	Female	trans
cg25527627_RAD18	0.000340396	0.000570925	-0.400299825	M1	Female	trans
cg09519485_ENSG00000227492	0.000340398	0.000570929	-0.674783102	M1	Female	trans
cg20448053_GPR158-AS1	0.000340399	0.000570929	0.753600914	M1	Female	trans
cg08333487_RPL18AP14	0.0003404	0.000570929	-0.460646839	M1	Female	trans
cg16230523_CCDC14	0.000340401	0.000570931	0.397804287	M1	Female	trans
cg24751561_SNORD42B	0.000340402	0.000570931	-0.474795176	M1	Female	trans
cg24668990_STARD9	0.000340402	0.000570931	0.581352429	M1	Female	trans
cg25481838_ZSCAN18	0.000340406	0.000570936	-0.501540078	M1	Female	trans
cg16569309_SLC6A12	0.000340407	0.000570938	-0.630156572	M1	Female	trans
cg08167951_ENSG00000215586	0.000340408	0.000570938	0.583042154	M1	Female	trans
cg26419676_ACTBP1	0.000340409	0.000570938	-0.376442251	M1	Female	trans
cg12861945_ENSG00000229616	0.00034041	0.00057094	0.207991765	M1	Female	trans
cg01034726_SNORA70C	0.000340414	0.000570946	-0.479314947	M1	Female	trans
cg13767506_EIF3IP1	0.000340415	0.000570946	-0.411292045	M1	Female	trans
cg04551282_ENSG00000234675	0.000340416	0.000570946	0.505754742	M1	Female	trans
cg07697756_GRXCR1	0.000340416	0.000570946	0.517100317	M1	Female	trans
cg15593298_LRP5	0.000340417	0.000570947	-0.568851884	M1	Female	trans
cg09391279_H2AC9P	0.000340424	0.000570957	-0.505418254	M1	Female	trans
cg06346138_RN7SL303P	0.000340425	0.000570959	0.428255125	M1	Female	trans
cg01028000_ENSG00000229569	0.000340427	0.000570961	-0.566380962	M1	Female	trans
cg24668990_GPR37L1	0.000340429	0.000570964	0.536410065	M1	Female	trans
cg00240598_BCAR3	0.000340435	0.000570973	-0.439010753	M1	Female	trans
cg08315421_ENSG00000226797	0.000340438	0.000570976	-0.469936139	M1	Female	trans
cg24170716_RPS15AP9	0.000340439	0.000570977	-0.443644403	M1	Female	trans
cg23929546_SNORA63	0.00034044	0.000570978	-0.405849389	M1	Female	trans
cg04365481_DCLK1	0.000340441	0.000570978	0.462787108	M1	Female	trans
cg18307677_SKP1P3	0.000340448	0.00057099	-0.455446161	M1	Female	trans
cg11161111_SRRM1P2	0.000340451	0.000570994	0.763739655	M1	Female	trans
cg10894156_ENSG00000229855	0.000340452	0.000570995	-0.620423796	M1	Female	trans
cg04279695_PACSIN1	0.000340453	0.000570995	0.344746406	M1	Female	trans
cg27132391_EGFL6	0.000340454	0.000570995	0.585134317	M1	Female	trans
cg26393871_ENSG00000230894	0.000340454	0.000570995	0.336149719	M1	Female	trans
cg06405089_CYCSP24	0.000340455	0.000570996	0.578299109	M1	Female	trans
cg06736785_DNAJC10	0.000340458	0.000570998	0.463623029	M1	Female	trans
cg10028823_ACTBP1	0.000340458	0.000570998	-0.369311841	M1	Female	trans
cg14429748_RPS7P14	0.000340458	0.000570998	-0.400826491	M1	Female	trans
cg02680901_COL21A1	0.000340459	0.000570998	-0.479617069	M1	Female	trans
cg04938082_HSPE1P11	0.000340459	0.000570998	-0.348662289	M1	Female	trans
cg01100542_ENSG00000219404	0.000340459	0.000570998	-0.818702588	M1	Female	trans
cg18732855_LACTB2	0.000340466	0.000571008	-0.412373698	M1	Female	trans
cg21221866_ENSG00000231992	0.000340466	0.000571009	-0.536433956	M1	Female	trans
cg05433549_LINC00612	0.000340469	0.000571011	-0.348511994	M1	Female	trans
cg11091734_RN7SL323P	0.000340469	0.000571011	-0.348590524	M1	Female	trans
cg09565472_LINC02094	0.00034047	0.000571012	-0.464464475	M1	Female	trans
cg02488517_USP17L30	0.000340471	0.000571013	-0.602424795	M1	Female	trans
cg22646311_ENSG00000235240	0.000340472	0.000571014	0.420687131	M1	Female	trans
cg10906971_CCDC185	0.000340473	0.000571014	-0.375984601	M1	Female	trans
cg13898771_IGKV1D-27	0.000340474	0.000571015	-0.275611517	M1	Female	trans
cg04492287_DGKZ	0.000340475	0.000571017	-0.486004211	M1	Female	trans
cg10322510_MYO3A	0.000340477	0.000571017	-0.289591212	M1	Female	trans
cg05338066_COL13A1	0.000340477	0.000571017	0.310334051	M1	Female	trans
cg22541535_RPL12P43	0.000340478	0.000571018	-0.482904294	M1	Female	trans
cg04726019_ENSG00000232909	0.00034048	0.000571021	-0.45283414	M1	Female	trans
cg21663341_IER5L	0.000340481	0.000571021	-0.52627928	M1	Female	trans
cg09377308_BRD3OS	0.000340482	0.000571021	-0.532982968	M1	Female	trans
cg17714232_RNU6-563P	0.000340482	0.000571021	-0.367237881	M1	Female	trans
cg13434714_IGHV3-15	0.000340483	0.000571021	0.246820578	M1	Female	trans
cg05730916_ANPEP	0.000340484	0.000571021	-0.473535863	M1	Female	trans
cg13242077_RC3H1-IT1	0.000340484	0.000571021	-0.388797061	M1	Female	trans
cg05620362_MIR944	0.000340485	0.000571021	-0.902576954	M1	Female	trans
cg08371140_ENSG00000231187	0.000340486	0.000571022	0.572044344	M1	Female	trans
cg17330935_ENSG00000238232	0.000340487	0.000571023	-0.221815042	M1	Female	trans
cg11360606_ENSG00000223967	0.000340492	0.000571031	-0.408608849	M1	Female	trans
cg08048178_IGLV3-27	0.000340494	0.000571032	-0.406991511	M1	Female	trans
cg03220912_ZNF573	0.000340494	0.000571032	-0.412875062	M1	Female	trans
cg09608134_ENSG00000239715	0.000340495	0.000571032	0.520741745	M1	Female	trans
cg02931193_RNU6-214P	0.000340496	0.000571033	-0.5496156	M1	Female	trans
cg26320152_ZBED1	0.000340499	0.000571038	0.433600432	M1	Female	trans
cg17472111_TLE1	0.000340501	0.00057104	-0.630097182	M1	Female	trans
cg07777115_PEAR1	0.000340502	0.000571041	-0.215771015	M1	Female	trans
cg11687389_ETV7	0.000340505	0.000571045	-0.433426494	M1	Female	trans
cg11850659_SPATA16	0.000340506	0.000571045	-0.576568119	M1	Female	trans
cg07360017_C1QTNF9-AS1	0.000340508	0.000571047	-0.628887218	M1	Female	trans
cg00199007_TIGD5	0.000340508	0.000571047	-0.449260524	M1	Female	trans
cg19810457_ENSG00000241317	0.000340508	0.000571047	-0.559836925	M1	Female	trans
cg21066768_ENSG00000226036	0.000340509	0.000571047	-0.568101064	M1	Female	trans
cg07258419_KLRG2	0.00034051	0.000571047	-0.517712481	M1	Female	trans
cg14114155_KRTAP2-2	0.00034051	0.000571047	0.389291096	M1	Female	trans
cg12034111_IFNGR1	0.000340511	0.000571048	-0.499368063	M1	Female	trans
cg24880701_REEP4	0.000340515	0.000571054	-0.505070366	M1	Female	trans
cg17372378_SARNP	0.000340516	0.000571054	-0.474469694	M1	Female	trans
cg20137750_CT83	0.000340521	0.000571062	-0.159555938	M1	Female	trans
cg25841491_RNU6-1272P	0.000340524	0.000571066	-0.421236293	M1	Female	trans
cg14631896_OR10K2	0.000340528	0.000571072	-0.441521335	M1	Female	trans
cg01479912_MTCO2P19	0.00034053	0.000571074	0.34226992	M1	Female	trans
cg20657843_LBP	0.00034053	0.000571074	-0.43534805	M1	Female	trans
cg22621745_HIF3A	0.000340532	0.000571076	0.475501299	M1	Female	trans
cg18132546_ENSG00000232350	0.000340533	0.000571076	0.610082129	M1	Female	trans
cg04015129_ENSG00000218813	0.000340533	0.000571076	-0.362291773	M1	Female	trans
cg09623464_LMBRD2	0.000340539	0.000571085	-0.473681185	M1	Female	trans
cg06480483_MICD	0.00034054	0.000571085	0.51881662	M1	Female	trans
cg16036471_ENSG00000223523	0.000340543	0.00057109	0.500914831	M1	Female	trans
cg17265961_CHD7	0.000340546	0.000571094	-0.461790126	M1	Female	trans
cg16974893_ENSG00000236864	0.000340547	0.000571095	-0.515843131	M1	Female	trans
cg05669210_ENSG00000213385	0.000340548	0.000571096	0.339259132	M1	Female	trans
cg01719015_MUC20-OT1	0.00034055	0.000571098	-0.384700004	M1	Female	trans
cg24836826_PLCE1-AS2	0.000340553	0.000571103	-0.343007878	M1	Female	trans
cg25905192_ENSG00000226994	0.000340555	0.000571105	0.450745265	M1	Female	trans
cg12426214_FIGN	0.000340556	0.000571105	-0.406514059	M1	Female	trans
cg04669580_IGKV1OR9-1	0.000340556	0.000571105	-0.322401087	M1	Female	trans
cg25699417_MYOT	0.000340557	0.000571105	-0.390988135	M1	Female	trans
cg14861778_SLC43A3	0.000340557	0.000571105	-0.522039471	M1	Female	trans
cg25130590_BRINP2	0.000340558	0.000571105	-0.637736701	M1	Female	trans
cg08159493_OSTCP4	0.000340559	0.000571106	-0.499861061	M1	Female	trans
cg08951931_ENSAP3	0.000340563	0.000571112	0.37888642	M1	Female	trans
cg16796096_RPS27P15	0.000340565	0.000571114	0.412223677	M1	Female	trans
cg15073496_RPL7AP28	0.000340565	0.000571114	-0.398239236	M1	Female	trans
cg26384803_TCF7L1-IT1	0.000340567	0.000571115	-0.501947597	M1	Female	trans
cg15741247_ENSG00000226141	0.000340567	0.000571115	-0.628056886	M1	Female	trans
cg22767953_MBOAT4	0.000340568	0.000571115	0.387162013	M1	Female	trans
cg06902555_RPS3AP48	0.000340568	0.000571115	-0.415620642	M1	Female	trans
cg01520578_ENSG00000233968	0.000340574	0.000571123	-0.627617725	M1	Female	trans
cg04354301_RASL10A	0.000340577	0.000571127	-0.505521276	M1	Female	trans
cg21806090_RPL35AP17	0.00034058	0.000571131	-0.44282035	M1	Female	trans
cg25412448_H2AC9P	0.000340584	0.000571137	-0.547198295	M1	Female	trans
cg22708635_ENSG00000226376	0.000340587	0.000571142	-0.287120271	M1	Female	trans
cg18291238_ZC3H10	0.000340588	0.000571142	-0.323368664	M1	Female	trans
cg18732855_ENSG00000236468	0.000340588	0.000571142	-0.520207362	M1	Female	trans
cg05413258_ENSG00000234050	0.00034059	0.000571143	-0.436170076	M1	Female	trans
cg18323768_SAMD11	0.000340594	0.000571149	-0.591113777	M1	Female	trans
cg22027573_MANF	0.000340595	0.000571149	-0.430147867	M1	Female	trans
cg19433091_ENSG00000241307	0.000340595	0.000571149	-0.587670221	M1	Female	trans
cg03206660_KCNB1	0.000340596	0.000571149	-0.522561946	M1	Female	trans
cg16651518_RPS15AP34	0.0003406	0.000571156	-0.429275795	M1	Female	trans
cg23806703_IPO5	0.000340603	0.00057116	-0.471840483	M1	Female	trans
cg20057147_PLCB1-IT1	0.000340604	0.00057116	-0.442243321	M1	Female	trans
cg18343923_ENSG00000224618	0.000340605	0.000571161	-0.446337211	M1	Female	trans
cg02928699_IL17F	0.000340606	0.000571162	0.641616053	M1	Female	trans
cg12362791_VCY	0.000340607	0.000571163	-0.707624549	M1	Female	trans
cg16503053_RNU6-498P	0.000340608	0.000571164	-0.439263432	M1	Female	trans
cg23237976_RNU6-955P	0.00034061	0.000571167	0.351836504	M1	Female	trans
cg22654507_LINC01429	0.000340612	0.000571168	-0.346465118	M1	Female	trans
cg15122841_KRT33B	0.000340615	0.000571173	-0.331907782	M1	Female	trans
cg25621215_MIR643	0.000340616	0.000571173	-0.589514477	M1	Female	trans
cg20241816_LGI3	0.000340618	0.000571175	-0.557431811	M1	Female	trans
cg13879653_MESTP4	0.000340618	0.000571175	-0.370989209	M1	Female	trans
cg26474203_CYCSP34	0.000340619	0.000571176	-0.606141629	M1	Female	trans
cg07905199_ZDHHC9	0.00034062	0.000571176	0.419789079	M1	Female	trans
cg07422888_ENSG00000236957	0.00034062	0.000571176	-0.400315888	M1	Female	trans
cg06322601_FAM131A	0.00034062	0.000571176	-0.362379713	M1	Female	trans
cg08129093_RNU6-28P	0.000340621	0.000571176	-0.622826636	M1	Female	trans
cg24377657_TGM2	0.000340622	0.000571177	0.345695727	M1	Female	trans
cg11865801_ENSG00000221611	0.000340623	0.000571178	-0.37763747	M1	Female	trans
cg05232081_ENSG00000243099	0.000340625	0.00057118	-0.398772453	M1	Female	trans
cg05387905_FAM157A	0.000340627	0.000571182	-0.597559712	M1	Female	trans
cg26662682_ENSG00000242140	0.000340627	0.000571182	-0.277780307	M1	Female	trans
cg27190943_PSMA7	0.000340628	0.000571183	-0.364003818	M1	Female	trans
cg01708411_ABHD18	0.000340629	0.000571184	0.432139037	M1	Female	trans
cg09162333_USP8P1	0.00034063	0.000571184	0.523019065	M1	Female	trans
cg25703541_CA5BP1	0.000340631	0.000571185	0.444187213	M1	Female	trans
cg14579235_PDE4A	0.000340633	0.000571187	-0.694751528	M1	Female	trans
cg06548827_LILRA2	0.000340633	0.000571187	-0.473708921	M1	Female	trans
cg13440411_DDX18P6	0.000340635	0.000571187	-0.766606044	M1	Female	trans
cg03272877_JHY	0.000340635	0.000571187	0.64190677	M1	Female	trans
cg23170280_LINC01004	0.000340635	0.000571187	-0.515164645	M1	Female	trans
cg18361467_ENSG00000242790	0.000340636	0.000571188	-0.351540023	M1	Female	trans
cg21111523_GABRA4	0.000340637	0.000571188	-0.446389549	M1	Female	trans
cg09887955_TMEM184B	0.00034064	0.000571192	-0.608393632	M1	Female	trans
cg16601957_NDUFB4P5	0.00034064	0.000571192	-0.50918004	M1	Female	trans
cg23668222_OR5AK3P	0.000340642	0.000571194	-0.523129193	M1	Female	trans
cg04365481_SNORA22	0.000340644	0.000571196	0.368784966	M1	Female	trans
cg26890309_RGS9BP	0.000340646	0.000571199	-0.555218787	M1	Female	trans
cg06002983_ENSG00000235319	0.00034065	0.000571204	-0.480464009	M1	Female	trans
cg27170947_ENSG00000226724	0.000340651	0.000571205	0.432072054	M1	Female	trans
cg08950088_PAIP2B	0.000340652	0.000571205	-0.485905542	M1	Female	trans
cg27455098_TSSC2	0.000340653	0.000571205	-0.379426934	M1	Female	trans
cg12571007_SERTAD2	0.000340653	0.000571205	-0.337139362	M1	Female	trans
cg08821973_ADGRG7	0.000340653	0.000571205	-0.330177489	M1	Female	trans
cg18343923_ENSG00000223881	0.000340655	0.000571207	-0.40526109	M1	Female	trans
cg02487130_SNORD13	0.000340657	0.00057121	0.522743376	M1	Female	trans
cg24668990_AQP10	0.000340659	0.000571212	0.46407001	M1	Female	trans
cg25102279_NEFLP1	0.00034066	0.000571212	-0.374341452	M1	Female	trans
cg05956076_ENSG00000231748	0.000340661	0.000571213	-0.428378854	M1	Female	trans
cg12831580_ENSG00000237131	0.000340663	0.000571216	-0.501916459	M1	Female	trans
cg00473386_LINC01888	0.000340665	0.000571218	-0.544229011	M1	Female	trans
cg10796022_ENSG00000233708	0.000340666	0.000571218	-0.40399852	M1	Female	trans
cg20241816_PDE4DIPP10	0.000340666	0.000571218	-0.519797217	M1	Female	trans
cg09043227_PAQR9-AS1	0.000340666	0.000571218	0.672397762	M1	Female	trans
cg15275758_OSGIN2	0.000340667	0.000571218	0.510258993	M1	Female	trans
cg07173972_ENSG00000226987	0.000340668	0.000571218	-0.38753549	M1	Female	trans
cg17213650_LINC02088	0.000340668	0.000571219	-0.337925492	M1	Female	trans
cg10801331_HOXD9	0.000340669	0.000571219	-0.290428908	M1	Female	trans
cg07353306_AWAT2	0.00034067	0.00057122	-0.413574278	M1	Female	trans
cg19408572_RNU6-1321P	0.000340672	0.000571222	0.68182383	M1	Female	trans
cg01610685_MRGPRD	0.000340672	0.000571222	-0.450932333	M1	Female	trans
cg15741247_FOXM1	0.000340675	0.000571225	-0.600397254	M1	Female	trans
cg12877532_CILK1	0.000340675	0.000571225	-0.407663635	M1	Female	trans
cg25578798_ELANE	0.000340676	0.000571225	-0.303591705	M1	Female	trans
cg00264578_RNU6-925P	0.000340678	0.000571227	-0.451630777	M1	Female	trans
cg18353028_ENSG00000240790	0.000340678	0.000571227	0.538542602	M1	Female	trans
cg12426214_TRAV29DV5	0.00034068	0.000571229	-0.40978339	M1	Female	trans
cg02707593_LINC02474	0.000340685	0.000571236	-0.435954469	M1	Female	trans
cg03220912_PDCD6IP	0.000340685	0.000571236	-0.435109212	M1	Female	trans
cg00199007_GDF15	0.000340689	0.000571241	-0.467575994	M1	Female	trans
cg07785145_RNA5SP450	0.000340689	0.000571242	-0.424951654	M1	Female	trans
cg09227800_HDAC3	0.00034069	0.000571242	-0.484799549	M1	Female	trans
cg16661266_RN7SKP45	0.000340691	0.000571243	-0.581953992	M1	Female	trans
cg22583148_LINC01359	0.000340692	0.000571243	0.454989158	M1	Female	trans
cg23073032_KCNRG	0.000340694	0.000571245	0.389917175	M1	Female	trans
cg20064778_Y_RNA	0.000340694	0.000571245	0.307503259	M1	Female	trans
cg09575750_ITPRID2	0.000340697	0.000571249	-0.487597492	M1	Female	trans
cg16599577_SNORA63C	0.000340698	0.000571249	-0.606149887	M1	Female	trans
cg04337937_ADAMTS7	0.000340699	0.00057125	-0.510529357	M1	Female	trans
cg10736692_PRB2	0.0003407	0.000571251	-0.342041982	M1	Female	trans
cg03292225_ENSG00000237160	0.000340702	0.000571253	-0.357804754	M1	Female	trans
cg05747874_LINC01967	0.000340702	0.000571253	-0.319942562	M1	Female	trans
cg21318603_RNA5SP334	0.000340702	0.000571253	-0.476206697	M1	Female	trans
cg25074023_MSTN	0.000340703	0.000571253	0.51144833	M1	Female	trans
cg17310105_USP17L13	0.000340706	0.000571257	-0.559809792	M1	Female	trans
cg23024913_PTPN12	0.000340708	0.000571259	-0.33238308	M1	Female	trans
cg02066813_BMP8A	0.000340709	0.00057126	-0.365276735	M1	Female	trans
cg18373318_RPS11P7	0.000340709	0.00057126	0.465557188	M1	Female	trans
cg12284268_RNU6-708P	0.00034071	0.00057126	-0.386728714	M1	Female	trans
cg10746224_RAP1B	0.000340711	0.00057126	-0.376760415	M1	Female	trans
cg16271481_CHAMP1	0.000340711	0.00057126	-0.372448347	M1	Female	trans
cg08426938_MMADHCP1	0.000340712	0.00057126	-0.436186398	M1	Female	trans
cg14552179_GJC3	0.000340712	0.000571261	-0.395552363	M1	Female	trans
cg08073629_CEBPE	0.000340716	0.000571265	-0.328358758	M1	Female	trans
cg19111078_GALE	0.000340717	0.000571267	-0.433413805	M1	Female	trans
cg18193195_ALDOAP1	0.000340718	0.000571267	-0.40909304	M1	Female	trans
cg25421796_UNC93B2	0.00034072	0.000571269	-0.499501339	M1	Female	trans
cg11390628_SLC15A4	0.000340721	0.00057127	-0.6456556	M1	Female	trans
cg21226442_RNU4-50P	0.000340722	0.00057127	0.478458237	M1	Female	trans
cg20657843_MSGN1	0.000340723	0.00057127	-0.402757175	M1	Female	trans
cg18747451_RNU6-115P	0.000340723	0.00057127	0.614490431	M1	Female	trans
cg12600174_ZNF664	0.000340723	0.00057127	0.465997728	M1	Female	trans
cg13457165_ZNF503	0.000340725	0.000571271	-0.515924416	M1	Female	trans
cg24304928_SGO2	0.000340726	0.000571273	-0.338182442	M1	Female	trans
cg06103928_RPL17-C18orf32	0.000340727	0.000571274	-0.364553509	M1	Female	trans
cg11459852_ZNF568	0.000340732	0.000571282	0.492044903	M1	Female	trans
cg14362780_ATP6V1E1P1	0.000340733	0.000571282	-0.398312851	M1	Female	trans
cg01817521_SDR39U1	0.000340737	0.000571288	-0.401645962	M1	Female	trans
cg24014805_ENSG00000230628	0.000340739	0.000571289	-0.365759405	M1	Female	trans
cg03966685_ENSG00000224361	0.00034074	0.000571291	-0.439026034	M1	Female	trans
cg05704719_GOLGA2P6	0.000340741	0.000571291	-0.433822476	M1	Female	trans
cg12431087_NECTIN4	0.000340742	0.000571292	-0.567950419	M1	Female	trans
cg13922901_BVES	0.000340743	0.000571292	0.581151981	M1	Female	trans
cg18619616_ZAR1	0.000340744	0.000571294	-0.425697967	M1	Female	trans
cg10986412_ENSG00000236864	0.000340748	0.0005713	-0.471968519	M1	Female	trans
cg22286640_TRBV11-1	0.000340751	0.000571303	0.653201862	M1	Female	trans
cg25198316_IFNA11P	0.000340752	0.000571304	-0.559119128	M1	Female	trans
cg07994735_SNX32	0.000340754	0.000571307	-0.558199546	M1	Female	trans
cg15859083_LOXL2	0.000340756	0.000571308	-0.532310139	M1	Female	trans
cg01843742_C17orf102	0.000340757	0.00057131	-0.404689363	M1	Female	trans
cg13961318_COTL1	0.000340759	0.000571312	-0.494840176	M1	Female	trans
cg01426041_H2AZ1	0.000340759	0.000571312	-0.462718346	M1	Female	trans
cg01015210_ENSG00000223966	0.00034076	0.000571312	0.449016066	M1	Female	trans
cg23808928_GJB6	0.000340761	0.000571313	-0.649965928	M1	Female	trans
cg15703970_LINC01880	0.000340763	0.000571316	-0.378004248	M1	Female	trans
cg26379583_CHCHD3P1	0.000340767	0.00057132	-0.488526988	M1	Female	trans
cg14170201_DEPDC1B	0.000340767	0.00057132	-0.602992139	M1	Female	trans
cg04513703_ENHO	0.000340768	0.000571321	-0.463814808	M1	Female	trans
cg24733384_MRPL50P1	0.000340769	0.000571321	0.706827586	M1	Female	trans
cg23773946_SMC1B	0.000340773	0.000571328	0.468514579	M1	Female	trans
cg18763326_SOX9	0.000340774	0.000571328	0.560746222	M1	Female	trans
cg22702814_CEPT1	0.000340776	0.00057133	-0.345692589	M1	Female	trans
cg17714861_PREX1	0.000340777	0.00057133	-0.381152347	M1	Female	trans
cg06743283_NACA3P	0.000340777	0.00057133	-0.393595905	M1	Female	trans
cg21110711_RNU6-768P	0.00034078	0.000571334	0.413375244	M1	Female	trans
cg01346252_SNORA71D	0.000340782	0.000571336	0.371536907	M1	Female	trans
cg12897690_HNRNPA1P64	0.000340786	0.000571342	-0.277978421	M1	Female	trans
cg02938690_HMGN2P8	0.000340787	0.000571343	-0.840470843	M1	Female	trans
cg23590389_ENSG00000231496	0.000340788	0.000571343	-0.4320482	M1	Female	trans
cg06899226_ENSG00000229601	0.000340788	0.000571343	-0.386443354	M1	Female	trans
cg25958450_MIR491	0.000340789	0.000571345	0.31218075	M1	Female	trans
cg04768892_ENSG00000240774	0.000340792	0.000571347	-0.644662071	M1	Female	trans
cg04224568_ENSG00000227365	0.000340792	0.000571347	-0.546749395	M1	Female	trans
cg25994476_DAOA-AS1	0.000340795	0.00057135	0.428750936	M1	Female	trans
cg24042772_LINC01980	0.0003408	0.000571358	-0.691228899	M1	Female	trans
cg16245706_ST13P14	0.000340801	0.000571358	-0.524476497	M1	Female	trans
cg04307318_TMEM212-AS1	0.000340801	0.000571358	-0.419105331	M1	Female	trans
cg15031917_LCN10	0.000340803	0.000571359	0.162307883	M1	Female	trans
cg25016308_ENSG00000235932	0.000340804	0.00057136	-0.521044155	M1	Female	trans
cg15865055_MIR152	0.000340807	0.000571363	-0.502349562	M1	Female	trans
cg04463911_ENSG00000213690	0.00034081	0.000571367	-0.450280747	M1	Female	trans
cg08398005_IGHV3-11	0.00034081	0.000571367	-0.143599248	M1	Female	trans
cg06373377_ENSG00000235681	0.000340811	0.000571368	-0.647789382	M1	Female	trans
cg10099574_RNU6-203P	0.000340814	0.000571372	-0.34147285	M1	Female	trans
cg26234081_TOMM40P4	0.000340815	0.000571372	-0.607701857	M1	Female	trans
cg09055988_ENSG00000226679	0.000340817	0.000571375	-0.463940211	M1	Female	trans
cg04208996_DGCR2	0.000340818	0.000571376	0.534265199	M1	Female	trans
cg14677912_MC2R	0.000340824	0.000571385	0.551094925	M1	Female	trans
cg25384507_TRAV8-4	0.000340824	0.000571385	0.526534956	M1	Female	trans
cg04945651_ELOVL7	0.000340828	0.000571389	-0.526032461	M1	Female	trans
cg24014805_MIR576	0.000340828	0.000571389	-0.389424047	M1	Female	trans
cg22629903_LINC01361	0.000340831	0.000571393	-0.556641125	M1	Female	trans
cg14122995_RPS16P2	0.000340834	0.000571397	-0.326035137	M1	Female	trans
cg16092069_NPFFR2	0.000340835	0.000571398	-0.252528597	M1	Female	trans
cg23465295_ENSG00000233739	0.000340835	0.000571398	-0.628921492	M1	Female	trans
cg10746224_PTPN22	0.000340837	0.000571399	-0.397260018	M1	Female	trans
cg25421560_GJB2	0.000340838	0.000571401	-0.656498154	M1	Female	trans
cg17121694_GCG	0.000340839	0.000571401	-0.390525585	M1	Female	trans
cg25629409_PAFAH1B2P1	0.000340843	0.000571406	0.716925702	M1	Female	trans
cg19124160_RN7SL749P	0.000340843	0.000571406	-0.462455051	M1	Female	trans
cg04195855_TNFRSF14	0.000340843	0.000571406	-0.503837846	M1	Female	trans
cg13044693_RNU6-984P	0.000340845	0.000571407	-0.543149056	M1	Female	trans
cg04934246_OR5S1P	0.000340847	0.000571408	-0.517733918	M1	Female	trans
cg08121165_ENSG00000214248	0.000340848	0.000571408	-0.40561985	M1	Female	trans
cg20256870_RN7SKP205	0.000340848	0.000571408	-0.463439773	M1	Female	trans
cg20256870_ENSG00000238257	0.000340848	0.000571408	-0.619500462	M1	Female	trans
cg22721334_ENSG00000225172	0.000340848	0.000571408	0.568223514	M1	Female	trans
cg19843051_RPL5P21	0.00034085	0.00057141	-0.32288692	M1	Female	trans
cg27486124_LINC01554	0.00034085	0.00057141	-0.394160785	M1	Female	trans
cg25385150_EMX2OS	0.000340851	0.00057141	-0.554078498	M1	Female	trans
cg25827873_TTTY2B	0.000340851	0.00057141	-0.325219144	M1	Female	trans
cg18313144_SNORD114-23	0.000340852	0.00057141	-0.373070884	M1	Female	trans
cg04888297_OR7E46P	0.000340853	0.000571411	-0.420365963	M1	Female	trans
cg22503024_GCNT1P4	0.000340854	0.000571411	-0.467505514	M1	Female	trans
cg08678000_ADSS1	0.000340854	0.000571411	-0.42310125	M1	Female	trans
cg07785145_RPS15AP36	0.000340854	0.000571411	-0.362476947	M1	Female	trans
cg01708411_PROZ	0.000340856	0.000571413	0.415761902	M1	Female	trans
cg20223162_RN7SKP119	0.000340857	0.000571413	0.399649162	M1	Female	trans
cg12091641_RELL2	0.000340858	0.000571415	-0.487762236	M1	Female	trans
cg16593845_RNU6-1009P	0.000340862	0.00057142	-0.311300461	M1	Female	trans
cg05735659_ENSG00000236111	0.000340863	0.000571421	0.348858273	M1	Female	trans
cg09377308_PTMAP2	0.000340864	0.000571422	-0.487549695	M1	Female	trans
cg02147041_DEDD	0.000340865	0.000571423	0.414331246	M1	Female	trans
cg23991636_PIK3R2	0.000340866	0.000571424	-0.501552349	M1	Female	trans
cg22738686_LEPR	0.00034087	0.000571428	0.465913632	M1	Female	trans
cg06612671_INSM1	0.00034087	0.000571428	-0.863787655	M1	Female	trans
cg04492287_PCIF1	0.000340871	0.000571428	-0.495970918	M1	Female	trans
cg15023922_ENSG00000227531	0.000340871	0.000571428	0.65061479	M1	Female	trans
cg02662525_RNU6-984P	0.000340872	0.000571428	-0.493317791	M1	Female	trans
cg01763875_IGHV4-31	0.000340872	0.000571429	-0.441260203	M1	Female	trans
cg09676554_FAUP2	0.000340876	0.000571433	-0.381819873	M1	Female	trans
cg16347023_CSP2	0.000340877	0.000571435	0.416992764	M1	Female	trans
cg15720223_ENSG00000228015	0.000340881	0.00057144	-0.474409419	M1	Female	trans
cg08000231_NUP210	0.000340881	0.00057144	0.505940571	M1	Female	trans
cg27459981_SNORD46	0.000340881	0.00057144	0.620966967	M1	Female	trans
cg27368538_ZNF72P	0.000340883	0.000571441	-0.392347422	M1	Female	trans
cg03799335_AZGP1P2	0.000340887	0.000571447	-0.444819506	M1	Female	trans
cg09476440_FOXK2	0.000340888	0.000571449	0.430809719	M1	Female	trans
cg02843332_MIR1208	0.000340889	0.000571449	-0.486012303	M1	Female	trans
cg03985285_PRND	0.000340891	0.000571451	-0.25550246	M1	Female	trans
cg25855415_TBC1D17	0.000340893	0.000571453	0.475926485	M1	Female	trans
cg04463911_ENSG00000225625	0.000340895	0.000571455	-0.430284138	M1	Female	trans
cg03780545_RNU6-144P	0.000340895	0.000571455	0.38760392	M1	Female	trans
cg03780545_ENSG00000237127	0.000340895	0.000571455	0.302519907	M1	Female	trans
cg12941588_ENSG00000234639	0.000340897	0.000571457	-0.411514766	M1	Female	trans
cg02877478_TRAV17	0.000340898	0.000571458	0.402039284	M1	Female	trans
cg09476440_PFKP	0.0003409	0.00057146	0.418797717	M1	Female	trans
cg09081941_SLC13A5	0.0003409	0.00057146	-0.581618733	M1	Female	trans
cg25699417_NPM1P29	0.000340901	0.000571461	-0.373917065	M1	Female	trans
cg05884880_ENSG00000232086	0.000340902	0.000571461	-0.637091193	M1	Female	trans
cg26307193_SPATA5L1	0.000340904	0.000571462	-0.408383107	M1	Female	trans
cg14646214_ENSG00000232200	0.000340904	0.000571462	-0.616477052	M1	Female	trans
cg07173972_EIF4EBP1	0.000340904	0.000571462	-0.411425879	M1	Female	trans
cg11418303_PTPRD	0.000340905	0.000571463	-0.416262358	M1	Female	trans
cg14733725_SNORD42	0.000340907	0.000571465	-0.444863181	M1	Female	trans
cg20602786_ENSG00000233290	0.00034091	0.000571469	-0.603287671	M1	Female	trans
cg05139068_SGCA	0.000340911	0.000571469	0.797389351	M1	Female	trans
cg14683563_ENSG00000235852	0.000340911	0.000571469	-0.514375709	M1	Female	trans
cg03817621_ENSG00000234132	0.000340912	0.000571469	-0.365182103	M1	Female	trans
cg19264743_SAR1AP4	0.000340915	0.000571473	-0.440254289	M1	Female	trans
cg04492287_PTDSS2	0.000340915	0.000571473	-0.47679662	M1	Female	trans
cg13226232_TRBV24-1	0.000340917	0.000571474	-0.421583765	M1	Female	trans
cg01842321_OR51Q1	0.000340917	0.000571474	-0.594672546	M1	Female	trans
cg11110036_LINC01756	0.000340917	0.000571474	-0.424601596	M1	Female	trans
cg08894280_OR2A5	0.000340919	0.000571475	-0.440745809	M1	Female	trans
cg24932457_LINC02522	0.000340919	0.000571475	0.301930605	M1	Female	trans
cg23070318_SUMO2P21	0.00034092	0.000571476	-0.434291072	M1	Female	trans
cg11575912_RPS24P12	0.000340921	0.000571477	0.472015436	M1	Female	trans
cg05099145_RPL24P7	0.000340922	0.000571479	-0.528489795	M1	Female	trans
cg14594743_ADRA1D	0.000340924	0.000571481	-0.384820524	M1	Female	trans
cg03272877_NRXN3	0.000340925	0.000571482	0.567816211	M1	Female	trans
cg24360513_EBF2	0.000340926	0.000571482	0.442441456	M1	Female	trans
cg09162333_EML3	0.000340929	0.000571486	-0.538450975	M1	Female	trans
cg05898618_ENSG00000228577	0.000340931	0.000571487	-0.352692889	M1	Female	trans
cg03007524_ENSG00000236115	0.000340931	0.000571487	-0.612163574	M1	Female	trans
cg00770964_SMG1P5	0.000340932	0.000571487	0.668912093	M1	Female	trans
cg05334062_ENSG00000220739	0.000340932	0.000571487	-0.354746652	M1	Female	trans
cg03873565_ENSG00000226624	0.000340933	0.000571487	0.532871635	M1	Female	trans
cg21158502_ENSG00000228033	0.00034094	0.000571499	0.375628908	M1	Female	trans
cg13541429_GAPDHS	0.000340943	0.000571503	0.50876653	M1	Female	trans
cg23200634_RNU6-228P	0.000340943	0.000571503	-0.500134738	M1	Female	trans
cg26307193_IFFO2	0.000340945	0.000571505	-0.416800504	M1	Female	trans
cg04365481_CEP290	0.000340947	0.000571507	0.409571142	M1	Female	trans
cg14949125_TRAV36DV7	0.000340947	0.000571507	0.434861992	M1	Female	trans
cg14417873_SGCG	0.000340949	0.000571508	-0.41472825	M1	Female	trans
cg17613326_CYP46A4P	0.00034095	0.000571509	0.251585736	M1	Female	trans
cg04168675_RNU6-194P	0.000340952	0.000571512	0.52225857	M1	Female	trans
cg24530480_SLC25A28	0.000340954	0.000571515	0.547255153	M1	Female	trans
cg02656169_FLG2	0.000340955	0.000571515	0.496075976	M1	Female	trans
cg17571919_FGA	0.000340956	0.000571516	-0.531071427	M1	Female	trans
cg05269124_LINC02556	0.000340957	0.000571516	-0.524937165	M1	Female	trans
cg19193854_LINC01681	0.000340958	0.000571516	-0.373360365	M1	Female	trans
cg00595889_INPP5J	0.000340958	0.000571516	0.500734285	M1	Female	trans
cg15466595_OR5H1	0.000340959	0.000571516	-0.421900856	M1	Female	trans
cg04181991_RUNDC3B	0.000340959	0.000571516	-0.319377704	M1	Female	trans
cg02443896_GCNT1P1	0.000340963	0.000571523	-0.510116223	M1	Female	trans
cg06880767_CDC25B	0.000340968	0.000571531	-0.389871487	M1	Female	trans
cg25703541_CRLF1	0.000340971	0.000571534	0.479113345	M1	Female	trans
cg25168653_ENSG00000231212	0.000340974	0.000571538	0.558506972	M1	Female	trans
cg08515884_TBR1	0.000340979	0.000571545	-0.457011596	M1	Female	trans
cg14283758_ENSG00000232806	0.000340981	0.000571548	-0.868684058	M1	Female	trans
cg06346138_SGSH	0.000340982	0.000571549	-0.485188887	M1	Female	trans
cg17653352_GABBR2	0.000340982	0.000571549	-0.542022663	M1	Female	trans
cg12761728_SYCP2	0.000340984	0.000571549	-0.460283651	M1	Female	trans
cg07173972_LZTS2	0.000340986	0.00057155	-0.430143112	M1	Female	trans
cg14127767_ENSG00000227365	0.000340987	0.00057155	0.627729975	M1	Female	trans
cg25192647_TUBB3P1	0.000340987	0.00057155	-0.358729787	M1	Female	trans
cg07335671_ENSG00000233565	0.000340987	0.00057155	-0.382630288	M1	Female	trans
cg19831612_THAP12P1	0.000340987	0.00057155	-0.42771983	M1	Female	trans
cg26353006_FEM1A	0.000340988	0.000571551	0.397181387	M1	Female	trans
cg05492735_RPS10P7	0.000340989	0.000571551	-0.813421907	M1	Female	trans
cg25311637_RNA5SP163	0.000340996	0.000571563	0.681358299	M1	Female	trans
cg05395063_MOXD2P	0.000340997	0.000571563	-0.217471208	M1	Female	trans
cg16133872_FAM170B	0.000341	0.000571568	-0.440967801	M1	Female	trans
cg03151529_RPS2P48	0.000341001	0.000571568	0.541275174	M1	Female	trans
cg17522386_NMRAL2P	0.000341002	0.000571569	-0.385254748	M1	Female	trans
cg15671450_RPL31P47	0.000341003	0.000571569	0.560896823	M1	Female	trans
cg03220912_UBE2E4P	0.000341003	0.000571569	-0.457844281	M1	Female	trans
cg04858164_ACTBP1	0.000341006	0.000571573	-0.344862265	M1	Female	trans
cg02775254_SNORA64	0.000341006	0.000571573	-0.397403931	M1	Female	trans
cg13930375_RNU6-1289P	0.000341009	0.000571575	-0.388496437	M1	Female	trans
cg24369185_LINC02023	0.00034101	0.000571575	0.536911198	M1	Female	trans
cg15080433_C6orf223	0.00034101	0.000571575	-0.455948491	M1	Female	trans
cg21288684_CYP2AC1P	0.000341011	0.000571575	-0.54768601	M1	Female	trans
cg18307677_LHX6	0.000341011	0.000571575	-0.555420602	M1	Female	trans
cg05133155_SLC32A1	0.000341011	0.000571575	-0.469693834	M1	Female	trans
cg25206138_RNU6-246P	0.000341011	0.000571575	-0.403407323	M1	Female	trans
cg03582294_RPL14	0.000341013	0.000571577	-0.662346046	M1	Female	trans
cg14683563_NNAT	0.000341013	0.000571577	-0.444065108	M1	Female	trans
cg02711976_ZNF114	0.000341017	0.000571581	0.679984951	M1	Female	trans
cg06469326_AKR1B10P1	0.00034102	0.000571586	-0.577896714	M1	Female	trans
cg16503053_CCDC9B	0.00034102	0.000571586	-0.520846573	M1	Female	trans
cg26361533_ENSG00000226355	0.000341024	0.000571591	0.59121938	M1	Female	trans
cg07360125_GPR32	0.000341024	0.000571591	-0.504474585	M1	Female	trans
cg11170217_WHAMM	0.000341028	0.000571597	-0.371074423	M1	Female	trans
cg01026025_ENSG00000232576	0.00034103	0.000571599	-0.60112036	M1	Female	trans
cg24740818_SNORA79	0.000341031	0.000571599	0.512692413	M1	Female	trans
cg06005197_TMED3	0.000341031	0.000571599	-0.474933619	M1	Female	trans
cg05172956_ENSG00000230826	0.000341033	0.0005716	0.625804964	M1	Female	trans
cg19856606_TCF7L1-IT1	0.000341034	0.0005716	-0.456983351	M1	Female	trans
cg20111163_ENSG00000233288	0.000341034	0.0005716	-0.570784036	M1	Female	trans
cg13688889_BICC1	0.000341035	0.0005716	-0.475154888	M1	Female	trans
cg16071815_MIR339	0.000341035	0.0005716	-0.456003035	M1	Female	trans
cg05201777_PCDHA4	0.000341035	0.0005716	-0.426729678	M1	Female	trans
cg23616233_SNORD86	0.000341036	0.0005716	0.283032442	M1	Female	trans
cg22702814_HPRT1	0.000341037	0.000571601	-0.383198553	M1	Female	trans
cg14014665_C16orf70	0.000341038	0.000571601	0.409577171	M1	Female	trans
cg20137750_SERPINA11	0.000341041	0.000571606	-0.219541636	M1	Female	trans
cg04279695_AIMP1P2	0.000341043	0.000571608	0.445318966	M1	Female	trans
cg15073496_POSTN	0.000341044	0.000571608	-0.374025635	M1	Female	trans
cg18205030_POU3F2	0.000341046	0.000571609	-0.371957137	M1	Female	trans
cg12955111_ZNF521	0.000341046	0.000571609	-0.663085116	M1	Female	trans
cg04152562_ANKRD20A19P	0.000341047	0.00057161	-0.405585279	M1	Female	trans
cg15593298_EML5	0.000341048	0.00057161	0.567723344	M1	Female	trans
cg08398005_CD247	0.000341048	0.00057161	-0.555610955	M1	Female	trans
cg14509967_CHN1	0.000341049	0.00057161	0.305226538	M1	Female	trans
cg22738686_GC	0.000341051	0.000571613	0.573929582	M1	Female	trans
cg00999469_OCM	0.000341053	0.000571615	-0.392349567	M1	Female	trans
cg22637538_LINC00161	0.000341054	0.000571617	0.400538262	M1	Female	trans
cg10393228_HBA2	0.000341055	0.000571617	-0.585994243	M1	Female	trans
cg23885472_MRGPRG-AS1	0.000341055	0.000571617	-0.413379639	M1	Female	trans
cg20683445_KLF4	0.000341057	0.000571618	-0.366745636	M1	Female	trans
cg15541635_RPS12P31	0.000341061	0.000571618	-0.657679007	M1	Female	trans
cg16851139_CYLC2	0.000341061	0.000571618	-0.634190193	M1	Female	trans
cg16851139_CCDC172	0.000341061	0.000571618	-0.634190193	M1	Female	trans
cg16851139_CACNG3	0.000341061	0.000571618	-0.634190193	M1	Female	trans
cg16851139_CFTRP3	0.000341061	0.000571618	-0.634190193	M1	Female	trans
cg16851139_ENSG00000212273	0.000341061	0.000571618	-0.634190193	M1	Female	trans
cg16851139_ENSG00000214641	0.000341061	0.000571618	-0.634190193	M1	Female	trans
cg16851139_ENSG00000226078	0.000341061	0.000571618	-0.634190193	M1	Female	trans
cg16851139_ENSG00000233616	0.000341061	0.000571618	-0.634190193	M1	Female	trans
cg16851139_HAND2-AS1	0.000341061	0.000571618	-0.425605087	M1	Female	trans
cg04751533_FAM83A	0.000341063	0.000571619	-0.441075088	M1	Female	trans
cg25757115_LTBP4	0.000341066	0.000571622	-0.484081781	M1	Female	trans
cg10725441_SNORD114-20	0.000341066	0.000571622	-0.237368698	M1	Female	trans
cg09809224_CICP27	0.000341067	0.000571624	-0.564236988	M1	Female	trans
cg21856234_AKR1B10P1	0.000341069	0.000571625	0.489577938	M1	Female	trans
cg12999453_TIMM9P1	0.000341069	0.000571625	0.411848307	M1	Female	trans
cg01016056_ZDHHC20P2	0.000341071	0.000571628	-0.459501311	M1	Female	trans
cg25210573_ENSG00000225795	0.000341072	0.000571628	-0.512508112	M1	Female	trans
cg21133255_LINC01039	0.000341073	0.000571629	-0.458408145	M1	Female	trans
cg08795655_GABRD	0.000341074	0.000571629	-0.390263773	M1	Female	trans
cg17376853_ENSG00000239920	0.000341076	0.000571632	-0.405936114	M1	Female	trans
cg26149131_HLA-DRB1	0.000341076	0.000571632	0.342207242	M1	Female	trans
cg14640885_ENSG00000225148	0.000341078	0.000571634	-0.410669743	M1	Female	trans
cg09817248_FHP1	0.000341079	0.000571634	0.302180725	M1	Female	trans
cg07207099_EIF2AK2	0.000341081	0.000571637	0.3417326	M1	Female	trans
cg18053954_ENSG00000234597	0.000341082	0.000571637	-0.564011261	M1	Female	trans
cg09653933_DSCAML1	0.000341082	0.000571638	-0.551409938	M1	Female	trans
cg26277026_KIR2DL1	0.000341084	0.00057164	-0.448798249	M1	Female	trans
cg16601957_TRDD3	0.000341085	0.00057164	-0.394198529	M1	Female	trans
cg03094912_LINC01648	0.000341085	0.00057164	-0.471738402	M1	Female	trans
cg25142614_PCSK1	0.000341088	0.000571642	-0.37853294	M1	Female	trans
cg19895324_ENSG00000236042	0.000341088	0.000571642	-0.377480238	M1	Female	trans
cg20046668_VN1R105P	0.000341091	0.000571646	-0.441441753	M1	Female	trans
cg15897435_BPIFB3	0.000341094	0.000571649	0.360081269	M1	Female	trans
cg20697094_LINC02534	0.000341094	0.000571649	0.549980936	M1	Female	trans
cg03684644_GARNL3	0.000341094	0.000571649	-0.489377595	M1	Female	trans
cg01731023_BMS1P19	0.000341095	0.000571649	-0.442441814	M1	Female	trans
cg15041373_SRD5A1P1	0.000341098	0.000571653	-0.428151759	M1	Female	trans
cg15065591_MIRLET7F1	0.000341099	0.000571654	-0.419302096	M1	Female	trans
cg08402735_CACNG4	0.000341101	0.000571657	-0.577360697	M1	Female	trans
cg08574629_CCNJL	0.000341109	0.00057167	-0.625733001	M1	Female	trans
cg23888215_RNU6-125P	0.00034111	0.00057167	-0.410579412	M1	Female	trans
cg17534999_IGLC6	0.000341112	0.000571672	0.254536407	M1	Female	trans
cg10183235_BCHE	0.000341114	0.000571672	-0.412713455	M1	Female	trans
cg25710745_SLC17A7	0.000341114	0.000571672	-0.304099614	M1	Female	trans
cg22113116_DSC1	0.000341114	0.000571672	0.517458497	M1	Female	trans
cg21764190_CENPQ	0.000341114	0.000571672	0.523703169	M1	Female	trans
cg09283750_ESCO2	0.000341115	0.000571673	-0.624609403	M1	Female	trans
cg14669842_LINC01766	0.000341121	0.000571681	0.516073384	M1	Female	trans
cg09033563_ABCD4	0.000341122	0.000571682	0.472298786	M1	Female	trans
cg10991855_IL20	0.000341122	0.000571682	-0.550078189	M1	Female	trans
cg11674404_RN7SL771P	0.000341123	0.000571683	0.537424138	M1	Female	trans
cg26529963_MIR500B	0.000341126	0.000571686	-0.517611269	M1	Female	trans
cg18687468_DEFA1	0.000341127	0.000571688	-0.427610101	M1	Female	trans
cg08681445_NUTM2B	0.000341128	0.000571688	-0.474301482	M1	Female	trans
cg01435588_ENSG00000233393	0.000341128	0.000571688	-0.629002586	M1	Female	trans
cg20057147_ENSG00000226296	0.000341129	0.000571689	-0.511376817	M1	Female	trans
cg26189037_PLA2G12AP2	0.000341132	0.000571693	-0.547497852	M1	Female	trans
cg15801909_ENSG00000232234	0.000341134	0.000571695	-0.570781554	M1	Female	trans
cg14114155_PLA2G2F	0.000341135	0.000571695	0.648930836	M1	Female	trans
cg09929408_GLIPR1	0.000341135	0.000571695	-0.425796282	M1	Female	trans
cg08061367_KCNK4	0.000341137	0.000571698	-0.272994178	M1	Female	trans
cg23145472_VHLL	0.000341139	0.0005717	0.527260392	M1	Female	trans
cg12999453_IFRD1	0.000341139	0.0005717	0.444583725	M1	Female	trans
cg08821973_ENSG00000216895	0.000341141	0.000571701	-0.333202198	M1	Female	trans
cg24326398_TRAPPC2P8	0.000341143	0.000571703	0.510360785	M1	Female	trans
cg08118417_IGLC6	0.000341145	0.000571703	0.2348712	M1	Female	trans
cg06884304_LINC01034	0.000341146	0.000571703	-0.381482282	M1	Female	trans
cg14113853_FOXD4L3	0.000341152	0.000571703	-0.434604621	M1	Female	trans
cg03044157_ENSG00000226291	0.000341153	0.000571703	-0.342512093	M1	Female	trans
cg17818792_H3P11	0.000341154	0.000571703	-0.189205521	M1	Female	trans
cg17818792_RNU6-940P	0.000341154	0.000571703	-0.16132713	M1	Female	trans
cg17818792_RN7SKP3	0.000341154	0.000571703	-0.296028641	M1	Female	trans
cg17818792_RPS29P8	0.000341154	0.000571703	-0.528171289	M1	Female	trans
cg17818792_RPL27AP3	0.000341154	0.000571703	-0.513296831	M1	Female	trans
cg17818792_FAM237A	0.000341154	0.000571703	-0.374864468	M1	Female	trans
cg17818792_RNU4-11P	0.000341154	0.000571703	-0.528171289	M1	Female	trans
cg17818792_HLA-N	0.000341154	0.000571703	-0.374864468	M1	Female	trans
cg17818792_RNU6-869P	0.000341154	0.000571703	-0.528171289	M1	Female	trans
cg17818792_CNOT4P1	0.000341154	0.000571703	-0.20155882	M1	Female	trans
cg17818792_HSFY1P1	0.000341154	0.000571703	-0.528171289	M1	Female	trans
cg17818792_RPL7P58	0.000341154	0.000571703	-0.374864468	M1	Female	trans
cg17818792_ENSG00000217120	0.000341154	0.000571703	-0.216968497	M1	Female	trans
cg17818792_ENSG00000225258	0.000341154	0.000571703	-0.528171289	M1	Female	trans
cg17818792_ENSG00000225906	0.000341154	0.000571703	-0.374864468	M1	Female	trans
cg17818792_ENSG00000226426	0.000341154	0.000571703	-0.177025002	M1	Female	trans
cg17818792_RNU7-7P	0.000341154	0.000571703	-0.195775821	M1	Female	trans
cg06567996_ENSG00000238005	0.000341155	0.000571703	-0.341625948	M1	Female	trans
cg26369178_RPS26P30	0.000341155	0.000571703	-0.431157416	M1	Female	trans
cg13845724_DRD5	0.000341155	0.000571703	-0.335919581	M1	Female	trans
cg02096758_LYRM7	0.000341159	0.000571708	-0.572594483	M1	Female	trans
cg02777834_HMGN2P17	0.00034116	0.000571708	-0.474491952	M1	Female	trans
cg22751099_SHOC1	0.000341161	0.000571708	-0.427903646	M1	Female	trans
cg01589960_MTNR1A	0.000341162	0.000571708	-1.176845684	M1	Female	trans
cg09534232_VEGFC	0.000341162	0.000571708	-0.413970056	M1	Female	trans
cg20852862_ZNF70	0.000341162	0.000571708	-0.453089052	M1	Female	trans
cg08000231_CXCR3	0.000341162	0.000571708	0.540730521	M1	Female	trans
cg16609548_RPEP2	0.000341168	0.000571717	-0.264538704	M1	Female	trans
cg03220912_USP33	0.000341171	0.000571721	-0.412473756	M1	Female	trans
cg11996362_NAP1L4P2	0.000341175	0.000571726	-0.324280457	M1	Female	trans
cg09328960_ENSG00000231509	0.000341178	0.000571731	-0.332917511	M1	Female	trans
cg20614067_LRRN1	0.000341179	0.000571731	-0.483943521	M1	Female	trans
cg07048094_KRTAP5-4	0.000341181	0.000571733	-0.419072113	M1	Female	trans
cg16036471_RPS6P26	0.000341181	0.000571733	0.516453438	M1	Female	trans
cg13762257_SIGLECL1	0.000341185	0.000571739	0.440890498	M1	Female	trans
cg12421834_ENSG00000234394	0.000341186	0.000571739	0.425318206	M1	Female	trans
cg25385150_PEG10	0.000341186	0.000571739	-0.473705903	M1	Female	trans
cg08640059_TSLP	0.000341187	0.000571739	-0.331114954	M1	Female	trans
cg18087761_RNGTT	0.000341187	0.000571739	-0.43502516	M1	Female	trans
cg12628550_SNORD42B	0.000341196	0.000571753	0.569924897	M1	Female	trans
cg02675432_LINC00385	0.000341198	0.000571756	-0.447604335	M1	Female	trans
cg18520238_TRAV8-3	0.0003412	0.000571758	0.62586466	M1	Female	trans
cg18055987_CDSN	0.000341201	0.000571758	-0.581752303	M1	Female	trans
cg06024364_CALCRL	0.000341204	0.000571763	-0.369602546	M1	Female	trans
cg17735372_LINC00474	0.000341205	0.000571763	-0.41892801	M1	Female	trans
cg07110166_HMGB4	0.000341206	0.000571763	-0.548165094	M1	Female	trans
cg07110166_ENSG00000235149	0.000341206	0.000571763	-0.582102283	M1	Female	trans
cg11211563_ENSG00000229976	0.000341208	0.000571765	-0.48316637	M1	Female	trans
cg13085030_RNA5SP120	0.000341211	0.000571766	-0.309490026	M1	Female	trans
cg08476832_PSG11	0.000341212	0.000571766	-0.470571385	M1	Female	trans
cg17918184_ENSG00000198358	0.000341212	0.000571766	-0.336576472	M1	Female	trans
cg02429487_ENSG00000236664	0.000341212	0.000571766	-0.384185037	M1	Female	trans
cg03273265_FAM90A24P	0.000341213	0.000571766	-0.401282089	M1	Female	trans
cg23806703_ZNF232	0.000341214	0.000571766	-0.478607548	M1	Female	trans
cg04837653_PIR	0.000341216	0.000571766	-0.479485256	M1	Female	trans
cg00892312_MIR200C	0.000341216	0.000571766	0.438923195	M1	Female	trans
cg12600174_ZNF813	0.000341219	0.000571766	0.454214965	M1	Female	trans
cg00719373_RN7SKP231	0.000341219	0.000571766	-0.448223337	M1	Female	trans
cg00719373_LRIT1	0.000341219	0.000571766	-0.448223337	M1	Female	trans
cg00719373_RPS26P48	0.000341219	0.000571766	-0.286708925	M1	Female	trans
cg00719373_PRAMEF20	0.000341219	0.000571766	-0.631531442	M1	Female	trans
cg00719373_LINC01653	0.000341219	0.000571766	-0.631531442	M1	Female	trans
cg00719373_RN7SL274P	0.000341219	0.000571766	-0.195066927	M1	Female	trans
cg00719373_RNU6-266P	0.000341219	0.000571766	-0.631531442	M1	Female	trans
cg00719373_ENSG00000238129	0.000341219	0.000571766	-0.631531442	M1	Female	trans
cg15857329_TSPEAR-AS2	0.000341223	0.000571769	-0.409818699	M1	Female	trans
cg07261948_ENSG00000227192	0.000341223	0.000571769	0.407827203	M1	Female	trans
cg04000274_RNU7-9P	0.000341223	0.000571769	-0.39353004	M1	Female	trans
cg00216680_ENSG00000213045	0.000341224	0.000571769	0.486472179	M1	Female	trans
cg24360513_ENSG00000233332	0.000341224	0.000571769	0.362784772	M1	Female	trans
cg12089094_GRM5	0.000341226	0.000571773	-0.595671888	M1	Female	trans
cg18291238_SNAI3	0.000341227	0.000571773	-0.308328791	M1	Female	trans
cg16958927_MIR500B	0.000341228	0.000571774	-0.421763011	M1	Female	trans
cg19787076_ENSG00000233834	0.000341229	0.000571774	-0.394790239	M1	Female	trans
cg07591198_ENSG00000233933	0.000341229	0.000571774	-0.47309732	M1	Female	trans
cg16856722_RNU6-1176P	0.000341238	0.000571787	-0.351874454	M1	Female	trans
cg15859083_ADAMTSL4	0.000341239	0.000571789	-0.563469575	M1	Female	trans
cg23328066_ENSG00000235038	0.00034124	0.000571789	0.292669979	M1	Female	trans
cg19579176_ENSG00000228413	0.000341241	0.000571789	-0.486407139	M1	Female	trans
cg20821566_KRT85	0.000341241	0.000571789	-0.428428194	M1	Female	trans
cg02560739_ENSG00000226780	0.000341243	0.000571791	-0.514037567	M1	Female	trans
cg09785904_SPI1	0.000341244	0.000571792	-0.548741175	M1	Female	trans
cg16559275_PCDHA6	0.000341246	0.000571794	0.433170122	M1	Female	trans
cg06022607_B3GNT3	0.000341247	0.000571794	0.577638737	M1	Female	trans
cg09918713_GPR32	0.000341247	0.000571794	0.695706521	M1	Female	trans
cg10005490_THRSP	0.000341247	0.000571794	-0.452596503	M1	Female	trans
cg04141520_RNU7-194P	0.000341248	0.000571794	-0.423741717	M1	Female	trans
cg15817224_LINC00626	0.000341248	0.000571794	-0.443637928	M1	Female	trans
cg01750716_SNORD113-3	0.00034125	0.000571797	-0.345650842	M1	Female	trans
cg02751273_OR7E24	0.000341252	0.000571798	0.5703155	M1	Female	trans
cg20369573_RPS6KA2-IT1	0.000341252	0.000571798	-0.391045433	M1	Female	trans
cg15865722_IGLV2-14	0.000341254	0.0005718	-0.521962131	M1	Female	trans
cg22804805_ENSG00000226659	0.000341254	0.0005718	-0.497928288	M1	Female	trans
cg21830932_OR10C1	0.000341256	0.000571801	-0.418055425	M1	Female	trans
cg06322601_ZNF672	0.000341257	0.000571803	-0.406437323	M1	Female	trans
cg05861871_NLRP3	0.000341258	0.000571804	-0.492576869	M1	Female	trans
cg09377308_LMO1	0.00034126	0.000571806	-0.519403726	M1	Female	trans
cg03453232_SAMMSON	0.000341263	0.000571809	-0.382724795	M1	Female	trans
cg01053087_OR5AK3P	0.000341263	0.000571809	0.626571478	M1	Female	trans
cg19412031_SSR4	0.000341266	0.000571813	-0.440154661	M1	Female	trans
cg13930375_ENSG00000204049	0.000341267	0.000571813	-0.450171922	M1	Female	trans
cg07482574_LINC01525	0.000341267	0.000571813	-0.506747151	M1	Female	trans
cg16411695_KRT12	0.000341271	0.00057182	-0.451511427	M1	Female	trans
cg14733725_RN7SL35P	0.000341274	0.000571823	-0.553336973	M1	Female	trans
cg09799441_TTC21B-AS1	0.000341275	0.000571824	-1.107137157	M1	Female	trans
cg09252970_RPL7P28	0.000341277	0.000571827	-0.518428519	M1	Female	trans
cg20825109_RN7SKP42	0.00034128	0.000571831	-0.519054474	M1	Female	trans
cg01776479_ENSG00000224413	0.000341282	0.000571833	-0.215300075	M1	Female	trans
cg18104920_CHRNA1	0.000341284	0.000571836	-0.177156878	M1	Female	trans
cg07397185_ENSG00000240568	0.000341285	0.000571837	-0.369848264	M1	Female	trans
cg13375352_PDGFRL	0.000341287	0.000571837	0.58745816	M1	Female	trans
cg02594345_ENSG00000234805	0.000341287	0.000571837	0.641521097	M1	Female	trans
cg06024364_RN7SL285P	0.000341287	0.000571837	-0.355324444	M1	Female	trans
cg14722289_ENSG00000236425	0.000341287	0.000571837	-0.470460486	M1	Female	trans
cg12941588_ENSG00000227141	0.000341288	0.000571837	-0.472791719	M1	Female	trans
cg24001233_ENSG00000216802	0.000341289	0.000571838	-0.36339626	M1	Female	trans
cg04464523_RLN3	0.00034129	0.000571838	-0.642614361	M1	Female	trans
cg15353666_LINC02875	0.000341291	0.000571839	-0.492762746	M1	Female	trans
cg10224581_CD177P1	0.000341292	0.00057184	-0.468802314	M1	Female	trans
cg14214384_VSX1	0.000341295	0.000571845	0.462025885	M1	Female	trans
cg11091734_LINC00310	0.000341297	0.000571845	-0.312379662	M1	Female	trans
cg17759806_SPCS2P4	0.000341297	0.000571845	-0.627962142	M1	Female	trans
cg17779085_RN7SL481P	0.000341297	0.000571845	-0.316844025	M1	Female	trans
cg16225185_ENSG00000240265	0.0003413	0.000571849	-0.310738228	M1	Female	trans
cg11882358_RGMA	0.000341301	0.00057185	-0.419776751	M1	Female	trans
cg27368538_CADM2-AS2	0.000341301	0.00057185	-0.146433159	M1	Female	trans
cg20662018_ENSG00000236935	0.000341302	0.00057185	-0.43673533	M1	Female	trans
cg13095300_ENSG00000205300	0.000341312	0.000571865	-0.751218035	M1	Female	trans
cg18251222_GOT2P7	0.000341313	0.000571865	0.447011729	M1	Female	trans
cg26987106_ENSG00000234451	0.000341313	0.000571865	-0.349040325	M1	Female	trans
cg04136018_ENSG00000227400	0.000341314	0.000571865	0.401807588	M1	Female	trans
cg04837653_C1orf185	0.000341314	0.000571865	-0.426243899	M1	Female	trans
cg18269756_OR13C8	0.000341316	0.000571868	-0.504407053	M1	Female	trans
cg27504269_ASF1B	0.000341317	0.000571868	-0.416991422	M1	Female	trans
cg08438705_TMEM14DP	0.000341317	0.000571868	-0.375493763	M1	Female	trans
cg16719299_RAB11FIP1	0.000341318	0.000571868	-0.527302264	M1	Female	trans
cg13320413_PADI2	0.000341319	0.000571869	-0.575474028	M1	Female	trans
cg22237859_RNU6-563P	0.000341319	0.000571869	-0.361950169	M1	Female	trans
cg02674186_POMGNT1	0.00034132	0.00057187	0.493695997	M1	Female	trans
cg05583717_ANPEP	0.000341324	0.000571876	-0.471770805	M1	Female	trans
cg20733879_C4BPA	0.000341325	0.000571876	-0.563620952	M1	Female	trans
cg20571761_A1BG	0.000341325	0.000571876	-0.482618215	M1	Female	trans
cg00474465_IL24	0.000341327	0.000571877	0.271779074	M1	Female	trans
cg03272877_RBPJP7	0.000341329	0.00057188	0.344019623	M1	Female	trans
cg15178807_FMO6P	0.000341331	0.000571883	-0.43822107	M1	Female	trans
cg14460663_MTND6P32	0.000341333	0.000571884	-0.435284484	M1	Female	trans
cg06899226_POGLUT3	0.000341333	0.000571885	-0.437063917	M1	Female	trans
cg01473983_LRRC25	0.000341334	0.000571885	-0.616321812	M1	Female	trans
cg20935363_ENSG00000240881	0.000341336	0.000571887	0.509521828	M1	Female	trans
cg22702814_COX6A1P3	0.000341338	0.00057189	-0.264708135	M1	Female	trans
cg00066022_RNU6-1201P	0.000341339	0.00057189	-0.332170031	M1	Female	trans
cg27619481_WDR4P2	0.000341341	0.00057189	-0.394909061	M1	Female	trans
cg21381594_ANP32D	0.000341341	0.00057189	0.456314297	M1	Female	trans
cg13921622_EPHA8	0.000341341	0.00057189	-0.585739294	M1	Female	trans
cg16655291_LINC00575	0.000341341	0.00057189	-0.461429845	M1	Female	trans
cg20112827_NPRL3	0.000341342	0.00057189	-0.45401163	M1	Female	trans
cg11459852_EDA	0.000341344	0.000571894	0.488249018	M1	Female	trans
cg14523405_RSU1P1	0.000341345	0.000571894	0.372534271	M1	Female	trans
cg05530351_OR4F7P	0.000341346	0.000571894	0.791880054	M1	Female	trans
cg06499010_ANKRD30A	0.000341347	0.000571894	-0.429706504	M1	Female	trans
cg22044028_SPATA31C1	0.000341349	0.000571897	0.385019147	M1	Female	trans
cg04070200_ENSG00000216352	0.00034135	0.000571899	-0.305591806	M1	Female	trans
cg16582255_ENSG00000226870	0.000341353	0.000571902	-0.435683987	M1	Female	trans
cg05884205_ENSG00000231295	0.000341353	0.000571902	-0.495464036	M1	Female	trans
cg04365481_RPL7AP31	0.000341355	0.000571904	-0.370935388	M1	Female	trans
cg11119525_RNFT1P3	0.000341356	0.000571904	0.707676855	M1	Female	trans
cg15166583_ZFP91	0.000341357	0.000571906	-0.488951449	M1	Female	trans
cg17896927_OR1E2	0.000341358	0.000571906	0.388307723	M1	Female	trans
cg13279458_SOX18	0.000341359	0.000571907	-0.559396327	M1	Female	trans
cg12968518_RSL24D1P11	0.00034136	0.000571908	-0.705260986	M1	Female	trans
cg27190943_APOBEC3G	0.000341361	0.000571908	-0.348230973	M1	Female	trans
cg08433110_CEND1	0.000341361	0.000571908	-0.747978457	M1	Female	trans
cg00991379_PDLIM3	0.000341362	0.000571908	-0.455723817	M1	Female	trans
cg10411658_NACC1	0.000341363	0.000571908	0.433111694	M1	Female	trans
cg26250046_KIR2DL1	0.000341363	0.000571908	-0.494969596	M1	Female	trans
cg02177951_ENSG00000230526	0.000341363	0.000571908	-0.506109235	M1	Female	trans
cg12904922_ENSG00000219329	0.000341368	0.000571914	-0.464926436	M1	Female	trans
cg17032858_ZDHHC20P4	0.000341369	0.000571914	0.350209353	M1	Female	trans
cg15593298_IPO11	0.000341369	0.000571914	0.514792433	M1	Female	trans
cg13611088_Y_RNA	0.000341369	0.000571914	0.595161072	M1	Female	trans
cg25479848_RNU7-195P	0.000341374	0.000571922	-0.370773077	M1	Female	trans
cg19306368_TRAV29DV5	0.00034138	0.000571932	0.479487285	M1	Female	trans
cg10923838_ENSG00000229447	0.000341383	0.000571936	-0.634749338	M1	Female	trans
cg10040153_KPNA2P1	0.000341386	0.000571939	-0.447099665	M1	Female	trans
cg24847846_ENSG00000238694	0.000341386	0.000571939	0.536695184	M1	Female	trans
cg25284798_GALNT9	0.000341388	0.00057194	-0.222611866	M1	Female	trans
cg25483271_LUZP4	0.000341391	0.000571944	-0.510532548	M1	Female	trans
cg08678000_ENSG00000236842	0.000341393	0.000571946	-0.386871741	M1	Female	trans
cg00704224_LINC01681	0.000341393	0.000571946	-0.367504836	M1	Female	trans
cg07131604_DHRS2	0.000341397	0.000571952	-0.343340293	M1	Female	trans
cg15166583_GALC	0.000341398	0.000571952	-0.479369817	M1	Female	trans
cg01169429_ITIH3	0.000341398	0.000571952	0.560817027	M1	Female	trans
cg08932440_PFN1P6	0.000341401	0.000571954	-0.426849946	M1	Female	trans
cg14378465_ZNF732	0.000341401	0.000571954	-0.326298606	M1	Female	trans
cg15278957_RNU6-321P	0.000341402	0.000571954	0.516145125	M1	Female	trans
cg15335251_YBX2	0.000341404	0.000571956	-0.591787537	M1	Female	trans
cg22997974_SOX18	0.000341404	0.000571956	-0.481116807	M1	Female	trans
cg25079651_RPS12P2	0.000341406	0.000571957	-0.575719422	M1	Female	trans
cg14042923_ENSG00000232057	0.000341408	0.000571959	-0.538164364	M1	Female	trans
cg25052523_PAFAH1B2P1	0.000341408	0.000571959	0.673342528	M1	Female	trans
cg23013736_PRRX1	0.000341408	0.000571959	-0.351286224	M1	Female	trans
cg26539736_LINC00316	0.00034141	0.000571962	-0.3346909	M1	Female	trans
cg17753661_STON1-GTF2A1L	0.000341412	0.000571963	-0.613199659	M1	Female	trans
cg17296217_OR2I1P	0.000341413	0.000571963	-0.403552435	M1	Female	trans
cg24924221_ENSG00000231083	0.000341414	0.000571965	0.458542489	M1	Female	trans
cg11500903_PNMA6F	0.000341414	0.000571965	-0.594722697	M1	Female	trans
cg17537853_ENSG00000225544	0.000341416	0.000571966	-0.494490111	M1	Female	trans
cg02855201_AHNAK2	0.000341416	0.000571966	-0.504242944	M1	Female	trans
cg19219998_LINC00972	0.000341421	0.000571972	-0.43012651	M1	Female	trans
cg07020979_CAV1	0.000341422	0.000571974	-0.415759614	M1	Female	trans
cg24530557_TRDN-AS1	0.000341423	0.000571974	-0.57721099	M1	Female	trans
cg14173325_ENSG00000203262	0.000341424	0.000571974	-0.587406918	M1	Female	trans
cg20515423_RAD51AP2	0.000341426	0.000571977	0.361997702	M1	Female	trans
cg24347251_LINC01149	0.000341432	0.000571985	-0.406011519	M1	Female	trans
cg04478428_CITED4	0.000341436	0.000571993	-0.393313652	M1	Female	trans
cg01169429_FAM217A	0.000341438	0.000571995	-0.512027439	M1	Female	trans
cg15466595_GP9	0.000341443	0.000572001	-0.372136471	M1	Female	trans
cg25271055_ZNF525	0.000341443	0.000572001	-0.459506368	M1	Female	trans
cg02990361_ADAM29	0.000341444	0.000572001	0.336082806	M1	Female	trans
cg08431447_GRID2	0.000341445	0.000572002	-0.458298147	M1	Female	trans
cg19238031_ADA2	0.000341445	0.000572002	-0.308563631	M1	Female	trans
cg24358599_CTRB2	0.000341447	0.000572004	-0.697830676	M1	Female	trans
cg12419862_ENSG00000237167	0.000341448	0.000572005	0.386671852	M1	Female	trans
cg09978626_MIR9-1HG	0.000341448	0.000572005	-0.491512124	M1	Female	trans
cg26329715_CENPC	0.000341449	0.000572005	0.38810797	M1	Female	trans
cg04666037_SPDYE17	0.00034145	0.000572005	-0.433485271	M1	Female	trans
cg22897634_TNR	0.00034145	0.000572005	-0.296964336	M1	Female	trans
cg18373318_SF1	0.000341455	0.000572012	-0.460057464	M1	Female	trans
cg04661457_FAM90A3P	0.000341456	0.000572012	0.462075591	M1	Female	trans
cg02055265_APOC3	0.000341456	0.000572012	-0.309643781	M1	Female	trans
cg02735204_GAPDHP57	0.000341458	0.000572014	-0.387166098	M1	Female	trans
cg05479962_PFN1P3	0.000341459	0.000572014	-0.535650491	M1	Female	trans
cg21200382_ENSG00000212490	0.000341459	0.000572014	1.412743706	M1	Female	trans
cg00462104_CD81	0.000341459	0.000572014	-0.578468347	M1	Female	trans
cg07173972_FAM131A	0.00034146	0.000572015	-0.385419049	M1	Female	trans
cg26475818_PAFAH1B2P1	0.000341461	0.000572016	0.713344943	M1	Female	trans
cg22620228_ENSG00000234426	0.000341462	0.000572016	-0.704262336	M1	Female	trans
cg03332734_VMAC	0.000341462	0.000572016	-0.323280881	M1	Female	trans
cg08678000_ACAD11	0.000341463	0.000572016	-0.416251243	M1	Female	trans
cg26250046_RPL21P40	0.000341464	0.000572016	-0.4491873	M1	Female	trans
cg20488913_ENSG00000234136	0.000341465	0.000572017	-0.462912367	M1	Female	trans
cg02950209_OR6L1P	0.000341466	0.000572017	-0.560615834	M1	Female	trans
cg01347798_RPL37P3	0.000341466	0.000572017	-0.491907731	M1	Female	trans
cg27028038_ENSG00000234200	0.000341468	0.00057202	-0.427707523	M1	Female	trans
cg25604613_ENSG00000226277	0.000341471	0.000572025	-0.5769794	M1	Female	trans
cg08880327_BMP3	0.000341475	0.000572029	-0.357513138	M1	Female	trans
cg21641834_GALNTL6	0.000341475	0.000572029	-0.35264639	M1	Female	trans
cg16399648_CTNNBL1P1	0.000341483	0.000572041	-0.57490342	M1	Female	trans
cg25181525_ENSG00000203335	0.000341485	0.000572042	-0.553257784	M1	Female	trans
cg21407000_GUCA2A	0.000341486	0.000572042	-0.696293547	M1	Female	trans
cg18011760_RN7SL558P	0.000341486	0.000572042	-0.441915759	M1	Female	trans
cg10149013_OR56B2P	0.000341487	0.000572042	-0.435474916	M1	Female	trans
cg20733879_RAPGEF5	0.000341487	0.000572042	-0.473566585	M1	Female	trans
cg15672365_LINC01280	0.000341487	0.000572042	-0.337186535	M1	Female	trans
cg18344168_ENSG00000226812	0.00034149	0.000572045	-0.607919508	M1	Female	trans
cg14552179_RPL38P2	0.00034149	0.000572045	-0.399421106	M1	Female	trans
cg07675898_RPL15P20	0.000341493	0.000572049	-0.410937394	M1	Female	trans
cg06736785_LRCH4	0.000341494	0.000572051	-0.522091996	M1	Female	trans
cg03266048_USP9YP27	0.000341496	0.000572052	-0.558489764	M1	Female	trans
cg21240474_RNU6-1091P	0.000341499	0.000572056	-0.440075278	M1	Female	trans
cg05898161_RNU6-1260P	0.0003415	0.000572057	-0.291155338	M1	Female	trans
cg25851352_LINC01994	0.0003415	0.000572057	0.352429295	M1	Female	trans
cg25284798_CYP2D8P	0.000341501	0.000572057	-0.395029299	M1	Female	trans
cg17669549_USP14	0.000341501	0.000572057	-0.390749454	M1	Female	trans
cg21908235_PPDPF	0.000341505	0.000572061	-0.604330366	M1	Female	trans
cg03184037_MAGEB5	0.000341505	0.000572061	1.612778625	M1	Female	trans
cg14284424_SNRPCP1	0.000341506	0.000572062	0.482592104	M1	Female	trans
cg01473983_BICD2	0.000341506	0.000572062	-0.571696029	M1	Female	trans
cg06706159_ENSG00000229836	0.000341507	0.000572062	-0.568159617	M1	Female	trans
cg07905199_SRMP1	0.000341509	0.000572064	-0.509094254	M1	Female	trans
cg00770964_KRT8P27	0.000341513	0.000572071	0.553961639	M1	Female	trans
cg04962026_LINC02238	0.000341515	0.000572072	-0.619592828	M1	Female	trans
cg18067069_ENSG00000234513	0.000341517	0.000572075	-0.452810494	M1	Female	trans
cg03015956_CLECL1	0.00034152	0.00057208	-0.361103559	M1	Female	trans
cg00268443_RN7SKP53	0.000341523	0.000572083	-0.50764834	M1	Female	trans
cg02587643_KRTAP4-6	0.000341523	0.000572083	0.66876345	M1	Female	trans
cg02656169_RND2	0.000341524	0.000572083	-0.49421239	M1	Female	trans
cg17080234_VSIG1	0.000341527	0.000572087	-0.381182014	M1	Female	trans
cg00299286_HTR5A	0.000341528	0.000572087	0.405071894	M1	Female	trans
cg08188698_HCG22	0.000341529	0.000572088	-0.472576938	M1	Female	trans
cg03220912_TRAPPC11	0.00034153	0.000572089	-0.412799573	M1	Female	trans
cg14142836_NPIPB2	0.00034153	0.000572089	-0.559179708	M1	Female	trans
cg11170217_PTPN13	0.000341531	0.00057209	-0.361735028	M1	Female	trans
cg07648749_SLC45A3	0.000341533	0.000572092	-0.378559885	M1	Female	trans
cg10040153_RN7SL89P	0.000341534	0.000572092	-0.343072952	M1	Female	trans
cg25429830_ENSG00000230212	0.000341535	0.000572092	-0.465336239	M1	Female	trans
cg10909801_RNU6-563P	0.000341535	0.000572092	-0.38066385	M1	Female	trans
cg26873338_CCDC185	0.000341535	0.000572092	-0.430015906	M1	Female	trans
cg04820440_RN7SL685P	0.000341537	0.000572093	-0.217937102	M1	Female	trans
cg06322601_HEXD	0.000341538	0.000572096	-0.376037556	M1	Female	trans
cg13615592_VWFP1	0.000341539	0.000572096	-0.546923738	M1	Female	trans
cg18724928_OR2A15P	0.000341541	0.000572098	-0.663991885	M1	Female	trans
cg22806076_ENSG00000225208	0.000341542	0.000572099	-0.713157944	M1	Female	trans
cg17348378_TAF7L	0.000341544	0.000572101	-0.468006488	M1	Female	trans
cg12971523_CSF1	0.000341546	0.000572104	-0.447037289	M1	Female	trans
cg23402755_ENSG00000225673	0.00034155	0.00057211	-0.4467372	M1	Female	trans
cg25676471_C18orf63	0.000341552	0.000572112	0.638377457	M1	Female	trans
cg08046581_GTF2A1L	0.000341556	0.000572112	-0.359448601	M1	Female	trans
cg03595018_MIR302A	0.000341559	0.000572112	-0.478441893	M1	Female	trans
cg21315783_ENSG00000189372	0.00034156	0.000572112	-0.445750939	M1	Female	trans
cg02858625_ENSG00000226012	0.00034156	0.000572112	-0.451980531	M1	Female	trans
cg02990361_CCDC9B	0.000341562	0.000572112	0.494892354	M1	Female	trans
cg01817521_LMNA	0.000341563	0.000572112	-0.432857338	M1	Female	trans
cg16569147_SLC35F3-AS1	0.000341563	0.000572112	-0.554077142	M1	Female	trans
cg03985285_ENSG00000227098	0.000341563	0.000572112	-0.45654971	M1	Female	trans
cg17533142_ENSG00000235572	0.000341563	0.000572112	-0.419445165	M1	Female	trans
cg21130532_ENSG00000231187	0.000341564	0.000572112	0.594357977	M1	Female	trans
cg14501357_MIR663AHG	0.000341565	0.000572112	0.782163395	M1	Female	trans
cg23943415_H2ACP2	0.000341565	0.000572112	-0.468795583	M1	Female	trans
cg01387625_ZCCHC13	0.000341566	0.000572112	0.709227617	M1	Female	trans
cg10318621_RNU6-627P	0.000341567	0.000572112	-0.617848651	M1	Female	trans
cg10318621_OTOS	0.000341567	0.000572112	-0.414638277	M1	Female	trans
cg10318621_RNU1-76P	0.000341567	0.000572112	-0.617848651	M1	Female	trans
cg10318621_LINC01626	0.000341567	0.000572112	-0.617848651	M1	Female	trans
cg10318621_FABP12P1	0.000341567	0.000572112	-0.617848651	M1	Female	trans
cg10318621_NTM-IT	0.000341567	0.000572112	-0.438512109	M1	Female	trans
cg10318621_DEFB128	0.000341567	0.000572112	-0.617848651	M1	Female	trans
cg10318621_RN7SL305P	0.000341567	0.000572112	-0.438512109	M1	Female	trans
cg10318621_ENSG00000228167	0.000341567	0.000572112	-0.617848651	M1	Female	trans
cg10318621_ENSG00000229013	0.000341567	0.000572112	-0.617848651	M1	Female	trans
cg10318621_ENSG00000232958	0.000341567	0.000572112	-0.235781171	M1	Female	trans
cg10318621_ENSG00000234638	0.000341567	0.000572112	-0.617848651	M1	Female	trans
cg10318621_FGF7P2	0.000341567	0.000572112	-0.120468541	M1	Female	trans
cg02866996_RN7SL215P	0.000341567	0.000572112	-0.446092256	M1	Female	trans
cg02893180_CLEC2L	0.000341568	0.000572112	0.505162595	M1	Female	trans
cg01534242_MIR455	0.00034157	0.000572114	-0.259143102	M1	Female	trans
cg22702814_CHAC2	0.000341572	0.000572116	-0.410142894	M1	Female	trans
cg08158675_ARHGAP8	0.000341572	0.000572117	-0.430753506	M1	Female	trans
cg26152108_TAF9BP2	0.000341574	0.000572119	-0.517240691	M1	Female	trans
cg16189873_TRIM49	0.000341576	0.000572121	-0.625488428	M1	Female	trans
cg14456173_LONRF2P2	0.000341579	0.000572124	-0.429878214	M1	Female	trans
cg13589218_ENSG00000236425	0.000341579	0.000572124	0.543241647	M1	Female	trans
cg08438705_RPS15AP15	0.000341579	0.000572124	-0.415496477	M1	Female	trans
cg22702814_RNU6-670P	0.000341582	0.000572126	-0.378119876	M1	Female	trans
cg16515500_POU3F1	0.000341582	0.000572126	-0.638619128	M1	Female	trans
cg11756968_SNORD115-12	0.000341582	0.000572126	-0.885506567	M1	Female	trans
cg06372909_COL20A1	0.000341582	0.000572126	-0.537897283	M1	Female	trans
cg24186114_RPL30P13	0.000341584	0.000572127	-0.505319448	M1	Female	trans
cg01708411_FASTKD1	0.000341586	0.000572129	0.4198861	M1	Female	trans
cg08645879_ANKRD20A7P	0.000341591	0.000572138	-0.323506883	M1	Female	trans
cg00866836_OR2F1	0.000341592	0.000572138	-0.900697058	M1	Female	trans
cg09612852_DPP10-AS3	0.000341595	0.000572142	-0.479055392	M1	Female	trans
cg09391279_FAM110C	0.000341596	0.000572143	-0.483721987	M1	Female	trans
cg24688636_ENSG00000196826	0.000341596	0.000572143	-0.216691901	M1	Female	trans
cg25831439_FILNC1	0.000341597	0.000572143	0.48660426	M1	Female	trans
cg14786880_ENSG00000241473	0.000341597	0.000572143	-0.464855275	M1	Female	trans
cg17013778_ENSG00000199470	0.0003416	0.000572146	-0.387225883	M1	Female	trans
cg16399648_LINC01346	0.000341603	0.000572148	-0.421267328	M1	Female	trans
cg02351219_BTBD6P1	0.000341603	0.000572148	-0.340279169	M1	Female	trans
cg16515500_GSDME	0.000341603	0.000572148	-0.594143195	M1	Female	trans
cg21411095_HNRNPA1P17	0.000341606	0.000572151	-0.410313898	M1	Female	trans
cg15011734_ZMYND19	0.000341606	0.000572151	-0.730728628	M1	Female	trans
cg17714861_RNU6-66P	0.000341607	0.000572151	-0.319957995	M1	Female	trans
cg01589960_RPL35AP7	0.000341607	0.000572151	-1.636844521	M1	Female	trans
cg21888978_TPT1P6	0.000341607	0.000572151	-0.398054155	M1	Female	trans
cg09855735_TBC1D3P1	0.000341608	0.000572151	-0.484474807	M1	Female	trans
cg17080234_FETUB	0.000341608	0.000572151	-0.327175412	M1	Female	trans
cg19822890_BTF3L4P4	0.000341612	0.000572156	-0.362315182	M1	Female	trans
cg06849002_CALR4P	0.000341612	0.000572156	-0.394693772	M1	Female	trans
cg05502445_PTMAP2	0.000341613	0.000572156	-0.57889681	M1	Female	trans
cg20757966_SNORD115-34	0.000341613	0.000572156	-0.510766692	M1	Female	trans
cg03397234_MTND4P14	0.000341617	0.000572161	0.505230226	M1	Female	trans
cg18288390_ODF3L2	0.000341617	0.000572161	-0.583709551	M1	Female	trans
cg08048178_IGHV1-18	0.000341621	0.000572166	-0.110719093	M1	Female	trans
cg24753662_ENSG00000232098	0.000341621	0.000572166	-0.452050035	M1	Female	trans
cg07419021_ENSG00000223753	0.000341622	0.000572166	0.232436108	M1	Female	trans
cg00441434_IGLV4-3	0.000341623	0.000572167	0.636023459	M1	Female	trans
cg21049487_ENSG00000237293	0.000341623	0.000572167	-0.429481632	M1	Female	trans
cg10958924_EIF2S2P2	0.000341624	0.000572167	0.43524778	M1	Female	trans
cg01893462_SLC9A1	0.000341625	0.000572168	-0.457845061	M1	Female	trans
cg25181525_SHROOM3	0.000341628	0.000572172	-0.480496815	M1	Female	trans
cg16959364_KRT31	0.000341629	0.000572172	-0.349216556	M1	Female	trans
cg09849405_ZNF296	0.000341629	0.000572172	-0.608626087	M1	Female	trans
cg05884205_SNORA69	0.00034163	0.000572172	-0.439800095	M1	Female	trans
cg26244205_MOV10L1	0.00034163	0.000572172	0.388005008	M1	Female	trans
cg02933100_RNU6-495P	0.000341632	0.000572174	-0.452601216	M1	Female	trans
cg11192787_ENSG00000234589	0.000341632	0.000572174	0.417803067	M1	Female	trans
cg02025578_RFPL3	0.000341635	0.000572177	0.422459408	M1	Female	trans
cg27108281_ENSG00000217631	0.000341636	0.000572178	-0.354649575	M1	Female	trans
cg16618809_RPL7AP7	0.000341638	0.00057218	-0.461292989	M1	Female	trans
cg07729440_MRAS	0.000341638	0.00057218	-0.554453646	M1	Female	trans
cg20229555_OR6C74	0.000341639	0.000572181	-0.660898956	M1	Female	trans
cg17372378_RNU7-96P	0.000341641	0.000572183	-0.514938115	M1	Female	trans
cg08870098_SNORD42B	0.000341643	0.000572185	-0.454828098	M1	Female	trans
cg12855906_ATP5MC1P1	0.000341646	0.000572189	0.662757947	M1	Female	trans
cg13921622_ENSG00000235563	0.000341648	0.000572191	-0.634486014	M1	Female	trans
cg25588120_TUBB2BP1	0.000341648	0.000572191	1.988983253	M1	Female	trans
cg03982831_RN7SL297P	0.000341648	0.000572191	0.652742808	M1	Female	trans
cg14863272_ENSG00000231297	0.000341649	0.000572191	0.752775094	M1	Female	trans
cg06880767_ENSG00000237994	0.000341651	0.000572193	-0.471481174	M1	Female	trans
cg15224620_SHISA5P2	0.000341654	0.000572198	-0.481908574	M1	Female	trans
cg23668184_ZMAT1	0.000341655	0.000572198	0.372151386	M1	Female	trans
cg22660680_ENSG00000197476	0.000341658	0.000572203	-0.419519901	M1	Female	trans
cg17349802_PAFAH1B2P1	0.00034166	0.000572205	-0.505927002	M1	Female	trans
cg03273265_HIGD1AP12	0.00034166	0.000572205	-0.410230687	M1	Female	trans
cg13957457_ENSG00000228259	0.000341661	0.000572205	-0.41358451	M1	Female	trans
cg03493899_LRRC4	0.000341662	0.000572206	-0.422355486	M1	Female	trans
cg15197135_NDC80	0.000341664	0.000572209	-0.37898127	M1	Female	trans
cg15574240_FAM71E2	0.000341667	0.000572213	-0.427968281	M1	Female	trans
cg08413370_ZBTB44-DT	0.000341668	0.000572213	-0.480213158	M1	Female	trans
cg26971256_NR2E1	0.00034167	0.000572217	-0.492845472	M1	Female	trans
cg00199007_NME3	0.000341671	0.000572217	-0.423980353	M1	Female	trans
cg19838384_HMGB1P13	0.000341672	0.000572217	0.526134157	M1	Female	trans
cg26523590_ENSG00000225299	0.000341672	0.000572217	-0.397234319	M1	Female	trans
cg20007465_RNA5SP128	0.000341673	0.000572217	0.28715164	M1	Female	trans
cg09074843_TTTY22	0.000341673	0.000572217	-0.729689883	M1	Female	trans
cg10440718_NKX2-6	0.000341677	0.000572221	-0.474060013	M1	Female	trans
cg18455405_PTPN23	0.000341677	0.000572221	-0.348306975	M1	Female	trans
cg10991855_RAB43	0.000341678	0.000572222	-0.516672321	M1	Female	trans
cg25318301_ENSG00000235100	0.000341679	0.000572222	0.376435157	M1	Female	trans
cg01255527_ENSG00000240611	0.00034168	0.000572224	-0.542529025	M1	Female	trans
cg08678000_ERI3	0.000341681	0.000572225	-0.422879006	M1	Female	trans
cg24863484_LILRA1	0.000341683	0.000572226	-0.497576635	M1	Female	trans
cg24170716_OR7C1	0.000341689	0.000572235	-0.46327846	M1	Female	trans
cg07092448_ENSG00000231791	0.00034169	0.000572236	0.260273823	M1	Female	trans
cg09236126_RPS17P2	0.000341691	0.000572238	-0.408027321	M1	Female	trans
cg00766664_OR51L1	0.000341693	0.000572241	-0.418974024	M1	Female	trans
cg00811340_ENSG00000225591	0.000341694	0.000572241	-0.428283945	M1	Female	trans
cg01708411_NEXN	0.000341697	0.000572245	0.407359456	M1	Female	trans
cg11831394_ENSG00000200897	0.000341698	0.000572246	-0.524093458	M1	Female	trans
cg05379608_MTCO1P17	0.0003417	0.000572247	-0.408595233	M1	Female	trans
cg23909098_AHSA1	0.0003417	0.000572247	2.708098285	M1	Female	trans
cg17714581_LINC01402	0.000341701	0.000572248	-0.421835758	M1	Female	trans
cg17388638_PDZPH1P	0.000341702	0.000572249	-0.68943152	M1	Female	trans
cg00199007_TNFRSF14	0.000341704	0.000572251	-0.425268494	M1	Female	trans
cg11023174_BEND5	0.000341708	0.000572258	-0.454352887	M1	Female	trans
cg03445244_OR7E115P	0.00034171	0.000572259	-0.595463364	M1	Female	trans
cg12612309_BTNL3	0.000341711	0.00057226	-0.436157191	M1	Female	trans
cg00732589_ENSG00000236425	0.000341714	0.000572264	-0.500750145	M1	Female	trans
cg26603459_RAB40AL	0.000341716	0.000572267	-0.394275446	M1	Female	trans
cg04513703_SEPTIN5	0.000341719	0.000572272	-0.526474545	M1	Female	trans
cg19380371_ENSG00000240758	0.00034172	0.000572272	-0.416392621	M1	Female	trans
cg07950307_POM121L3P	0.00034172	0.000572272	-0.257405487	M1	Female	trans
cg11981600_MIR503	0.000341724	0.000572277	0.668809178	M1	Female	trans
cg22259330_ENSG00000224359	0.000341725	0.000572277	-0.482802057	M1	Female	trans
cg27661571_RNU6-116P	0.000341726	0.000572277	-0.333574333	M1	Female	trans
cg27483382_ENSG00000223538	0.000341726	0.000572277	-0.280712839	M1	Female	trans
cg09354553_RNU6-103P	0.000341731	0.000572286	-0.385874045	M1	Female	trans
cg15084390_RN7SKP202	0.000341734	0.000572289	0.441215462	M1	Female	trans
cg12571007_TSGA10	0.000341738	0.000572295	-0.353407578	M1	Female	trans
cg05387905_FSCN2	0.000341739	0.000572296	-0.630677383	M1	Female	trans
cg07438452_RNU4-50P	0.000341742	0.0005723	-0.5960806	M1	Female	trans
cg19692929_ENSG00000236425	0.000341743	0.000572301	0.627421409	M1	Female	trans
cg02621636_TBX2	0.000341749	0.00057231	-0.874294741	M1	Female	trans
cg21077610_ENSG00000229262	0.00034175	0.00057231	-0.63199165	M1	Female	trans
cg13565400_TRIM16	0.00034175	0.00057231	0.427248507	M1	Female	trans
cg00666820_RNU6-984P	0.000341756	0.000572318	-0.446792996	M1	Female	trans
cg17918184_RNU6-437P	0.000341756	0.000572318	-0.414915048	M1	Female	trans
cg04666037_PPIHP2	0.000341758	0.000572321	-0.467010599	M1	Female	trans
cg03055649_C2orf78	0.00034176	0.000572322	-0.308067644	M1	Female	trans
cg06400006_NBPF22P	0.000341764	0.000572327	-0.602926829	M1	Female	trans
cg20961650_ENSG00000227920	0.000341768	0.000572334	-0.382192141	M1	Female	trans
cg04279695_ODF3	0.000341768	0.000572334	0.381761504	M1	Female	trans
cg16218562_LEMD1	0.00034177	0.000572336	-0.586578279	M1	Female	trans
cg10801331_KRT13	0.000341772	0.000572338	-0.37751262	M1	Female	trans
cg15775815_RNU6-117P	0.000341774	0.00057234	0.632328202	M1	Female	trans
cg17158894_VN1R5	0.000341775	0.000572341	-0.588936024	M1	Female	trans
cg26336235_TMCO5A	0.000341776	0.000572342	-0.489940886	M1	Female	trans
cg26307193_MEX3D	0.000341778	0.000572344	-0.436275356	M1	Female	trans
cg24329141_RN7SL342P	0.000341778	0.000572344	-0.241736093	M1	Female	trans
cg13716788_DSCAM-IT1	0.000341782	0.00057235	-0.418899247	M1	Female	trans
cg05601623_MIR32	0.000341785	0.000572353	0.343454475	M1	Female	trans
cg10160567_PRG3	0.000341786	0.000572353	-0.481561592	M1	Female	trans
cg23024913_TMEM168	0.000341786	0.000572353	-0.344334688	M1	Female	trans
cg16773502_CYCSP35	0.000341787	0.000572353	-0.469481664	M1	Female	trans
cg14039968_RCN3	0.00034179	0.000572359	-0.402936365	M1	Female	trans
cg24186114_RN7SL751P	0.000341792	0.000572359	-0.48599809	M1	Female	trans
cg08131310_SLC17A6	0.000341792	0.000572359	-0.54498355	M1	Female	trans
cg24976563_RNF151	0.000341792	0.000572359	-0.499773732	M1	Female	trans
cg02125534_ODAD2P1	0.000341793	0.00057236	-0.408756218	M1	Female	trans
cg11921348_RNU4-87P	0.000341794	0.000572361	-0.417326334	M1	Female	trans
cg02351219_ENSG00000234630	0.000341796	0.000572363	-0.454166327	M1	Female	trans
cg17101296_Y_RNA	0.000341797	0.000572363	0.563576288	M1	Female	trans
cg22624944_ENSG00000224477	0.000341797	0.000572363	-0.54286223	M1	Female	trans
cg24890640_LINC02023	0.000341799	0.000572365	-0.557882886	M1	Female	trans
cg26703758_TMED10P2	0.0003418	0.000572366	0.413762068	M1	Female	trans
cg23992410_PTH2R	0.000341801	0.000572366	-0.392354916	M1	Female	trans
cg16802996_ENSG00000243144	0.000341801	0.000572366	-0.432518773	M1	Female	trans
cg12659158_CARTPT	0.000341802	0.000572367	-0.414320487	M1	Female	trans
cg12594940_PROCA1	0.000341804	0.000572369	-0.335146453	M1	Female	trans
cg04701817_VCY	0.000341805	0.000572369	-0.569114906	M1	Female	trans
cg18015625_SLC22A25	0.000341807	0.00057237	-0.388697555	M1	Female	trans
cg22397365_ENSG00000233668	0.000341807	0.00057237	-0.388499247	M1	Female	trans
cg02024241_GAPDHP57	0.000341807	0.00057237	-0.504859027	M1	Female	trans
cg13299279_ENSG00000227579	0.000341807	0.00057237	-0.250818867	M1	Female	trans
cg16030751_IGKV1-17	0.000341808	0.00057237	-0.332480214	M1	Female	trans
cg08194009_RNA5SP304	0.000341809	0.000572371	0.500684662	M1	Female	trans
cg14045652_ZNF831	0.000341809	0.000572371	-0.545641363	M1	Female	trans
cg02665297_HSPB2	0.000341813	0.000572376	-0.429656472	M1	Female	trans
cg21946824_OR2T4	0.00034182	0.000572388	0.806295111	M1	Female	trans
cg16391801_TBC1D3P1	0.000341821	0.000572388	-0.39329642	M1	Female	trans
cg05966300_RN7SL521P	0.000341822	0.000572388	-0.519880454	M1	Female	trans
cg19392754_USP10	0.000341823	0.000572389	0.441455775	M1	Female	trans
cg13783444_ENSG00000236425	0.000341823	0.00057239	0.587995141	M1	Female	trans
cg02234216_CICP4	0.000341825	0.000572391	-0.562126241	M1	Female	trans
cg05861871_IL1R2	0.000341826	0.000572392	-0.50450491	M1	Female	trans
cg17855264_SAC3D1	0.000341828	0.000572395	-0.538691904	M1	Female	trans
cg20078063_PTMAP3	0.000341829	0.000572395	-0.450616782	M1	Female	trans
cg17855264_SNHG7	0.000341831	0.000572397	-0.538524408	M1	Female	trans
cg23067711_CDHR2	0.000341831	0.000572397	-0.462043861	M1	Female	trans
cg25081128_PAX2	0.000341832	0.000572397	-0.212865401	M1	Female	trans
cg02736186_RANBP1P1	0.000341836	0.000572403	-0.400179523	M1	Female	trans
cg18740665_CFL1P7	0.000341837	0.000572403	-0.354679885	M1	Female	trans
cg27087136_IGHV3-11	0.000341839	0.000572407	-0.140424892	M1	Female	trans
cg18026227_OR52W1	0.00034184	0.000572408	0.546391313	M1	Female	trans
cg16378520_ENSG00000230470	0.000341842	0.00057241	-0.349660604	M1	Female	trans
cg02856402_ENSG00000224876	0.000341842	0.00057241	-0.270503147	M1	Female	trans
cg10394903_ATP6V0E1P3	0.000341848	0.000572418	0.406699055	M1	Female	trans
cg11413762_RN7SL277P	0.000341852	0.000572423	-0.533427336	M1	Female	trans
cg21785034_VN1R96P	0.000341855	0.000572429	0.64962387	M1	Female	trans
cg06338987_LINC01678	0.000341858	0.000572433	-0.445997866	M1	Female	trans
cg09152224_NUCB1-AS1	0.00034186	0.000572435	-0.450198508	M1	Female	trans
cg00558219_SNRPGP8	0.000341862	0.000572437	-0.59545652	M1	Female	trans
cg08124553_SPRING1P2	0.000341863	0.000572437	0.502284817	M1	Female	trans
cg24329141_LCE1B	0.000341865	0.00057244	-0.475018445	M1	Female	trans
cg10324032_ENSG00000233712	0.000341865	0.00057244	-0.516726524	M1	Female	trans
cg21356962_KRTAP27-1	0.000341866	0.00057244	-0.185257521	M1	Female	trans
cg06736785_BOC	0.000341868	0.000572442	-0.48827489	M1	Female	trans
cg21991185_QRSL1P1	0.000341868	0.000572442	-0.574028387	M1	Female	trans
cg19789755_NID1	0.000341875	0.000572452	-0.443772488	M1	Female	trans
cg12204166_RNU6-753P	0.000341876	0.000572452	-0.548342586	M1	Female	trans
cg26529963_REL	0.000341878	0.000572455	-0.490955783	M1	Female	trans
cg16205008_RPL36AP51	0.000341879	0.000572455	-0.496884218	M1	Female	trans
cg01520578_ENSG00000230698	0.00034188	0.000572456	-0.658033757	M1	Female	trans
cg05715917_TEX9	0.000341883	0.00057246	-0.46102978	M1	Female	trans
cg25699417_GAPDHP49	0.000341883	0.00057246	-0.356848891	M1	Female	trans
cg22549984_BMP3	0.000341885	0.000572463	-0.349364683	M1	Female	trans
cg15456527_SNORA70	0.000341887	0.000572464	-0.405577653	M1	Female	trans
cg06548827_NLRP3	0.000341889	0.000572466	-0.476575474	M1	Female	trans
cg12638476_ENSG00000226238	0.000341889	0.000572466	-0.538073713	M1	Female	trans
cg13363608_KRTAP13-5P	0.00034189	0.000572466	-0.362624143	M1	Female	trans
cg15080433_IGHV3-64	0.00034189	0.000572466	-0.430830979	M1	Female	trans
cg24072600_ENSG00000227365	0.000341891	0.000572467	0.696836246	M1	Female	trans
cg23783300_RPEP2	0.000341891	0.000572467	0.319588171	M1	Female	trans
cg17725166_E2F7	0.000341896	0.000572474	-0.371803042	M1	Female	trans
cg03891843_IL37	0.000341897	0.000572474	-0.295992996	M1	Female	trans
cg00607797_LINC01763	0.000341897	0.000572474	-1.052259864	M1	Female	trans
cg17709522_RNU6-1	0.0003419	0.000572477	-0.565780283	M1	Female	trans
cg07048094_ETF1P3	0.000341901	0.000572479	-0.345478266	M1	Female	trans
cg13899739_LINC02621	0.000341905	0.000572483	-0.459008244	M1	Female	trans
cg05887049_ENTPD8	0.000341907	0.000572483	-0.385581092	M1	Female	trans
cg16315980_ENSG00000227267	0.000341907	0.000572483	-0.356850933	M1	Female	trans
cg25234448_TCEAL3-AS1	0.000341908	0.000572483	0.555613819	M1	Female	trans
cg22709100_ENSG00000226500	0.000341908	0.000572483	-0.366697224	M1	Female	trans
cg19984931_CYCSP35	0.000341908	0.000572483	-0.490220995	M1	Female	trans
cg17855264_EVI5L	0.000341908	0.000572483	-0.532573023	M1	Female	trans
cg13856652_ENSG00000242951	0.000341908	0.000572483	-0.413415099	M1	Female	trans
cg24004951_NPHS2	0.000341909	0.000572483	-0.352244235	M1	Female	trans
cg25527627_ZNF211	0.000341911	0.000572486	-0.375443325	M1	Female	trans
cg09076900_ITGAM	0.000341915	0.000572492	-0.541072871	M1	Female	trans
cg25184805_ENSG00000237320	0.000341916	0.000572492	-0.378633619	M1	Female	trans
cg24996565_ZNF610	0.000341918	0.000572494	0.442312758	M1	Female	trans
cg11911060_TNFSF11	0.00034192	0.000572497	-0.497668648	M1	Female	trans
cg20799095_RN7SL728P	0.000341922	0.000572499	-0.423516542	M1	Female	trans
cg02843332_AGBL5-IT1	0.000341922	0.000572499	-0.359303547	M1	Female	trans
cg26569518_RN7SL677P	0.000341928	0.000572508	0.448606926	M1	Female	trans
cg22597706_HMX1	0.00034193	0.000572508	-0.481486753	M1	Female	trans
cg11074353_TUBB8P1	0.00034193	0.000572508	-0.426284589	M1	Female	trans
cg00272992_ENSG00000216639	0.000341931	0.000572508	-1.698934334	M1	Female	trans
cg23121887_HMGB4	0.000341931	0.000572508	-0.465957694	M1	Female	trans
cg23121887_ENSG00000235149	0.000341931	0.000572508	-0.494805379	M1	Female	trans
cg05839762_RNU6-564P	0.000341932	0.000572508	0.363703342	M1	Female	trans
cg27423087_HINFP	0.000341933	0.000572508	-0.473262691	M1	Female	trans
cg16472408_MARK2P13	0.000341934	0.000572508	-0.398712851	M1	Female	trans
cg16472408_SNORD58C	0.000341934	0.000572508	-0.462905073	M1	Female	trans
cg16472408_AP1B1P1	0.000341934	0.000572508	-0.458659874	M1	Female	trans
cg07441502_RPL31P33	0.000341936	0.000572511	-0.454583581	M1	Female	trans
cg26128129_ENSG00000228953	0.000341937	0.000572511	-0.441466157	M1	Female	trans
cg21633721_CFD	0.000341937	0.000572511	0.619690777	M1	Female	trans
cg17351974_ENSG00000228933	0.000341937	0.000572511	-0.334933047	M1	Female	trans
cg23073032_TTLL1	0.000341938	0.000572511	0.362000465	M1	Female	trans
cg16959364_RNA5SP452	0.000341939	0.000572511	-0.314734489	M1	Female	trans
cg01975548_ENSG00000226134	0.000341939	0.000572511	0.502025943	M1	Female	trans
cg09881191_ENSG00000228123	0.000341945	0.00057252	-0.523891467	M1	Female	trans
cg04492287_HSPBP1	0.000341946	0.000572522	-0.430071563	M1	Female	trans
cg00912942_MSH5	0.000341947	0.000572522	-0.632729576	M1	Female	trans
cg15949117_SCP2D1-AS1	0.000341947	0.000572522	-0.502286933	M1	Female	trans
cg09191854_VWC2L-IT1	0.000341948	0.000572522	-0.809206095	M1	Female	trans
cg16562709_RN7SKP76	0.000341951	0.000572527	-0.411729795	M1	Female	trans
cg18343923_TRIM5	0.000341952	0.000572527	-0.449797758	M1	Female	trans
cg02443896_UBE3D	0.000341955	0.00057253	-0.590025576	M1	Female	trans
cg04365481_GOLPH3L	0.000341957	0.000572532	0.449957727	M1	Female	trans
cg12020396_ENSG00000233983	0.000341957	0.000572532	0.517399426	M1	Female	trans
cg26393871_RPL23AP15	0.000341957	0.000572532	0.417668602	M1	Female	trans
cg25326727_PLA2G2A	0.000341958	0.000572533	-0.250941349	M1	Female	trans
cg10261952_LINC01823	0.000341959	0.000572534	-0.61956317	M1	Female	trans
cg15635341_ASB2	0.000341961	0.000572535	-3.493958791	M1	Female	trans
cg12836961_ENSG00000241168	0.000341961	0.000572535	-0.678002468	M1	Female	trans
cg13027965_VN1R96P	0.000341963	0.000572536	-0.666055921	M1	Female	trans
cg02590715_SHOC1	0.000341964	0.000572536	-0.343828033	M1	Female	trans
cg00320217_NPSR1	0.000341966	0.00057254	-0.463928853	M1	Female	trans
cg02411429_GOLGA8J	0.000341969	0.000572543	-0.407732248	M1	Female	trans
cg10411658_RGS5	0.000341969	0.000572543	-0.329283111	M1	Female	trans
cg03570263_ENSG00000243312	0.00034197	0.000572543	-0.439595146	M1	Female	trans
cg23831217_RNU6-487P	0.000341972	0.000572547	-0.39079009	M1	Female	trans
cg23138560_LINC00311	0.000341975	0.00057255	-0.382877235	M1	Female	trans
cg19388776_NAA60	0.000341976	0.00057255	-0.554540886	M1	Female	trans
cg25439845_EIF4EP4	0.000341976	0.00057255	-0.297486169	M1	Female	trans
cg23402755_BTN3A3	0.000341978	0.000572553	-0.461239266	M1	Female	trans
cg18890249_RN7SL841P	0.000341979	0.000572553	-0.522547297	M1	Female	trans
cg20825109_ZFP90	0.000341979	0.000572553	-0.483652739	M1	Female	trans
cg27399957_CCN6	0.000341981	0.000572554	-0.550031751	M1	Female	trans
cg10797095_NAA60	0.000341982	0.000572556	-0.486780161	M1	Female	trans
cg09003023_ENSG00000233839	0.000341984	0.000572558	-0.432094702	M1	Female	trans
cg25527627_KBTBD2	0.000341985	0.000572559	-0.405848186	M1	Female	trans
cg13635007_RPS15AP6	0.000341986	0.000572559	0.601575231	M1	Female	trans
cg22394530_HOXD1	0.000341991	0.000572567	-0.381456734	M1	Female	trans
cg22262095_ENSG00000228626	0.000341994	0.000572572	-0.698547056	M1	Female	trans
cg09184995_ENSG00000234296	0.000341995	0.000572573	0.462769786	M1	Female	trans
cg06322601_PTOV1	0.000341997	0.000572575	-0.390222677	M1	Female	trans
cg18339359_ENSG00000229275	0.000341998	0.000572575	-0.420744123	M1	Female	trans
cg05584297_PRF1	0.000341998	0.000572575	-0.459523161	M1	Female	trans
cg17830140_HSPA5P1	0.000342	0.000572577	-0.417713185	M1	Female	trans
cg17777432_ZDHHC12	0.000342002	0.00057258	-0.552541565	M1	Female	trans
cg18291238_TNFAIP8L2	0.000342004	0.000572582	-0.331135147	M1	Female	trans
cg03078816_CHRFAM7A	0.000342006	0.000572583	-0.35078501	M1	Female	trans
cg09235504_PRKCZ-AS1	0.000342006	0.000572583	-0.365481784	M1	Female	trans
cg04667681_TUBAP13	0.000342006	0.000572583	-0.378551915	M1	Female	trans
cg09990103_ENSG00000217130	0.000342008	0.000572585	-0.480121184	M1	Female	trans
cg08678000_HOXA11	0.000342009	0.000572585	-0.164852712	M1	Female	trans
cg24774953_ENSG00000229282	0.000342009	0.000572585	-0.568182128	M1	Female	trans
cg21744417_CST8	0.00034201	0.000572585	-0.667918504	M1	Female	trans
cg10991855_TOR1B	0.00034201	0.000572585	-0.504477621	M1	Female	trans
cg16361921_ENSG00000229882	0.000342012	0.000572587	0.588159477	M1	Female	trans
cg14930498_ENSG00000234120	0.000342015	0.000572592	-0.338862182	M1	Female	trans
cg18458703_KRTAP21-4P	0.000342016	0.000572592	-0.514219788	M1	Female	trans
cg09215601_RCOR2	0.000342016	0.000572592	-0.470082617	M1	Female	trans
cg27056165_LZTR1	0.000342017	0.000572592	0.727332859	M1	Female	trans
cg06403901_RNA5SP41	0.000342018	0.000572592	-0.425401569	M1	Female	trans
cg15011734_HRAS	0.000342019	0.000572592	-0.710559062	M1	Female	trans
cg19344682_SNORD116-3	0.000342019	0.000572592	-0.543881395	M1	Female	trans
cg12627202_S100A6	0.00034202	0.000572592	0.43217801	M1	Female	trans
cg11156873_LRRC75A	0.000342022	0.000572595	-0.345328026	M1	Female	trans
cg02204085_SNORA5B	0.000342022	0.000572595	-0.410019993	M1	Female	trans
cg09217797_OR5A2	0.000342023	0.000572595	0.448114118	M1	Female	trans
cg07521193_IGLJ1	0.000342023	0.000572595	-0.389929701	M1	Female	trans
cg15671450_ENSG00000226542	0.000342026	0.000572597	0.650834674	M1	Female	trans
cg03984502_ENSG00000232749	0.000342026	0.000572597	-0.50074698	M1	Female	trans
cg22203300_NKX1-2	0.000342028	0.000572599	-0.963547924	M1	Female	trans
cg08397999_ENSG00000220130	0.000342029	0.0005726	-0.359097074	M1	Female	trans
cg08186671_LRRC53	0.000342029	0.0005726	-0.267685384	M1	Female	trans
cg16601957_ELOVL7	0.000342031	0.000572601	-0.490760827	M1	Female	trans
cg23290207_LAMA2	0.000342031	0.000572601	0.366376051	M1	Female	trans
cg17713673_RBPJP6	0.000342032	0.000572601	0.929389836	M1	Female	trans
cg27210166_GPR32	0.000342038	0.00057261	-0.559885291	M1	Female	trans
cg21856234_TP53TG3D	0.00034204	0.000572612	0.520086141	M1	Female	trans
cg20733879_ARPC3P5	0.00034204	0.000572612	-0.470861725	M1	Female	trans
cg05744146_OR7D2	0.000342044	0.000572618	-0.516962342	M1	Female	trans
cg03352242_SLC38A11	0.000342045	0.000572618	-0.238567182	M1	Female	trans
cg06736785_MFSD6L	0.000342046	0.000572619	-0.494113343	M1	Female	trans
cg16422816_OR2AP1	0.000342049	0.000572623	-0.662365344	M1	Female	trans
cg26072483_ENSAP3	0.000342049	0.000572623	0.310164229	M1	Female	trans
cg12910951_RPL9P14	0.00034205	0.000572624	0.502754832	M1	Female	trans
cg27399957_ELOA-AS1	0.000342051	0.000572624	-0.524815937	M1	Female	trans
cg25144382_ENSG00000227920	0.000342051	0.000572624	-0.389612233	M1	Female	trans
cg02580082_OR2V2	0.000342052	0.000572625	0.490186803	M1	Female	trans
cg15122841_CCL13	0.000342054	0.000572627	-0.377308708	M1	Female	trans
cg12041209_GADD45A	0.000342056	0.000572628	-0.565524286	M1	Female	trans
cg00188095_RNU4-16P	0.000342056	0.000572628	0.40145917	M1	Female	trans
cg18091591_GPC5-AS2	0.000342058	0.00057263	-0.413767515	M1	Female	trans
cg01650480_SLC17A7	0.000342058	0.00057263	-0.376069779	M1	Female	trans
cg00459997_ENSG00000223966	0.000342059	0.00057263	0.47399481	M1	Female	trans
cg11207763_ENSG00000200891	0.000342059	0.00057263	0.902671804	M1	Female	trans
cg15353542_FLJ13224	0.000342062	0.000572633	-0.702646972	M1	Female	trans
cg21315783_RPS15AP34	0.000342063	0.000572635	-0.451667347	M1	Female	trans
cg15122841_ENSG00000237316	0.000342064	0.000572635	-0.412845781	M1	Female	trans
cg14509967_SUCNR1	0.000342066	0.000572638	0.364477662	M1	Female	trans
cg09227800_AKAP1	0.000342069	0.000572642	-0.463524045	M1	Female	trans
cg13728149_SLIT1-AS1	0.000342069	0.000572642	-0.539873412	M1	Female	trans
cg02810426_MC5R	0.00034207	0.000572642	-0.310624848	M1	Female	trans
cg14549467_OR2B7P	0.00034207	0.000572642	-0.241005082	M1	Female	trans
cg03653504_NCAPG	0.000342072	0.000572644	-0.475987719	M1	Female	trans
cg09144455_RNU6-1324P	0.000342079	0.000572654	0.611846083	M1	Female	trans
cg00178522_RNU6-929P	0.000342079	0.000572654	-0.381105534	M1	Female	trans
cg23918905_ACTA1	0.00034208	0.000572654	-0.197534547	M1	Female	trans
cg05446475_RPS4XP22	0.000342081	0.000572654	-0.435909168	M1	Female	trans
cg16422816_ALLC	0.000342082	0.000572656	-0.602990013	M1	Female	trans
cg11760280_HMGCLL1	0.000342084	0.000572658	-0.555946068	M1	Female	trans
cg14841601_ICAM5	0.000342085	0.000572658	0.541761718	M1	Female	trans
cg07596643_ENSG00000201407	0.000342085	0.000572658	0.900048682	M1	Female	trans
cg00169694_RPS26P42	0.000342086	0.000572658	-0.370181297	M1	Female	trans
cg04661358_ZDHHC23	0.000342086	0.000572658	-0.545131013	M1	Female	trans
cg12941588_MAFA	0.000342088	0.000572661	-0.540044906	M1	Female	trans
cg17382990_LINC00313	0.00034209	0.000572664	0.642660915	M1	Female	trans
cg20057147_MOB1AP1	0.000342091	0.000572664	-0.38415383	M1	Female	trans
cg21318603_ENSG00000225884	0.000342092	0.000572665	-0.429458474	M1	Female	trans
cg26725559_DRAXIN	0.000342095	0.000572668	-0.546917095	M1	Female	trans
cg08383462_ENSG00000241307	0.000342097	0.000572671	-0.502536642	M1	Female	trans
cg20952901_PANX2	0.000342098	0.000572671	-0.483248014	M1	Female	trans
cg04665311_GFI1B	0.000342099	0.000572671	-0.448319309	M1	Female	trans
cg09849405_CAPN15	0.0003421	0.000572671	-0.612337021	M1	Female	trans
cg09627874_AIMP1P1	0.0003421	0.000572671	0.37876926	M1	Female	trans
cg23029363_SYCP1	0.0003421	0.000572671	-0.369310597	M1	Female	trans
cg26515689_ENSG00000202059	0.0003421	0.000572671	-0.416156234	M1	Female	trans
cg08739755_RPS2P7	0.000342101	0.000572671	-0.483265042	M1	Female	trans
cg24604214_GPR143P	0.000342101	0.000572671	-0.939359873	M1	Female	trans
cg12877532_RNA5SP226	0.000342103	0.000572673	-0.406719329	M1	Female	trans
cg10743424_CNIH3-AS1	0.000342103	0.000572673	-0.404171744	M1	Female	trans
cg17608345_RPL10P17	0.000342111	0.000572684	-0.406604293	M1	Female	trans
cg21110337_LMO1	0.000342113	0.000572688	-0.429036725	M1	Female	trans
cg09152224_ENSG00000229543	0.000342116	0.00057269	-0.428160377	M1	Female	trans
cg16782506_ENSG00000237268	0.000342117	0.000572691	-0.242831599	M1	Female	trans
cg04071398_FBXL12	0.000342118	0.000572692	-0.580359161	M1	Female	trans
cg14724699_ENSG00000243705	0.000342118	0.000572692	-0.266790252	M1	Female	trans
cg15166583_ENSG00000228280	0.00034212	0.000572694	-0.409419187	M1	Female	trans
cg12088417_RPL29P11	0.000342125	0.000572702	-0.521271356	M1	Female	trans
cg23437483_TRPC7	0.000342126	0.000572702	-0.303232067	M1	Female	trans
cg06880767_LINC01866	0.000342126	0.000572702	-0.395708134	M1	Female	trans
cg04888297_ENSG00000231140	0.000342127	0.000572702	0.420032956	M1	Female	trans
cg15234675_RAB28P3	0.000342129	0.000572705	0.560276926	M1	Female	trans
cg13375352_RN7SKP160	0.000342131	0.000572706	0.658763998	M1	Female	trans
cg23509665_ANG	0.000342135	0.000572713	0.390349034	M1	Female	trans
cg02125534_SH3GL2	0.000342135	0.000572713	-0.530052197	M1	Female	trans
cg15333688_ENSG00000236770	0.000342136	0.000572713	-0.388810972	M1	Female	trans
cg15166583_MRAP2	0.000342139	0.000572716	-0.501908576	M1	Female	trans
cg14786880_ENSG00000182776	0.00034214	0.000572717	-0.478063728	M1	Female	trans
cg09167875_TMCO6	0.00034214	0.000572717	-0.452354873	M1	Female	trans
cg12916198_BEX5	0.00034214	0.000572717	-0.612836755	M1	Female	trans
cg09248054_RHCG	0.000342142	0.000572718	-0.51149688	M1	Female	trans
cg21077610_POPDC2	0.000342145	0.000572721	-0.559531017	M1	Female	trans
cg11214014_CT47A6	0.000342145	0.000572721	-0.51847255	M1	Female	trans
cg12419862_NMD3P1	0.000342146	0.000572722	0.429012542	M1	Female	trans
cg18477299_ENSG00000201384	0.000342147	0.000572723	-0.441488011	M1	Female	trans
cg27208514_ENSG00000229116	0.000342148	0.000572724	-0.651462071	M1	Female	trans
cg12849065_ENSG00000237888	0.000342149	0.000572724	-0.467924944	M1	Female	trans
cg04665049_DAZ1	0.000342149	0.000572724	-0.623896769	M1	Female	trans
cg20761810_CKMT1A	0.000342149	0.000572724	-0.438000886	M1	Female	trans
cg08383462_ENSG00000228702	0.000342151	0.000572724	-0.561814161	M1	Female	trans
cg00813837_LINC02779	0.000342151	0.000572724	-0.416919574	M1	Female	trans
cg15770150_RNA5SP36	0.000342151	0.000572724	-0.308729632	M1	Female	trans
cg10040153_LARS2-AS1	0.000342153	0.000572726	-0.511041226	M1	Female	trans
cg17944300_SNORA11E	0.000342155	0.000572728	0.461177818	M1	Female	trans
cg00531137_ENSG00000241307	0.000342156	0.000572728	-0.411007228	M1	Female	trans
cg14449263_GS1-600G8.3	0.000342156	0.000572728	0.508454947	M1	Female	trans
cg03570766_ENSG00000235881	0.000342156	0.000572728	-0.698083927	M1	Female	trans
cg02805689_SNORD46	0.00034216	0.000572734	-0.498057214	M1	Female	trans
cg23983887_ENSG00000240441	0.000342164	0.000572738	-0.444504402	M1	Female	trans
cg19408572_HSD3BP2	0.000342165	0.000572738	0.621532108	M1	Female	trans
cg25134938_SRRM1P2	0.000342166	0.000572738	0.70771448	M1	Female	trans
cg26077897_GAGE12H	0.000342166	0.000572738	-0.50347115	M1	Female	trans
cg04667775_KRTAP13-1	0.000342166	0.000572738	-0.348557939	M1	Female	trans
cg12474980_GIMAP4	0.000342166	0.000572738	-0.396242269	M1	Female	trans
cg12926402_KRT8P40	0.000342167	0.000572739	0.440077942	M1	Female	trans
cg24279418_DISP2	0.000342169	0.000572741	-0.416734358	M1	Female	trans
cg03079497_CUZD1	0.000342174	0.000572748	-0.540139119	M1	Female	trans
cg20150659_TEDDM2P	0.000342177	0.000572752	-0.711689713	M1	Female	trans
cg02673703_C5orf46	0.00034218	0.000572757	-0.355266199	M1	Female	trans
cg19763463_STK17B	0.000342182	0.000572757	-0.457396501	M1	Female	trans
cg16071815_ONECUT3	0.000342184	0.000572757	-0.106263349	M1	Female	trans
cg04707531_C6	0.000342184	0.000572757	0.556962819	M1	Female	trans
cg13799853_OR13G1	0.000342185	0.000572757	0.540231296	M1	Female	trans
cg17818792_SERPINB13	0.000342185	0.000572757	-0.45249277	M1	Female	trans
cg21764190_MRPL32	0.000342185	0.000572757	0.494372288	M1	Female	trans
cg23719318_Y_RNA	0.000342185	0.000572757	-0.531759602	M1	Female	trans
cg15044121_CHGA	0.000342185	0.000572757	-0.538070039	M1	Female	trans
cg09623464_ZYG11B	0.000342186	0.000572757	-0.494919484	M1	Female	trans
cg25142614_EBAG9P1	0.000342186	0.000572757	-0.421319684	M1	Female	trans
cg08821973_DPY19L2P2	0.000342189	0.000572761	-0.352085885	M1	Female	trans
cg09397997_LINC01941	0.000342189	0.000572761	-0.621674797	M1	Female	trans
cg23973115_ENSG00000230829	0.000342191	0.000572763	-0.247169584	M1	Female	trans
cg14532138_BVES	0.000342192	0.000572763	-0.382731636	M1	Female	trans
cg20973649_AVIL	0.000342192	0.000572764	-0.370839358	M1	Female	trans
cg02945674_XCL1	0.000342193	0.000572764	-0.502249677	M1	Female	trans
cg11547110_CCR5	0.000342196	0.000572768	-0.46633396	M1	Female	trans
cg24290948_PTMAP3	0.000342197	0.000572768	-0.388711625	M1	Female	trans
cg24639178_PSMB11	0.000342197	0.000572768	-0.428736791	M1	Female	trans
cg19412031_KCNJ13	0.000342199	0.000572769	0.417240499	M1	Female	trans
cg09385285_OR5AK2	0.000342199	0.000572769	-0.289025292	M1	Female	trans
cg19593182_NOD2	0.000342199	0.000572769	-0.386526893	M1	Female	trans
cg22367705_SLC17A4	0.000342201	0.00057277	0.416772881	M1	Female	trans
cg26184765_OR6C75	0.000342201	0.00057277	-0.519238608	M1	Female	trans
cg21730084_ENSG00000241307	0.000342202	0.00057277	-0.503901713	M1	Female	trans
cg21572730_SMR3B	0.000342204	0.000572772	-0.525427963	M1	Female	trans
cg03705384_SNORD33	0.000342204	0.000572772	0.600263421	M1	Female	trans
cg23522480_FGF7P4	0.000342205	0.000572772	-0.587623658	M1	Female	trans
cg09182692_KRTAP1-5	0.000342205	0.000572772	-0.639541934	M1	Female	trans
cg00199007_E2F4	0.000342207	0.000572773	-0.451415626	M1	Female	trans
cg03292213_HEPH	0.000342207	0.000572773	0.440382941	M1	Female	trans
cg16092347_ENSG00000227574	0.000342207	0.000572773	-0.585245381	M1	Female	trans
cg20098659_S1PR3	0.000342208	0.000572773	-0.534313349	M1	Female	trans
cg11002721_RSPO1	0.000342208	0.000572773	-0.384064074	M1	Female	trans
cg26147668_SOBP	0.00034221	0.000572775	0.694582992	M1	Female	trans
cg23806703_PRPSAP2	0.000342211	0.000572775	-0.457664215	M1	Female	trans
cg02931193_PRKD1	0.000342212	0.000572775	-0.516243715	M1	Female	trans
cg25271055_ENSG00000223727	0.000342213	0.000572775	-0.435011311	M1	Female	trans
cg13677289_RPS3AP49	0.000342213	0.000572775	-0.593688134	M1	Female	trans
cg10411658_FAM81B	0.000342214	0.000572775	-0.407511283	M1	Female	trans
cg24160354_LINC02843	0.000342215	0.000572775	-0.329158324	M1	Female	trans
cg23878076_ENSG00000239991	0.000342215	0.000572775	-0.375606602	M1	Female	trans
cg01896473_TRGVB	0.000342215	0.000572775	0.515447351	M1	Female	trans
cg09476440_WRAP73	0.000342216	0.000572777	0.4110379	M1	Female	trans
cg05081894_RASSF1	0.000342221	0.000572782	-0.956679745	M1	Female	trans
cg11756968_OR10AD1	0.000342224	0.000572787	-0.714770274	M1	Female	trans
cg08206358_AHCYP2	0.000342224	0.000572787	-0.509566564	M1	Female	trans
cg20973649_NWD1	0.000342225	0.000572787	-0.461905237	M1	Female	trans
cg00534626_MIR182	0.000342227	0.00057279	-0.531299935	M1	Female	trans
cg07825114_LINC00205	0.000342228	0.00057279	0.376811805	M1	Female	trans
cg10149013_SUMO4	0.000342229	0.000572791	-0.4000233	M1	Female	trans
cg20057147_SNORD33	0.000342229	0.000572791	-0.489621931	M1	Female	trans
cg23150798_ARHGAP20	0.000342231	0.000572791	-0.382672078	M1	Female	trans
cg16218562_RN7SKP36	0.000342231	0.000572791	-0.323819964	M1	Female	trans
cg08509907_LINC02836	0.000342231	0.000572791	-0.420125367	M1	Female	trans
cg04803944_ENSG00000227683	0.000342233	0.000572792	-0.58587802	M1	Female	trans
cg23398596_MARCKSL1P2	0.000342233	0.000572792	-0.380508075	M1	Female	trans
cg14864044_LY75	0.000342233	0.000572792	-0.483278297	M1	Female	trans
cg07912401_RNU6-1187P	0.000342235	0.000572795	-0.489318113	M1	Female	trans
cg02720442_RAD51	0.000342241	0.000572802	0.517293662	M1	Female	trans
cg13168050_ENSG00000227399	0.000342242	0.000572802	-0.497532239	M1	Female	trans
cg20505445_DDX51	0.000342242	0.000572802	-0.584208175	M1	Female	trans
cg00407231_RNU1-82P	0.000342244	0.000572805	-0.651418351	M1	Female	trans
cg01704040_ADAM20	0.000342245	0.000572805	-0.684896395	M1	Female	trans
cg20802509_LGALS12	0.000342246	0.000572806	-0.384754464	M1	Female	trans
cg10386511_RNU6-188P	0.000342247	0.000572807	-0.411656625	M1	Female	trans
cg27204205_ENSG00000236941	0.000342249	0.00057281	-0.460936645	M1	Female	trans
cg10390473_MED14OS	0.00034225	0.00057281	0.449116264	M1	Female	trans
cg04492287_CCDC86	0.000342253	0.000572814	-0.486157762	M1	Female	trans
cg09623464_ENSG00000205890	0.000342253	0.000572814	0.493486078	M1	Female	trans
cg13715631_ENSG00000229305	0.000342255	0.000572815	0.386251662	M1	Female	trans
cg23806703_ZNF813	0.000342255	0.000572815	-0.46307491	M1	Female	trans
cg06556702_PRIMA1	0.000342255	0.000572815	-0.440413068	M1	Female	trans
cg00337181_RPL5P27	0.000342257	0.000572815	-0.679175314	M1	Female	trans
cg18285788_ENSG00000227393	0.000342257	0.000572815	0.754148928	M1	Female	trans
cg18344168_ENSG00000225417	0.000342257	0.000572815	-0.450802812	M1	Female	trans
cg16234887_RNU1-56P	0.000342257	0.000572815	-0.301928893	M1	Female	trans
cg19096976_CCDC180	0.000342259	0.000572815	-0.514774782	M1	Female	trans
cg09929408_ENSG00000234484	0.000342259	0.000572815	-0.382952686	M1	Female	trans
cg19899008_GPR50	0.000342259	0.000572815	-0.534115947	M1	Female	trans
cg15593298_LCA5	0.000342261	0.000572817	0.565392496	M1	Female	trans
cg13085030_TRAV12-2	0.000342264	0.000572822	-0.404428286	M1	Female	trans
cg16581747_RABL2B	0.000342265	0.000572822	-0.486185032	M1	Female	trans
cg14214834_ENSG00000241057	0.000342266	0.000572822	-0.355709119	M1	Female	trans
cg17076795_PAX4	0.000342266	0.000572822	-0.718775622	M1	Female	trans
cg02920129_RPL37P3	0.000342267	0.000572823	0.544522467	M1	Female	trans
cg04571903_RAB1AP1	0.000342268	0.000572823	-0.440665128	M1	Female	trans
cg06697540_CBWD6	0.000342268	0.000572823	0.533240626	M1	Female	trans
cg02656016_SCD	0.00034227	0.000572825	-0.354824386	M1	Female	trans
cg05675514_IFNA16	0.000342271	0.000572825	0.549299504	M1	Female	trans
cg20488913_DNAJB3	0.000342273	0.000572827	-0.436185432	M1	Female	trans
cg18087761_SENP5	0.000342273	0.000572827	-0.456871601	M1	Female	trans
cg03751055_MAP1LC3BP1	0.000342273	0.000572827	-0.544182587	M1	Female	trans
cg13626246_SLC2A3P2	0.000342275	0.000572829	0.651517526	M1	Female	trans
cg22027573_LINC00200	0.000342276	0.000572829	-0.483437624	M1	Female	trans
cg14378465_AP1S2	0.000342276	0.000572829	-0.343924974	M1	Female	trans
cg13920792_ENSG00000236576	0.000342277	0.000572829	-0.365744606	M1	Female	trans
cg22162544_RNU1-84P	0.000342277	0.000572829	0.378369071	M1	Female	trans
cg04425604_FAM166B	0.000342278	0.000572829	-0.379458632	M1	Female	trans
cg27065225_ASPG	0.000342278	0.000572829	-0.491926796	M1	Female	trans
cg12243172_LINC00393	0.000342279	0.00057283	-0.554942503	M1	Female	trans
cg08296131_RN7SL791P	0.00034228	0.000572831	-0.6244042	M1	Female	trans
cg04498418_RBM14	0.000342281	0.000572831	-0.629515165	M1	Female	trans
cg06347643_ENSG00000235056	0.000342281	0.000572831	-0.393819702	M1	Female	trans
cg10488013_SKP1P3	0.000342282	0.000572831	-0.311544317	M1	Female	trans
cg25540854_MLN	0.000342282	0.000572831	-0.429962421	M1	Female	trans
cg13560919_IDUA	0.000342283	0.000572831	0.384148342	M1	Female	trans
cg01473983_HSPA6	0.000342284	0.000572831	-0.567432506	M1	Female	trans
cg06578063_NXNL1	0.000342284	0.000572831	-0.418514792	M1	Female	trans
cg19467576_ANKRD18DP	0.000342286	0.000572834	-0.290868932	M1	Female	trans
cg09942220_BAAT	0.000342291	0.000572839	-0.615367179	M1	Female	trans
cg03465188_GCNT1P4	0.000342292	0.000572841	-0.466763774	M1	Female	trans
cg26307193_PRMT7	0.000342293	0.000572842	-0.403687281	M1	Female	trans
cg21078196_IGHV7-81	0.000342294	0.000572842	-0.365282775	M1	Female	trans
cg13440924_TRARG1	0.000342295	0.000572843	-0.521845655	M1	Female	trans
cg02807201_CDY5P	0.000342297	0.000572844	0.271666938	M1	Female	trans
cg02807201_CDY9P	0.000342297	0.000572844	0.271666938	M1	Female	trans
cg03830265_ENSG00000238186	0.000342299	0.000572846	-0.430542049	M1	Female	trans
cg07715621_DEFA6	0.0003423	0.000572848	-0.470128185	M1	Female	trans
cg23378546_PTMAP3	0.000342302	0.000572848	-0.425633777	M1	Female	trans
cg18720828_DOCK10	0.000342302	0.000572848	-0.400457146	M1	Female	trans
cg20945531_ENSG00000225386	0.000342303	0.000572848	-0.46455321	M1	Female	trans
cg01693891_KLHL6	0.000342303	0.000572848	-0.545209823	M1	Female	trans
cg08690235_RNU5A-8P	0.000342304	0.000572848	-0.565065549	M1	Female	trans
cg20227471_SLC7A13	0.000342304	0.000572848	0.407941752	M1	Female	trans
cg04934246_RNU1-75P	0.000342309	0.000572856	-0.378642117	M1	Female	trans
cg18142322_MYCBP2-AS2	0.000342312	0.00057286	-0.397815154	M1	Female	trans
cg07068993_RNU6-984P	0.000342313	0.00057286	0.594418754	M1	Female	trans
cg24001233_SMAGP	0.000342315	0.000572862	-0.366868272	M1	Female	trans
cg16601957_PARP9	0.00034232	0.000572869	-0.468260864	M1	Female	trans
cg16328106_OR13G1	0.000342321	0.000572869	0.485221805	M1	Female	trans
cg18849725_RPL21P4	0.000342321	0.000572869	-0.488532619	M1	Female	trans
cg11773114_KCNC1	0.000342323	0.000572871	-0.430891249	M1	Female	trans
cg08266644_AGXT2	0.000342324	0.000572871	-0.609602914	M1	Female	trans
cg16368146_NECAB3	0.000342324	0.000572871	-0.48843982	M1	Female	trans
cg09167875_LINC01310	0.000342325	0.000572871	-0.427089231	M1	Female	trans
cg04737131_RFPL2	0.000342325	0.000572871	0.267187369	M1	Female	trans
cg09097839_SEZ6L-AS1	0.000342326	0.000572871	-0.282673689	M1	Female	trans
cg16626067_ENSG00000237017	0.000342326	0.000572871	-0.569402634	M1	Female	trans
cg03421236_OR1L4	0.000342326	0.000572871	0.521626081	M1	Female	trans
cg08681877_ADI1P1	0.000342328	0.000572872	-0.406567326	M1	Female	trans
cg19586889_PGAP3	0.000342332	0.000572878	0.433494749	M1	Female	trans
cg17372378_TMPRSS11A	0.000342333	0.000572878	-0.454260789	M1	Female	trans
cg03335313_ENSG00000238143	0.000342334	0.000572878	-0.373816241	M1	Female	trans
cg17725166_RPL7P57	0.000342334	0.000572878	-0.389030693	M1	Female	trans
cg17537853_CCT4P1	0.000342334	0.000572878	-0.456204266	M1	Female	trans
cg21531689_PLA2G4C	0.000342334	0.000572878	0.602222704	M1	Female	trans
cg13611088_GATAD2A	0.000342336	0.000572878	-0.715791598	M1	Female	trans
cg00199007_SERF2	0.000342336	0.000572878	-0.430412649	M1	Female	trans
cg16990532_ENSG00000235495	0.000342338	0.000572878	0.392443568	M1	Female	trans
cg18266472_ADH4	0.000342341	0.000572878	0.319803732	M1	Female	trans
cg24699670_PRAMEF2	0.000342341	0.000572878	0.672721488	M1	Female	trans
cg24699670_RNA5-8SP5	0.000342341	0.000572878	0.672721488	M1	Female	trans
cg24699670_BRI3P2	0.000342341	0.000572878	0.672721488	M1	Female	trans
cg24699670_RN7SL601P	0.000342341	0.000572878	0.672721488	M1	Female	trans
cg24699670_U3	0.000342341	0.000572878	0.672721488	M1	Female	trans
cg24699670_ENSG00000234391	0.000342341	0.000572878	0.672721488	M1	Female	trans
cg24699670_LINC00841	0.000342341	0.000572878	0.377045916	M1	Female	trans
cg24699670_ENSG00000218561	0.000342341	0.000572878	0.60349117	M1	Female	trans
cg24699670_LINC02032	0.000342341	0.000572878	0.29069197	M1	Female	trans
cg07092448_ENSG00000233928	0.000342342	0.000572878	0.320311947	M1	Female	trans
cg22337491_ENSG00000227615	0.000342343	0.00057288	-0.539874379	M1	Female	trans
cg10526733_MIR652	0.000342344	0.00057288	0.288313403	M1	Female	trans
cg18400586_PPIAP33	0.000342345	0.000572881	-0.467029533	M1	Female	trans
cg13926358_GIGYF1	0.000342346	0.000572882	-0.479012848	M1	Female	trans
cg02177951_OR9K1P	0.000342347	0.000572882	0.620158712	M1	Female	trans
cg04748098_NOVA2	0.00034235	0.000572887	-0.518269925	M1	Female	trans
cg00873648_ENSG00000227230	0.000342351	0.000572888	-0.372522277	M1	Female	trans
cg00879723_TXN2	0.000342352	0.000572888	-0.638880161	M1	Female	trans
cg06372909_FTH1P27	0.000342354	0.00057289	-0.5282064	M1	Female	trans
cg07099009_MTND1P21	0.000342358	0.000572895	-0.471220394	M1	Female	trans
cg10881225_LINC00692	0.000342358	0.000572895	0.427497792	M1	Female	trans
cg04492287_AMDHD2	0.000342359	0.000572896	-0.482422061	M1	Female	trans
cg17566608_CYP2B6	0.000342362	0.0005729	0.718264881	M1	Female	trans
cg06024364_KANSL1L-AS1	0.000342363	0.0005729	-0.36236836	M1	Female	trans
cg08877853_LINC01737	0.000342363	0.0005729	-0.265441593	M1	Female	trans
cg01764107_OR1F2P	0.000342365	0.000572903	-0.434675756	M1	Female	trans
cg08057896_HMX2	0.000342368	0.000572907	-0.262010868	M1	Female	trans
cg06654936_KRTAP1-5	0.00034237	0.000572909	0.545983765	M1	Female	trans
cg19115205_DDX24	0.000342374	0.000572916	-0.587289925	M1	Female	trans
cg18266472_ATP1A1-AS1	0.000342375	0.000572916	0.301872576	M1	Female	trans
cg26414417_ZNF519	0.000342375	0.000572916	-0.47163889	M1	Female	trans
cg16523234_ENSG00000223966	0.000342377	0.000572918	-0.388579096	M1	Female	trans
cg04195855_ZNF862	0.000342379	0.00057292	-0.499152557	M1	Female	trans
cg10411658_RNPEPL1	0.000342379	0.00057292	0.424363076	M1	Female	trans
cg05703358_HMGB1P13	0.000342381	0.000572921	0.520586538	M1	Female	trans
cg02913884_SVIL	0.000342382	0.000572922	0.480182414	M1	Female	trans
cg21805228_ELK2BP	0.000342384	0.000572924	-0.525747728	M1	Female	trans
cg13911116_NALCN-AS1	0.000342391	0.000572935	-0.705808541	M1	Female	trans
cg18763326_CDH22	0.000342391	0.000572935	0.547384422	M1	Female	trans
cg23398596_ADRA2C	0.000342393	0.000572936	-0.582725941	M1	Female	trans
cg01549082_ENSG00000224149	0.000342393	0.000572936	-0.268896464	M1	Female	trans
cg09483607_ENSG00000225649	0.000342394	0.000572936	-0.454724564	M1	Female	trans
cg17600784_RPL7AP10	0.000342394	0.000572936	-0.43146314	M1	Female	trans
cg00894219_RNU6-194P	0.000342395	0.000572937	-0.740738664	M1	Female	trans
cg15735438_CSF2RBP1	0.000342399	0.000572938	-0.596752717	M1	Female	trans
cg24530278_RN7SKP224	0.000342402	0.000572938	-0.466187522	M1	Female	trans
cg23024553_PATE2	0.000342405	0.000572938	-0.435962617	M1	Female	trans
cg10872106_EDAR	0.000342405	0.000572938	-0.531516456	M1	Female	trans
cg13885150_HMGB1P9	0.000342406	0.000572938	-0.465339994	M1	Female	trans
cg15844638_POLR2CP1	0.000342406	0.000572938	0.615114437	M1	Female	trans
cg14171621_RN7SL352P	0.000342407	0.000572938	-0.358138171	M1	Female	trans
cg25757115_KLHL21	0.00034241	0.000572938	-0.499275675	M1	Female	trans
cg21438018_ENSG00000234426	0.000342412	0.000572938	-0.5472114	M1	Female	trans
cg24880701_FAM234A	0.000342413	0.000572938	-0.499740157	M1	Female	trans
cg09563600_TRAV12-1	0.000342415	0.000572938	-0.568432476	M1	Female	trans
cg01676959_ENSG00000213956	0.000342416	0.000572938	-0.598909019	M1	Female	trans
cg05708441_RN7SL790P	0.000342417	0.000572938	-0.235774528	M1	Female	trans
cg05708441_NFU1P1	0.000342417	0.000572938	-0.402232158	M1	Female	trans
cg05708441_RNU6-1074P	0.000342417	0.000572938	-0.402232158	M1	Female	trans
cg05708441_RNA5SP188	0.000342417	0.000572938	-0.402232158	M1	Female	trans
cg05708441_MIR548A2	0.000342417	0.000572938	-0.402232158	M1	Female	trans
cg05708441_RNU7-67P	0.000342417	0.000572938	-0.566731434	M1	Female	trans
cg05708441_IFNA17	0.000342417	0.000572938	-0.402232158	M1	Female	trans
cg05708441_HNRNPA1P60	0.000342417	0.000572938	-0.230554168	M1	Female	trans
cg05708441_RNU6-1273P	0.000342417	0.000572938	-0.566731434	M1	Female	trans
cg05708441_RPS6P21	0.000342417	0.000572938	-0.566731434	M1	Female	trans
cg05708441_LINC00446	0.000342417	0.000572938	-0.566731434	M1	Female	trans
cg05708441_PDILT	0.000342417	0.000572938	-0.566731434	M1	Female	trans
cg05708441_DEFB125	0.000342417	0.000572938	-0.402232158	M1	Female	trans
cg05708441_DSCR8	0.000342417	0.000572938	-0.566731434	M1	Female	trans
cg05708441_PPP1R12BP2	0.000342417	0.000572938	-0.566731434	M1	Female	trans
cg05708441_MIR542	0.000342417	0.000572938	-0.566731434	M1	Female	trans
cg05708441_ENSG00000223514	0.000342417	0.000572938	-0.566731434	M1	Female	trans
cg05708441_ENSG00000226169	0.000342417	0.000572938	-0.402232158	M1	Female	trans
cg05708441_ENSG00000227838	0.000342417	0.000572938	-0.566731434	M1	Female	trans
cg05708441_ENSG00000229269	0.000342417	0.000572938	-0.566731434	M1	Female	trans
cg05708441_ENSG00000231923	0.000342417	0.000572938	-0.566731434	M1	Female	trans
cg05708441_CYCSP48	0.000342417	0.000572938	-0.566731434	M1	Female	trans
cg05708441_ENSG00000234726	0.000342417	0.000572938	-0.566731434	M1	Female	trans
cg05708441_RPS7P13	0.000342417	0.000572938	-0.402232158	M1	Female	trans
cg05708441_TSPY10	0.000342417	0.000572938	-0.527546151	M1	Female	trans
cg05708441_ENSG00000237844	0.000342417	0.000572938	-0.566731434	M1	Female	trans
cg05708441_ENSG00000242545	0.000342417	0.000572938	-0.402232158	M1	Female	trans
cg09693106_SNORA54	0.000342418	0.000572938	0.468650038	M1	Female	trans
cg01001115_Y_RNA	0.000342418	0.000572938	-0.63810168	M1	Female	trans
cg05929294_SLC35C2P1	0.00034242	0.00057294	0.452096054	M1	Female	trans
cg20322104_VCAM1	0.000342422	0.000572943	0.315196237	M1	Female	trans
cg24304928_RAB27B	0.000342423	0.000572945	-0.384920501	M1	Female	trans
cg10452565_TAF7L	0.000342425	0.000572947	-0.451582767	M1	Female	trans
cg16626067_TMEM44	0.000342426	0.000572947	-0.586016023	M1	Female	trans
cg01495509_KRT8P13	0.000342426	0.000572947	-0.499743897	M1	Female	trans
cg24711512_MEIOC	0.000342427	0.000572947	-0.380661027	M1	Female	trans
cg08188698_RNU6-1277P	0.000342427	0.000572947	-0.556753332	M1	Female	trans
cg00811340_OFD1P7Y	0.000342428	0.000572947	-0.378848783	M1	Female	trans
cg12492809_RNU6-526P	0.00034243	0.000572948	0.562130699	M1	Female	trans
cg01093934_RNU4ATAC2P	0.00034243	0.000572948	-0.571478413	M1	Female	trans
cg13703714_ENSG00000227482	0.000342432	0.000572951	-0.449041988	M1	Female	trans
cg23891601_LRRC37A	0.000342435	0.000572954	-0.606496457	M1	Female	trans
cg24281267_UBTFL2	0.000342435	0.000572954	0.491365163	M1	Female	trans
cg23244913_ENSG00000241231	0.000342435	0.000572954	0.457266538	M1	Female	trans
cg21983255_RNU4-41P	0.000342437	0.000572956	0.476993264	M1	Female	trans
cg25264081_ENSG00000235461	0.000342438	0.000572956	0.349878254	M1	Female	trans
cg03734133_DLG1	0.000342438	0.000572956	-0.414650813	M1	Female	trans
cg14709234_COL2A1	0.00034244	0.000572959	-0.482720586	M1	Female	trans
cg09519485_OR1F2P	0.000342443	0.000572962	-0.732542043	M1	Female	trans
cg09264206_TMEM262	0.000342445	0.000572965	-0.467806833	M1	Female	trans
cg17366173_ENSG00000235563	0.000342445	0.000572965	-0.499154359	M1	Female	trans
cg01534242_ENSG00000236434	0.000342446	0.000572966	-0.374381202	M1	Female	trans
cg05226685_KRT223P	0.000342448	0.000572967	-0.384671584	M1	Female	trans
cg05755219_ENSG00000243568	0.000342449	0.000572967	-0.469763724	M1	Female	trans
cg03220912_AASDHPPT	0.000342449	0.000572967	-0.425717007	M1	Female	trans
cg10180404_RGPD1	0.00034245	0.000572968	0.530970836	M1	Female	trans
cg06690353_NID2	0.000342452	0.00057297	-0.396762119	M1	Female	trans
cg05861871_SHISA3	0.000342453	0.000572971	-0.422896299	M1	Female	trans
cg11214594_ENSG00000170089	0.000342455	0.000572974	-0.542537208	M1	Female	trans
cg17158894_LINC01772	0.000342457	0.000572976	-0.5836384	M1	Female	trans
cg04078608_OR4F2P	0.00034246	0.00057298	0.623073898	M1	Female	trans
cg25795606_HTR3E	0.000342462	0.000572984	-0.365794911	M1	Female	trans
cg00879723_DANT1	0.000342464	0.000572984	-0.584348123	M1	Female	trans
cg03352242_EIF3IP1	0.000342465	0.000572986	-0.506722605	M1	Female	trans
cg11687389_USP21	0.000342466	0.000572987	-0.420396772	M1	Female	trans
cg18458703_NCF2	0.000342468	0.000572987	-0.549284647	M1	Female	trans
cg17613326_BRINP2	0.000342468	0.000572987	0.495402752	M1	Female	trans
cg12877532_KIF15	0.000342468	0.000572987	-0.414965224	M1	Female	trans
cg05114740_TUBBP9	0.000342469	0.000572987	0.239683698	M1	Female	trans
cg08296131_IVNS1ABP	0.000342469	0.000572987	-0.5311267	M1	Female	trans
cg24096515_ENSG00000240895	0.00034247	0.000572988	0.275157165	M1	Female	trans
cg10653573_SOX11	0.00034247	0.000572988	-0.51359615	M1	Female	trans
cg09627874_MELK	0.000342471	0.000572988	0.441617933	M1	Female	trans
cg02775254_SST	0.000342472	0.000572989	-0.461799456	M1	Female	trans
cg10635593_RNA5SP370	0.000342475	0.000572994	0.845119712	M1	Female	trans
cg12559208_HMGN2P5	0.000342476	0.000572994	0.664293497	M1	Female	trans
cg11560603_MAGI2-AS2	0.000342477	0.000572994	-0.308102949	M1	Female	trans
cg23013736_TJP1	0.000342489	0.000573014	-0.361104454	M1	Female	trans
cg07571734_RNU6-588P	0.000342492	0.000573018	0.454223069	M1	Female	trans
cg09162333_AQP2	0.000342493	0.000573018	-0.477005274	M1	Female	trans
cg01864807_ENSG00000227455	0.000342496	0.000573021	0.359182089	M1	Female	trans
cg12225344_ENSG00000232738	0.000342497	0.000573021	-0.443602225	M1	Female	trans
cg07979387_IGLV1-44	0.000342497	0.000573021	0.319562738	M1	Female	trans
cg16422816_ENSG00000228538	0.000342497	0.000573021	-0.535835547	M1	Female	trans
cg04365481_PCNX4	0.000342498	0.000573022	0.42911432	M1	Female	trans
cg00658288_RNU6-244P	0.000342502	0.000573025	-0.418376614	M1	Female	trans
cg03220912_TOM1L1	0.000342503	0.000573025	-0.430966222	M1	Female	trans
cg15079934_LINC01153	0.000342503	0.000573025	-0.343969401	M1	Female	trans
cg07905199_ASS1P9	0.000342503	0.000573025	-0.576640933	M1	Female	trans
cg15376531_TIMP3	0.000342503	0.000573025	-0.545022298	M1	Female	trans
cg20321086_RPS10P18	0.000342504	0.000573025	-0.39707607	M1	Female	trans
cg19953290_ENSG00000224251	0.000342504	0.000573025	-0.427520929	M1	Female	trans
cg22583148_CEP83	0.000342504	0.000573025	0.443887765	M1	Female	trans
cg25959474_KRTAP17-1	0.000342507	0.000573029	-0.619150537	M1	Female	trans
cg03005781_OR8B12	0.000342509	0.000573031	-0.458793354	M1	Female	trans
cg02487130_SCAND1	0.00034251	0.000573032	-0.545127508	M1	Female	trans
cg14421548_FGFR3	0.000342511	0.000573034	0.57981661	M1	Female	trans
cg13324406_ACTN4P2	0.000342513	0.000573034	-0.381686024	M1	Female	trans
cg13324406_ENSG00000236235	0.000342513	0.000573034	-0.535742157	M1	Female	trans
cg00999469_ENSG00000223779	0.000342513	0.000573034	-0.361805895	M1	Female	trans
cg25703541_CLEC16A	0.000342515	0.000573037	0.486157731	M1	Female	trans
cg24430871_MTND1P10	0.000342516	0.000573037	-0.481220601	M1	Female	trans
cg03591606_ENSG00000230647	0.000342517	0.000573038	0.769086866	M1	Female	trans
cg14369518_CST9	0.000342519	0.00057304	-0.401715078	M1	Female	trans
cg16328558_RPL35AP36	0.000342521	0.000573042	-0.442138123	M1	Female	trans
cg17729836_SPAG11B	0.000342525	0.000573047	-0.618329489	M1	Female	trans
cg17729836_SPAG11A	0.000342525	0.000573047	-0.618329489	M1	Female	trans
cg13144059_RNU6-860P	0.000342527	0.00057305	-0.511027563	M1	Female	trans
cg13917481_TTLL10-AS1	0.000342527	0.00057305	-0.372238203	M1	Female	trans
cg12431087_OSGIN1	0.00034253	0.000573053	-0.592999422	M1	Female	trans
cg02680901_SRI	0.00034253	0.000573053	-0.509050591	M1	Female	trans
cg23340935_ENSG00000229066	0.000342532	0.000573055	-0.161066608	M1	Female	trans
cg23878202_ENSG00000235224	0.000342534	0.000573057	-0.351225084	M1	Female	trans
cg27195402_ENSG00000223720	0.000342535	0.000573058	-0.44234286	M1	Female	trans
cg25352098_FOXD3	0.000342537	0.000573061	-0.528774468	M1	Female	trans
cg09363777_OAZ1P1	0.000342539	0.000573063	-0.216351226	M1	Female	trans
cg18493502_TH	0.000342541	0.000573066	-0.395499313	M1	Female	trans
cg17264779_KCNMA1-AS1	0.000342542	0.000573066	-0.456246194	M1	Female	trans
cg20748012_ENSG00000213994	0.000342543	0.000573067	-0.409325543	M1	Female	trans
cg03171710_ALDH7A1P4	0.000342547	0.000573072	-0.567249861	M1	Female	trans
cg16444255_RNU6-908P	0.00034255	0.000573076	-0.417907518	M1	Female	trans
cg23427909_VN1R40P	0.00034255	0.000573076	0.512560051	M1	Female	trans
cg10039163_NEK6	0.000342554	0.000573082	-0.34880473	M1	Female	trans
cg06712932_SLC17A7	0.000342555	0.000573082	-0.330225807	M1	Female	trans
cg05232081_PSAT1P2	0.000342557	0.000573085	-0.373248191	M1	Female	trans
cg15275758_RRM1	0.000342557	0.000573085	0.505223849	M1	Female	trans
cg08832851_ENSG00000236864	0.00034256	0.000573088	-0.469870656	M1	Female	trans
cg21032074_PPP1R1A	0.000342562	0.00057309	-0.38727456	M1	Female	trans
cg17591121_LINC01100	0.000342562	0.00057309	-0.536364579	M1	Female	trans
cg05715917_LINC01436	0.000342563	0.000573091	-0.460061494	M1	Female	trans
cg21346154_ENSG00000225884	0.000342564	0.000573091	-0.414913331	M1	Female	trans
cg23174406_BUB3P1	0.000342567	0.000573095	-0.719131122	M1	Female	trans
cg11858667_OR52I1	0.000342569	0.000573097	-0.408564027	M1	Female	trans
cg06022607_MUC21	0.000342575	0.000573108	0.364161414	M1	Female	trans
cg11689493_ENSG00000237863	0.000342576	0.000573108	-0.474593605	M1	Female	trans
cg09623464_AHCTF1	0.000342576	0.000573108	-0.510138223	M1	Female	trans
cg06564407_RN7SL169P	0.000342577	0.000573108	0.611878267	M1	Female	trans
cg24588582_GGT3P	0.000342577	0.000573108	-0.362459289	M1	Female	trans
cg25855415_MPRIP	0.000342579	0.000573108	0.452207403	M1	Female	trans
cg03560018_BOLA3	0.000342579	0.000573108	0.492499097	M1	Female	trans
cg00060404_TNIP2P1	0.000342579	0.000573108	-0.321582752	M1	Female	trans
cg13896190_IRX4	0.000342581	0.000573108	-0.437705559	M1	Female	trans
cg18687588_APOBEC3A	0.000342581	0.000573108	-0.417040188	M1	Female	trans
cg05073233_ENSG00000234626	0.000342581	0.000573108	-0.663261698	M1	Female	trans
cg01007872_ZNF722P	0.000342581	0.000573108	0.576833333	M1	Female	trans
cg17951166_TMPOP1	0.000342583	0.00057311	-0.409052471	M1	Female	trans
cg10826174_SPINT5P	0.000342584	0.00057311	-0.56163662	M1	Female	trans
cg05095590_MMP20	0.000342584	0.00057311	-0.22272707	M1	Female	trans
cg14181874_ASH1L-IT1	0.000342588	0.000573116	-0.364380356	M1	Female	trans
cg04608916_ENSG00000226595	0.000342588	0.000573116	-0.386433802	M1	Female	trans
cg24121069_RNA5SP118	0.000342589	0.000573116	-0.4293966	M1	Female	trans
cg02368812_C6orf141	0.000342592	0.00057312	-0.448416659	M1	Female	trans
cg26690956_ARL4D	0.000342594	0.000573122	-0.592971431	M1	Female	trans
cg04493778_TGM1	0.000342596	0.000573124	-0.359788632	M1	Female	trans
cg23409591_PCSK7	0.000342597	0.000573124	-0.472407011	M1	Female	trans
cg14597213_PRKACG	0.000342597	0.000573124	-0.491053717	M1	Female	trans
cg10991855_CYP27B1	0.000342599	0.000573127	-0.453745614	M1	Female	trans
cg04120639_VWFP1	0.000342601	0.000573128	-0.447638236	M1	Female	trans
cg02227188_F10	0.000342601	0.000573128	0.599538058	M1	Female	trans
cg12877532_NPM1P9	0.000342601	0.000573128	-0.395425112	M1	Female	trans
cg06779317_HOXA7	0.000342602	0.000573129	-0.370377086	M1	Female	trans
cg24270367_JCHAIN	0.000342603	0.000573129	-0.267905899	M1	Female	trans
cg19763463_ENSG00000240063	0.000342605	0.000573132	-0.525580705	M1	Female	trans
cg24130945_LINC01531	0.000342606	0.000573133	-0.533948403	M1	Female	trans
cg20033591_RN7SKP257	0.000342607	0.000573133	-0.334919244	M1	Female	trans
cg25323530_LCE1E	0.000342607	0.000573133	-0.350838467	M1	Female	trans
cg08326209_Y_RNA	0.000342611	0.000573138	0.266882243	M1	Female	trans
cg19593182_RNU6-22P	0.000342613	0.000573139	-0.367420015	M1	Female	trans
cg15353542_VWFP1	0.000342613	0.000573139	-0.679833822	M1	Female	trans
cg16630482_RNU6-157P	0.000342616	0.000573143	0.356217986	M1	Female	trans
cg23314071_ENSG00000235319	0.000342617	0.000573143	0.607551654	M1	Female	trans
cg03220912_ARL6IP6	0.000342617	0.000573143	-0.421259017	M1	Female	trans
cg10991855_NCF1C	0.000342617	0.000573143	-0.505264444	M1	Female	trans
cg20945463_AMELY	0.000342617	0.000573143	-0.430406152	M1	Female	trans
cg00584885_SLC4A4	0.000342618	0.000573143	-0.505469885	M1	Female	trans
cg15482000_ENSG00000242061	0.00034262	0.000573146	-0.587140555	M1	Female	trans
cg19765834_RNU6-195P	0.000342623	0.00057315	-0.357372384	M1	Female	trans
cg13611088_IER3	0.000342624	0.00057315	-0.747567331	M1	Female	trans
cg10738774_CREB3L2-AS1	0.000342625	0.00057315	-0.431558649	M1	Female	trans
cg25353287_OSR1	0.000342625	0.00057315	-0.337902734	M1	Female	trans
cg16601957_IGHV3-11	0.000342626	0.000573152	-0.123101082	M1	Female	trans
cg16726234_RPL39P26	0.000342629	0.000573155	-0.418347171	M1	Female	trans
cg07793432_RNU6-695P	0.000342631	0.000573157	-0.658422757	M1	Female	trans
cg07636088_TRIM40	0.000342632	0.000573157	0.330049376	M1	Female	trans
cg02172724_SNX33	0.000342632	0.000573157	-0.537134685	M1	Female	trans
cg22705761_ENSG00000241220	0.000342633	0.000573157	-0.388131102	M1	Female	trans
cg00470469_STAT4	0.000342634	0.000573157	-0.361770984	M1	Female	trans
cg01826979_ACSL6-AS1	0.000342635	0.000573158	-0.548111516	M1	Female	trans
cg16991569_ENSG00000237293	0.000342636	0.00057316	-0.399494753	M1	Female	trans
cg13984997_ENSG00000236173	0.000342638	0.000573162	-0.560164143	M1	Female	trans
cg07549208_SFR1P2	0.000342639	0.000573162	0.369561171	M1	Female	trans
cg13856652_TBP	0.000342639	0.000573162	-0.381610503	M1	Female	trans
cg11390628_QRFPR	0.00034264	0.000573162	-0.720310048	M1	Female	trans
cg17296658_MDK	0.000342641	0.000573162	-0.419415285	M1	Female	trans
cg27399957_ENSG00000224311	0.000342641	0.000573162	-0.620458417	M1	Female	trans
cg09623464_ELP4	0.000342642	0.000573163	-0.469034764	M1	Female	trans
cg12870253_PPM1M	0.000342642	0.000573163	0.57665419	M1	Female	trans
cg11110036_RPL7P3	0.000342643	0.000573163	-0.559978488	M1	Female	trans
cg13168050_RIPPLY3	0.000342644	0.000573164	-0.569877416	M1	Female	trans
cg25412448_COL4A4	0.000342648	0.000573169	-0.377073086	M1	Female	trans
cg09854717_RPL7AP4	0.000342648	0.000573169	-0.381213566	M1	Female	trans
cg02207084_RNU6-236P	0.000342649	0.000573169	-0.397150676	M1	Female	trans
cg26926221_ENSG00000240895	0.000342654	0.000573177	0.289668708	M1	Female	trans
cg19973291_RPL17P22	0.000342654	0.000573177	-0.460518487	M1	Female	trans
cg00912942_FAM157B	0.000342655	0.000573178	-0.777890204	M1	Female	trans
cg17469479_CISH	0.000342658	0.000573182	-0.370337047	M1	Female	trans
cg01485708_OR10A2	0.000342659	0.000573183	-0.34077891	M1	Female	trans
cg03974581_OLIG2	0.00034266	0.000573184	-0.455427138	M1	Female	trans
cg13392051_SDC1	0.000342664	0.000573189	-0.617186631	M1	Female	trans
cg08188698_ENSG00000241846	0.000342665	0.00057319	-0.443688283	M1	Female	trans
cg25703541_DIS3L2	0.000342666	0.00057319	0.458802862	M1	Female	trans
cg10483534_RPS4XP13	0.00034267	0.000573196	-0.553477625	M1	Female	trans
cg24702216_MBL3P	0.000342672	0.000573199	-0.395956374	M1	Female	trans
cg24304928_NEXMIF	0.000342674	0.000573201	-0.381493267	M1	Female	trans
cg10477339_DCD	0.000342674	0.000573201	0.628536008	M1	Female	trans
cg24186114_RPS15AP16	0.000342677	0.000573203	-0.534823719	M1	Female	trans
cg16755189_ENSG00000235782	0.000342677	0.000573204	-0.384300719	M1	Female	trans
cg03123424_SUMO1P4	0.000342682	0.000573211	-0.281860165	M1	Female	trans
cg08554627_PTH2R	0.000342683	0.000573212	-0.510774089	M1	Female	trans
cg13101073_HM13-IT1	0.000342687	0.000573217	-0.424825654	M1	Female	trans
cg23138560_RNU6-1077P	0.000342687	0.000573217	-0.3863885	M1	Female	trans
cg20820810_SCUBE1	0.00034269	0.00057322	-1.192301828	M1	Female	trans
cg01616519_ARL14EPP1	0.000342691	0.00057322	0.362144503	M1	Female	trans
cg06736785_NFIX	0.000342691	0.00057322	-0.502065466	M1	Female	trans
cg23579481_RNU6-289P	0.000342691	0.00057322	-0.450583644	M1	Female	trans
cg23127183_PTPRVP	0.000342692	0.00057322	0.428407734	M1	Female	trans
cg01707795_NOX3	0.000342692	0.00057322	-0.816179687	M1	Female	trans
cg07092448_ENSG00000227292	0.000342693	0.00057322	0.243989471	M1	Female	trans
cg09476440_CYP27A1	0.000342693	0.00057322	0.404751382	M1	Female	trans
cg13585492_PTGER4P2	0.000342696	0.000573224	0.486690128	M1	Female	trans
cg04208996_TMEM117	0.000342697	0.000573225	-0.501626766	M1	Female	trans
cg23686086_ENSG00000228734	0.000342701	0.00057323	0.334283351	M1	Female	trans
cg26659805_SNORA1	0.000342701	0.00057323	0.404162698	M1	Female	trans
cg14588422_ENSG00000214942	0.000342704	0.000573233	-0.377898776	M1	Female	trans
cg07675898_ENSG00000224731	0.000342706	0.000573236	-0.33270229	M1	Female	trans
cg18844029_SOX18	0.000342707	0.000573236	-0.500549894	M1	Female	trans
cg05258937_RPL6P9	0.000342708	0.000573236	-0.455197278	M1	Female	trans
cg23395533_UBBP3	0.000342708	0.000573236	0.708538087	M1	Female	trans
cg19477551_ENSG00000215198	0.000342708	0.000573236	0.278613059	M1	Female	trans
cg13494168_RN7SL159P	0.000342709	0.000573237	-0.366728717	M1	Female	trans
cg17709804_RNF208	0.000342711	0.00057324	-0.472341489	M1	Female	trans
cg08402107_RHAG	0.000342713	0.00057324	0.350460952	M1	Female	trans
cg04667681_ENSG00000236226	0.000342713	0.00057324	-0.335927839	M1	Female	trans
cg15048714_SOX18	0.000342717	0.000573244	-0.500293345	M1	Female	trans
cg20121803_ENSG00000228944	0.000342717	0.000573244	0.442255783	M1	Female	trans
cg23209353_TEC	0.00034272	0.000573249	-0.437460579	M1	Female	trans
cg17099844_GNAI2P2	0.000342721	0.000573249	-0.571736338	M1	Female	trans
cg13723853_DPPA2P2	0.000342721	0.000573249	-0.494989905	M1	Female	trans
cg09363777_BMP7	0.000342725	0.000573253	-0.409517514	M1	Female	trans
cg16368146_TTLL7	0.000342727	0.000573253	0.493049977	M1	Female	trans
cg18805486_TNFRSF12A	0.000342729	0.000573253	-0.339069518	M1	Female	trans
cg20599295_LINC02770	0.000342731	0.000573253	-0.435954862	M1	Female	trans
cg25102279_NIBAN3	0.000342732	0.000573253	-0.189757802	M1	Female	trans
cg03469633_RNU6-1151P	0.000342732	0.000573253	-0.151766088	M1	Female	trans
cg03469633_LPCAT2BP	0.000342732	0.000573253	-0.371594548	M1	Female	trans
cg03469633_OR2A41P	0.000342732	0.000573253	-0.405744898	M1	Female	trans
cg03469633_ASB10	0.000342732	0.000573253	-0.405744898	M1	Female	trans
cg03469633_LINC00408	0.000342732	0.000573253	-0.452290481	M1	Female	trans
cg03469633_ENSG00000216913	0.000342732	0.000573253	-0.452290481	M1	Female	trans
cg03469633_ENSG00000225598	0.000342732	0.000573253	-0.321008797	M1	Female	trans
cg03469633_RN7SKP212	0.000342732	0.000573253	-0.202872449	M1	Female	trans
cg03469633_RPL35AP37	0.000342732	0.000573253	-0.185797274	M1	Female	trans
cg03469633_RN7SL564P	0.000342732	0.000573253	-0.222070218	M1	Female	trans
cg03469633_RN7SKP94	0.000342732	0.000573253	-0.031629551	M1	Female	trans
cg23380468_RNU6-174P	0.000342733	0.000573253	-0.612920031	M1	Female	trans
cg13728604_PUDPP3	0.000342736	0.000573257	-0.467451841	M1	Female	trans
cg07675898_ENSG00000219492	0.000342736	0.000573257	-0.518631093	M1	Female	trans
cg07814977_RPL23AP43	0.000342739	0.000573259	-0.551688135	M1	Female	trans
cg02251147_SIRPB1	0.000342739	0.000573259	-0.581506418	M1	Female	trans
cg24530278_ENSG00000242103	0.000342739	0.000573259	-0.46669235	M1	Female	trans
cg09476440_CCDC51	0.00034274	0.000573259	0.414784536	M1	Female	trans
cg03875668_ENSG00000234716	0.000342741	0.00057326	-0.39545003	M1	Female	trans
cg03044157_PKD1P2	0.000342744	0.000573264	-0.426498699	M1	Female	trans
cg11299543_ENSG00000227365	0.000342745	0.000573265	0.659834057	M1	Female	trans
cg24305584_RNU6ATAC8P	0.000342746	0.000573265	0.339968566	M1	Female	trans
cg11390628_ENSG00000231724	0.000342749	0.000573269	-0.636465674	M1	Female	trans
cg10494249_RNU6-984P	0.00034275	0.00057327	0.534997008	M1	Female	trans
cg13101073_NKX6-2	0.000342754	0.000573275	-0.496580224	M1	Female	trans
cg25838060_MIR610	0.000342754	0.000573275	-0.554491528	M1	Female	trans
cg26686361_CFL1P7	0.000342761	0.000573287	-0.348584243	M1	Female	trans
cg17296658_RN7SKP206	0.000342764	0.000573289	-0.436220168	M1	Female	trans
cg13571224_CFTR-AS1	0.000342772	0.000573302	-0.424859499	M1	Female	trans
cg26676405_TEX43	0.000342773	0.000573303	-0.380125568	M1	Female	trans
cg10736692_RNU6-23P	0.000342776	0.000573306	-0.297564451	M1	Female	trans
cg08422863_OTOP3	0.000342777	0.000573308	-0.49338792	M1	Female	trans
cg14045652_IRF8	0.000342778	0.000573308	-0.53708437	M1	Female	trans
cg14074704_PAFAH1B2P1	0.000342781	0.000573313	0.662244071	M1	Female	trans
cg12666727_PABPC1L2B	0.000342788	0.000573322	0.408137519	M1	Female	trans
cg20619991_CHCHD4P4	0.000342788	0.000573322	-0.38272906	M1	Female	trans
cg09227800_SEC61B	0.000342791	0.000573325	-0.489725219	M1	Female	trans
cg01111656_ENSG00000236528	0.000342791	0.000573325	0.641916208	M1	Female	trans
cg15677797_LRRC3B	0.000342792	0.000573325	0.517478396	M1	Female	trans
cg00516582_HSD3BP4	0.000342792	0.000573325	-0.46896186	M1	Female	trans
cg19096976_GAGE12G	0.000342792	0.000573325	-0.199310196	M1	Female	trans
cg12855615_CCDC144A	0.000342797	0.000573331	-0.468270623	M1	Female	trans
cg01062838_ENSG00000233516	0.000342798	0.000573332	-0.352668177	M1	Female	trans
cg25914433_ENSG00000227192	0.000342799	0.000573333	-0.46684627	M1	Female	trans
cg06107105_RN7SL497P	0.000342799	0.000573333	-0.389117731	M1	Female	trans
cg10496627_OR4N5	0.000342801	0.000573335	0.591508673	M1	Female	trans
cg17779085_ENSG00000217041	0.000342803	0.000573336	-0.324586888	M1	Female	trans
cg20265572_TMEM97P1	0.000342804	0.000573336	-0.525885501	M1	Female	trans
cg13365314_ACTBP1	0.000342804	0.000573336	-0.342337096	M1	Female	trans
cg02913884_TG	0.000342806	0.000573339	0.484472895	M1	Female	trans
cg12353589_TKTL1	0.000342807	0.00057334	-0.481723555	M1	Female	trans
cg27423087_SERPINB11	0.000342807	0.00057334	-0.433890088	M1	Female	trans
cg03272877_NCBP2L	0.00034281	0.000573343	0.683899777	M1	Female	trans
cg03237606_RPA3P1	0.000342811	0.000573344	0.484456698	M1	Female	trans
cg18438405_HSD17B7P1	0.000342812	0.000573345	-0.518949686	M1	Female	trans
cg15120247_SNORD113-1	0.000342813	0.000573346	-0.491516301	M1	Female	trans
cg04741595_BICD1P1	0.000342822	0.00057336	-0.471470928	M1	Female	trans
cg10175261_AIPL1	0.000342832	0.000573374	-0.511877543	M1	Female	trans
cg03485681_BTF3P9	0.000342832	0.000573374	-0.334076671	M1	Female	trans
cg12011688_ENSG00000224658	0.000342833	0.000573375	-0.45505466	M1	Female	trans
cg25855415_HSPG2	0.000342835	0.000573378	0.459332551	M1	Female	trans
cg24898144_TDRD9	0.000342836	0.000573379	0.062966525	M1	Female	trans
cg16053070_ENSG00000233778	0.000342838	0.00057338	-0.398622988	M1	Female	trans
cg12482253_RNU4-67P	0.000342839	0.000573382	-0.43568692	M1	Female	trans
cg02443896_ZNF223	0.000342841	0.000573383	-0.516085415	M1	Female	trans
cg08498272_ENSG00000230479	0.000342841	0.000573384	-0.465559689	M1	Female	trans
cg08000231_RNU6-355P	0.000342843	0.000573386	-0.514303243	M1	Female	trans
cg25416245_TACSTD2	0.000342844	0.000573386	-0.577334697	M1	Female	trans
cg16183361_FAM230E	0.000342845	0.000573387	0.367495978	M1	Female	trans
cg25486571_ENSG00000237961	0.000342847	0.000573389	-0.444495748	M1	Female	trans
cg10252580_CNTN1	0.000342848	0.000573389	-0.636801131	M1	Female	trans
cg24479590_CLPTM1	0.000342849	0.000573389	-0.507279936	M1	Female	trans
cg23024913_ENSG00000225505	0.000342849	0.000573389	-0.303023682	M1	Female	trans
cg20241816_ENSG00000204049	0.000342849	0.000573389	-0.496170144	M1	Female	trans
cg02030331_HTR5A	0.000342849	0.000573389	0.443856516	M1	Female	trans
cg12544143_ENSG00000235139	0.00034285	0.000573389	-0.448072834	M1	Female	trans
cg06746005_PSAP	0.000342852	0.00057339	0.502950166	M1	Female	trans
cg01169429_PIAS2	0.000342852	0.00057339	-0.51443812	M1	Female	trans
cg03220912_RPS20	0.000342852	0.00057339	-0.450519763	M1	Female	trans
cg03681484_C15orf56	0.000342853	0.000573391	-0.507331994	M1	Female	trans
cg24943459_ENSG00000233648	0.000342854	0.000573392	-0.346903079	M1	Female	trans
cg06110166_TRIM49D1	0.000342855	0.000573392	0.551150305	M1	Female	trans
cg20824989_SKP1P3	0.000342856	0.000573393	0.397380603	M1	Female	trans
cg19155735_ZNF877P	0.000342857	0.000573394	-0.380769536	M1	Female	trans
cg21774804_ENSG00000232627	0.000342858	0.000573394	-0.395856582	M1	Female	trans
cg01750716_RNY3	0.000342858	0.000573394	-0.456466274	M1	Female	trans
cg20221740_ENSG00000226814	0.000342859	0.000573394	0.41953195	M1	Female	trans
cg13996562_SUMF2	0.00034286	0.000573396	-0.360470751	M1	Female	trans
cg23708607_RNU6-746P	0.000342862	0.000573397	0.54103159	M1	Female	trans
cg23024913_CD302	0.000342864	0.0005734	-0.365114866	M1	Female	trans
cg11882358_C2CD4A	0.000342865	0.000573401	-0.450158166	M1	Female	trans
cg04206665_RHAG	0.000342867	0.000573403	-0.27927721	M1	Female	trans
cg01817521_FAM234A	0.000342868	0.000573404	-0.436135813	M1	Female	trans
cg01722343_GAGE12G	0.000342869	0.000573404	0.134772105	M1	Female	trans
cg02501773_ENSG00000223646	0.000342869	0.000573404	-0.502015491	M1	Female	trans
cg04544994_RNU7-59P	0.00034287	0.000573404	-0.631148505	M1	Female	trans
cg27017993_PRR11	0.00034287	0.000573404	-0.357479461	M1	Female	trans
cg04198854_ENSG00000226276	0.00034287	0.000573404	-0.383867471	M1	Female	trans
cg25016308_KCNJ6-AS1	0.000342873	0.000573407	-0.48054044	M1	Female	trans
cg06022607_KCNRG	0.000342873	0.000573407	-0.56461979	M1	Female	trans
cg11786255_RPL7AP8	0.000342876	0.00057341	0.451155739	M1	Female	trans
cg07730673_RN7SL399P	0.000342877	0.00057341	0.52291742	M1	Female	trans
cg23444004_ENSG00000238594	0.000342877	0.00057341	-0.552118107	M1	Female	trans
cg01240583_CER1	0.000342879	0.000573412	-0.516467558	M1	Female	trans
cg10508127_RNA5SP370	0.000342882	0.000573415	-0.474902212	M1	Female	trans
cg24310785_RNU1-123P	0.000342882	0.000573415	-0.380397155	M1	Female	trans
cg26307193_TMEM125	0.000342884	0.000573417	-0.414366261	M1	Female	trans
cg17323715_HOXD1	0.000342884	0.000573417	-0.514720512	M1	Female	trans
cg07833852_LHX3	0.000342886	0.000573418	-0.785652525	M1	Female	trans
cg10803871_ENSG00000236866	0.000342886	0.000573418	-0.588119334	M1	Female	trans
cg25558241_OR52B5P	0.000342886	0.000573418	0.543868375	M1	Female	trans
cg22702814_OR7E53P	0.000342888	0.000573419	-0.328976812	M1	Female	trans
cg19704554_ENSG00000227365	0.000342891	0.000573423	0.572549914	M1	Female	trans
cg24479590_ECE1	0.000342893	0.000573423	-0.519856727	M1	Female	trans
cg17753661_RNA5SP60	0.000342893	0.000573423	-0.496393195	M1	Female	trans
cg09627874_KCNIP4	0.000342893	0.000573423	0.439538933	M1	Female	trans
cg26937706_ENSG00000229305	0.000342893	0.000573423	0.342490455	M1	Female	trans
cg00199007_MOGS	0.000342895	0.000573426	-0.440956644	M1	Female	trans
cg00384163_SPINK6	0.000342896	0.000573427	-0.489508455	M1	Female	trans
cg20973649_LRGUK	0.000342897	0.000573427	-0.426519867	M1	Female	trans
cg16964439_LINC01828	0.000342901	0.000573432	-0.436146187	M1	Female	trans
cg13793166_ABCA3	0.000342902	0.000573433	0.69529066	M1	Female	trans
cg00199007_IER2	0.000342907	0.00057344	-0.466224478	M1	Female	trans
cg19763463_FYTTD1	0.000342908	0.000573441	-0.475426725	M1	Female	trans
cg17466567_OR51F2	0.000342909	0.000573441	0.664908008	M1	Female	trans
cg06736785_PSME4	0.000342909	0.000573441	0.490534095	M1	Female	trans
cg02597454_ANKRD20A10P	0.00034291	0.000573441	-0.422993183	M1	Female	trans
cg14339668_ENSG00000236656	0.00034291	0.000573441	-0.549309055	M1	Female	trans
cg03891843_RNU4-26P	0.000342914	0.000573447	-0.409206833	M1	Female	trans
cg21049487_GRM7-AS2	0.000342915	0.000573448	-0.466319026	M1	Female	trans
cg12656219_GABARAP	0.000342916	0.000573449	-0.415659068	M1	Female	trans
cg27181968_KLK15	0.000342919	0.000573451	-0.424847834	M1	Female	trans
cg09026849_IGHD7-27	0.000342919	0.000573451	-0.548185417	M1	Female	trans
cg24789846_DRD5P1	0.000342921	0.000573455	0.669033641	M1	Female	trans
cg08468401_CCDC3	0.000342924	0.000573458	0.624620285	M1	Female	trans
cg23214464_USP17L3	0.000342924	0.000573458	0.726808151	M1	Female	trans
cg26329715_ZNF319	0.000342925	0.000573458	-0.429355271	M1	Female	trans
cg07099009_PTMAP8	0.000342926	0.000573458	-0.470278954	M1	Female	trans
cg25703541_TGFB1I1	0.000342926	0.000573458	0.477448517	M1	Female	trans
cg02711245_CCDC38	0.000342927	0.000573458	-0.416543509	M1	Female	trans
cg24202000_G3BP1P1	0.000342927	0.000573458	-0.562324887	M1	Female	trans
cg12652780_SH2D1B	0.000342928	0.000573458	-0.453026568	M1	Female	trans
cg13302528_RNU1-84P	0.000342928	0.000573458	-0.385984471	M1	Female	trans
cg14058525_PRSS3P4	0.000342929	0.000573458	0.39738405	M1	Female	trans
cg24943459_LIPM	0.00034293	0.000573459	-0.407213532	M1	Female	trans
cg25979180_SNRPEP10	0.000342931	0.000573459	-0.315622487	M1	Female	trans
cg16977073_DNAJC19P7	0.000342934	0.000573464	-0.383930343	M1	Female	trans
cg03033996_SOX30	0.00034294	0.000573469	-0.500542403	M1	Female	trans
cg11022062_TEX37	0.000342942	0.000573469	-0.172545914	M1	Female	trans
cg11022062_RNU6-371P	0.000342942	0.000573469	-0.459102809	M1	Female	trans
cg11022062_PRR23C	0.000342942	0.000573469	-0.459102809	M1	Female	trans
cg11022062_TRIM64EP	0.000342942	0.000573469	-0.459102809	M1	Female	trans
cg11022062_RPS29P27	0.000342942	0.000573469	-0.459102809	M1	Female	trans
cg11022062_ENSG00000224330	0.000342942	0.000573469	-0.154051965	M1	Female	trans
cg11022062_ENSG00000235813	0.000342942	0.000573469	-0.459102809	M1	Female	trans
cg16958058_ENSG00000242405	0.000342943	0.00057347	-0.376086645	M1	Female	trans
cg26873935_MIR1262	0.000342944	0.00057347	-0.449245546	M1	Female	trans
cg15668967_LINC01594	0.000342944	0.000573471	-0.361339105	M1	Female	trans
cg07253528_Y_RNA	0.000342948	0.000573474	-0.598972715	M1	Female	trans
cg20695805_TNXB	0.000342948	0.000573474	0.448444224	M1	Female	trans
cg15487521_LONRF3	0.000342948	0.000573474	-0.527286462	M1	Female	trans
cg19113840_ENSG00000226072	0.00034295	0.000573476	-0.472391731	M1	Female	trans
cg07918589_ENSG00000233708	0.00034295	0.000573476	-0.467014012	M1	Female	trans
cg08719134_ENSG00000243314	0.000342953	0.00057348	-0.563822711	M1	Female	trans
cg22541535_VN1R96P	0.000342956	0.000573483	-0.676526164	M1	Female	trans
cg25855415_MDK	0.000342957	0.000573484	0.458622222	M1	Female	trans
cg15743793_RPS3AP28	0.000342958	0.000573485	-0.503089429	M1	Female	trans
cg13121357_ENSG00000235224	0.000342959	0.000573486	-0.354562328	M1	Female	trans
cg26987106_JAKMIP3	0.00034296	0.000573486	-0.515167432	M1	Female	trans
cg13392051_GPX2	0.00034296	0.000573486	-0.584201162	M1	Female	trans
cg21673338_CEP104	0.000342962	0.000573489	-0.448770155	M1	Female	trans
cg04403442_RPL21P110	0.000342963	0.000573489	-0.548613913	M1	Female	trans
cg21298523_C7orf69	0.000342965	0.000573491	0.465466028	M1	Female	trans
cg19829276_RNU6-1275P	0.000342968	0.000573496	0.560034764	M1	Female	trans
cg18888655_HNRNPA1P21	0.000342969	0.000573496	0.558204023	M1	Female	trans
cg17210126_TSPEAR-AS2	0.00034297	0.000573498	-0.428478145	M1	Female	trans
cg26879339_RARRES2P3	0.000342971	0.000573499	-0.362950825	M1	Female	trans
cg11128983_RPL3P12	0.000342972	0.000573499	-0.375938674	M1	Female	trans
cg14013632_MRPS21P6	0.000342972	0.000573499	-0.360450855	M1	Female	trans
cg26357360_LINC01504	0.000342977	0.000573499	-0.507575769	M1	Female	trans
cg18396527_ENSG00000225598	0.000342979	0.000573499	0.81643947	M1	Female	trans
cg18396527_LPCAT2BP	0.000342979	0.000573499	0.945097014	M1	Female	trans
cg18396527_RN7SL564P	0.000342979	0.000573499	0.564803495	M1	Female	trans
cg18396527_RN7SKP212	0.000342979	0.000573499	0.515976745	M1	Female	trans
cg18396527_LINC00408	0.000342979	0.000573499	1.150335453	M1	Female	trans
cg18396527_ENSG00000216913	0.000342979	0.000573499	1.150335453	M1	Female	trans
cg18396527_OR2A41P	0.000342979	0.000573499	1.031953491	M1	Female	trans
cg18396527_ASB10	0.000342979	0.000573499	1.031953491	M1	Female	trans
cg18396527_RPL35AP37	0.000342979	0.000573499	0.472548507	M1	Female	trans
cg18396527_RN7SKP94	0.000342979	0.000573499	0.08044519	M1	Female	trans
cg18396527_RNU6-1151P	0.000342979	0.000573499	0.385995105	M1	Female	trans
cg15099537_SDCBPP1	0.00034298	0.000573499	-0.501578967	M1	Female	trans
cg01227445_JCAD	0.000342981	0.000573499	-0.539922078	M1	Female	trans
cg13961318_CXCL8	0.000342984	0.000573499	-0.357402012	M1	Female	trans
cg23740016_KCNK7	0.000342986	0.000573499	-0.450791415	M1	Female	trans
cg17097571_FOXL2NB	0.000342988	0.000573499	0.329943324	M1	Female	trans
cg19763463_PPIL3	0.000342989	0.000573499	-0.402216388	M1	Female	trans
cg00892312_ENSG00000179755	0.000342991	0.000573499	0.397091531	M1	Female	trans
cg13535449_ENSG00000235007	0.000342992	0.000573499	-0.489265118	M1	Female	trans
cg12579198_RNU6-1000P	0.000342992	0.000573499	-0.306086362	M1	Female	trans
cg09734394_GOLGA2P3Y	0.000342993	0.000573499	0.470067754	M1	Female	trans
cg13723217_RNA5SP224	0.000342994	0.000573499	0.595565998	M1	Female	trans
cg13723217_RNA5SP261	0.000342994	0.000573499	0.595565998	M1	Female	trans
cg13723217_SLC16A14P1	0.000342994	0.000573499	0.267137907	M1	Female	trans
cg13723217_CALM2P4	0.000342994	0.000573499	0.333801925	M1	Female	trans
cg13723217_RPL17P44	0.000342994	0.000573499	0.595565998	M1	Female	trans
cg13723217_ENSG00000220745	0.000342994	0.000573499	0.240227736	M1	Female	trans
cg13723217_FAM197Y8	0.000342994	0.000573499	0.407756164	M1	Female	trans
cg13723217_ENSG00000227089	0.000342994	0.000573499	0.595565998	M1	Female	trans
cg13723217_ENSG00000227602	0.000342994	0.000573499	0.595565998	M1	Female	trans
cg13723217_ENSG00000229687	0.000342994	0.000573499	0.333801925	M1	Female	trans
cg13723217_ANAPC15P1	0.000342994	0.000573499	0.534275814	M1	Female	trans
cg13723217_FAM197Y6	0.000342994	0.000573499	0.595565998	M1	Female	trans
cg13723217_ENSG00000241746	0.000342994	0.000573499	0.52243897	M1	Female	trans
cg13723217_ENSG00000224127	0.000342994	0.000573499	0.346425882	M1	Female	trans
cg13723217_ENSG00000234837	0.000342994	0.000573499	0.346425882	M1	Female	trans
cg13273076_HSPA8P20	0.000342996	0.000573499	-0.43437829	M1	Female	trans
cg06884304_RPS24P14	0.000342997	0.000573499	-0.389895791	M1	Female	trans
cg05450804_DRD5P2	0.000342997	0.000573499	-0.546494832	M1	Female	trans
cg24841424_RNA5S10	0.000343	0.000573499	-0.473324652	M1	Female	trans
cg03206660_CLCN4	0.000343001	0.000573499	-0.515078433	M1	Female	trans
cg06186172_JPT1P1	0.000343003	0.000573499	-0.483866498	M1	Female	trans
cg12600174_ENSG00000213727	0.000343003	0.000573499	0.499831096	M1	Female	trans
cg13961318_FCGR3B	0.000343005	0.000573499	-0.479819636	M1	Female	trans
cg13707123_ENSG00000236119	0.000343006	0.000573499	-0.352666019	M1	Female	trans
cg14703553_LINC01913	0.000343007	0.000573499	-0.853300473	M1	Female	trans
cg02265810_LINC00845	0.00034301	0.000573499	-0.370753782	M1	Female	trans
cg05206351_HOXD1	0.00034301	0.000573499	-0.398433245	M1	Female	trans
cg09789229_ADGRE3	0.000343011	0.000573499	-0.523736231	M1	Female	trans
cg05046525_ENSG00000233852	0.000343011	0.000573499	0.414118213	M1	Female	trans
cg14525473_RPL22P4	0.000343011	0.000573499	0.537991309	M1	Female	trans
cg10881937_ENSG00000237609	0.000343013	0.000573499	-0.429521601	M1	Female	trans
cg09403144_UBQLN4P1	0.000343015	0.000573499	-0.651169727	M1	Female	trans
cg03835671_ENSG00000236864	0.000343016	0.000573499	-0.480054338	M1	Female	trans
cg03891843_NFU1P1	0.000343016	0.000573499	-0.364740898	M1	Female	trans
cg03891843_RNU6-1074P	0.000343016	0.000573499	-0.364740898	M1	Female	trans
cg03891843_RNA5SP188	0.000343016	0.000573499	-0.364740898	M1	Female	trans
cg03891843_MIR548A2	0.000343016	0.000573499	-0.364740898	M1	Female	trans
cg03891843_IFNA17	0.000343016	0.000573499	-0.364740898	M1	Female	trans
cg03891843_HNRNPA1P60	0.000343016	0.000573499	-0.209064672	M1	Female	trans
cg03891843_DEFB125	0.000343016	0.000573499	-0.364740898	M1	Female	trans
cg03891843_ENSG00000226169	0.000343016	0.000573499	-0.364740898	M1	Female	trans
cg03891843_RPS7P13	0.000343016	0.000573499	-0.364740898	M1	Female	trans
cg03891843_TSPY10	0.000343016	0.000573499	-0.478374623	M1	Female	trans
cg03891843_RN7SL790P	0.000343016	0.000573499	-0.213798453	M1	Female	trans
cg03891843_ENSG00000242545	0.000343016	0.000573499	-0.364740898	M1	Female	trans
cg03891843_RNU7-67P	0.000343016	0.000573499	-0.513907523	M1	Female	trans
cg03891843_RNU6-1273P	0.000343016	0.000573499	-0.513907523	M1	Female	trans
cg03891843_RPS6P21	0.000343016	0.000573499	-0.513907523	M1	Female	trans
cg03891843_LINC00446	0.000343016	0.000573499	-0.513907523	M1	Female	trans
cg03891843_PDILT	0.000343016	0.000573499	-0.513907523	M1	Female	trans
cg03891843_DSCR8	0.000343016	0.000573499	-0.513907523	M1	Female	trans
cg03891843_PPP1R12BP2	0.000343016	0.000573499	-0.513907523	M1	Female	trans
cg03891843_MIR542	0.000343016	0.000573499	-0.513907523	M1	Female	trans
cg03891843_ENSG00000223514	0.000343016	0.000573499	-0.513907523	M1	Female	trans
cg03891843_ENSG00000227838	0.000343016	0.000573499	-0.513907523	M1	Female	trans
cg03891843_ENSG00000229269	0.000343016	0.000573499	-0.513907523	M1	Female	trans
cg03891843_ENSG00000231923	0.000343016	0.000573499	-0.513907523	M1	Female	trans
cg03891843_ENSG00000234726	0.000343016	0.000573499	-0.513907523	M1	Female	trans
cg03891843_ENSG00000237844	0.000343016	0.000573499	-0.513907523	M1	Female	trans
cg24461669_LINC00307	0.00034302	0.000573504	-1.065594667	M1	Female	trans
cg08598324_RPL10	0.00034302	0.000573504	-0.387575416	M1	Female	trans
cg17356557_RNA5S11	0.000343021	0.000573504	-0.392599631	M1	Female	trans
cg15704521_ENSG00000223966	0.000343023	0.000573506	-0.404427976	M1	Female	trans
cg15411736_GSDMC	0.000343024	0.000573507	-0.542477672	M1	Female	trans
cg01893462_RNU6-194P	0.000343025	0.000573509	-0.455345885	M1	Female	trans
cg24523221_ATP5MC1P1	0.000343026	0.000573509	0.704885993	M1	Female	trans
cg12932951_MIR1251	0.000343028	0.000573512	-0.495955771	M1	Female	trans
cg16335643_ZAR1	0.00034303	0.000573513	-0.423171798	M1	Female	trans
cg19046167_RNU2-7P	0.00034303	0.000573513	-0.430393552	M1	Female	trans
cg14229362_RNU2-23P	0.000343032	0.000573516	0.308845201	M1	Female	trans
cg08121165_ALPP	0.000343034	0.000573517	-0.369022458	M1	Female	trans
cg26985471_ENSG00000235303	0.000343035	0.000573517	-0.347633671	M1	Female	trans
cg09227800_DHRS7B	0.000343035	0.000573517	-0.451832516	M1	Female	trans
cg26072483_SRRM1P2	0.000343035	0.000573517	0.590106504	M1	Female	trans
cg20313696_ANAPC1P6	0.000343037	0.000573519	-0.359399995	M1	Female	trans
cg18724928_ENSG00000226291	0.000343039	0.000573521	-0.500251458	M1	Female	trans
cg25810247_LINC01793	0.000343041	0.000573524	0.51707924	M1	Female	trans
cg18291238_OR52K3P	0.000343042	0.000573524	-0.356397621	M1	Female	trans
cg00044848_LAMTOR5P1	0.000343048	0.000573533	-0.438354742	M1	Female	trans
cg17969084_UGT1A12P	0.000343048	0.000573533	0.560871281	M1	Female	trans
cg24430871_CDK8P2	0.000343049	0.000573533	-0.434694016	M1	Female	trans
cg18730194_RNU6-20P	0.000343051	0.000573534	-0.514349528	M1	Female	trans
cg03556491_OR6F1	0.000343051	0.000573534	-0.454322117	M1	Female	trans
cg27513510_ENSG00000232557	0.000343051	0.000573534	-0.274363913	M1	Female	trans
cg22639040_NKX2-6	0.000343051	0.000573534	-0.464792051	M1	Female	trans
cg10666167_MTND3P16	0.000343053	0.000573535	-0.558526677	M1	Female	trans
cg10487247_CNTNAP4	0.000343054	0.000573536	0.663031413	M1	Female	trans
cg10411658_ENSG00000230092	0.000343055	0.000573536	-0.379691276	M1	Female	trans
cg07509352_RPL7P34	0.000343055	0.000573537	-0.36703333	M1	Female	trans
cg03513472_ENSG00000212161	0.000343056	0.000573537	-0.683124418	M1	Female	trans
cg27380499_LINC00366	0.00034306	0.000573543	0.913656767	M1	Female	trans
cg15173429_OR7E100P	0.00034307	0.000573558	-0.324918193	M1	Female	trans
cg25959474_BNIP3P1	0.000343072	0.00057356	-0.527160134	M1	Female	trans
cg21073223_MIR454	0.000343073	0.000573562	-0.316149972	M1	Female	trans
cg13127411_FTLP8	0.000343074	0.000573562	-0.407182115	M1	Female	trans
cg10728282_Y_RNA	0.000343075	0.000573564	0.342249041	M1	Female	trans
cg05244234_MYO5BP3	0.000343077	0.000573566	0.368508161	M1	Female	trans
cg06302718_RPL17P49	0.000343078	0.000573567	-0.535558059	M1	Female	trans
cg13641244_NEK2P2	0.000343079	0.000573568	-0.715181782	M1	Female	trans
cg05292018_POTEI	0.00034308	0.000573568	-0.391779566	M1	Female	trans
cg06858559_GPX2	0.000343081	0.000573568	-0.502019361	M1	Female	trans
cg15032304_FNDC1-IT1	0.000343081	0.000573568	-0.38942445	M1	Female	trans
cg03220912_TASP1	0.000343082	0.000573568	-0.438707369	M1	Female	trans
cg04578283_OR2W6P	0.000343083	0.000573569	-0.912454444	M1	Female	trans
cg22626897_RN7SKP257	0.000343083	0.000573569	-0.437547961	M1	Female	trans
cg18976191_RNU6-939P	0.000343084	0.000573569	-0.451441893	M1	Female	trans
cg17947922_ENSG00000226963	0.000343084	0.000573569	-0.518145779	M1	Female	trans
cg27475126_RN7SL87P	0.000343086	0.000573572	0.536413873	M1	Female	trans
cg05666055_LINC01951	0.000343089	0.000573575	-0.493392674	M1	Female	trans
cg02858625_ENSG00000220537	0.000343092	0.000573579	-0.523953115	M1	Female	trans
cg24227048_PPIL1P1	0.000343093	0.000573581	-0.403935523	M1	Female	trans
cg01573457_SULT4A1	0.000343095	0.000573583	0.471891831	M1	Female	trans
cg08880327_RNU6-1245P	0.000343098	0.000573587	-0.37047361	M1	Female	trans
cg19092914_LINC02609	0.000343099	0.000573587	-0.567637602	M1	Female	trans
cg06736785_CDPF1	0.000343099	0.000573587	-0.518803343	M1	Female	trans
cg08160477_RNU6-462P	0.000343103	0.000573592	-0.273562633	M1	Female	trans
cg07603078_TSPEAR-AS2	0.000343105	0.000573594	0.528355819	M1	Female	trans
cg09152224_FAM138A	0.000343105	0.000573594	-0.456070868	M1	Female	trans
cg00843105_GPR17	0.000343106	0.000573594	0.35781983	M1	Female	trans
cg23572692_SNORA70C	0.000343107	0.000573594	-0.367742574	M1	Female	trans
cg21407000_MND1	0.000343108	0.000573594	-0.648395764	M1	Female	trans
cg04390849_SOX15	0.000343108	0.000573594	-0.630442488	M1	Female	trans
cg24304928_HEATR5A	0.000343109	0.000573594	-0.349064911	M1	Female	trans
cg10515528_RSU1P2	0.00034311	0.000573594	-0.664392491	M1	Female	trans
cg25445017_CAV3	0.00034311	0.000573594	0.468376229	M1	Female	trans
cg18402325_MYL2	0.00034311	0.000573594	-0.422466593	M1	Female	trans
cg05258937_RPL32P8	0.000343111	0.000573594	-0.695127089	M1	Female	trans
cg08157914_SPATA48	0.000343112	0.000573594	-0.372027137	M1	Female	trans
cg08157914_ENSG00000225662	0.000343112	0.000573594	-0.429221504	M1	Female	trans
cg13979887_KCNK1	0.000343112	0.000573594	-0.754906007	M1	Female	trans
cg17847861_RPL36AP26	0.000343114	0.000573597	0.784001457	M1	Female	trans
cg24863484_TRAJ50	0.000343114	0.000573597	-0.45378389	M1	Female	trans
cg21237749_MYPN	0.000343116	0.000573598	-0.344229191	M1	Female	trans
cg10075163_IGFBP1	0.000343117	0.0005736	-0.523052633	M1	Female	trans
cg12081434_OR2Y1	0.00034312	0.000573603	-0.481033317	M1	Female	trans
cg12081434_LINC01053	0.00034312	0.000573603	-0.394235843	M1	Female	trans
cg12081434_OR7A10	0.00034312	0.000573603	-0.481033317	M1	Female	trans
cg17031387_EIF3IP1	0.000343123	0.000573606	-0.469976378	M1	Female	trans
cg08121165_BEX5	0.000343123	0.000573606	0.472181841	M1	Female	trans
cg07297896_ENSG00000234869	0.000343124	0.000573606	-0.360327465	M1	Female	trans
cg04108334_SOCS1	0.000343125	0.000573606	-0.662198274	M1	Female	trans
cg15001930_IGHV1-46	0.000343126	0.000573607	-0.306345662	M1	Female	trans
cg03335313_UGT2B10	0.000343126	0.000573607	-0.482232023	M1	Female	trans
cg03033996_MTRNR2L4	0.000343129	0.00057361	-0.460289576	M1	Female	trans
cg16006105_KIAA0408	0.00034313	0.00057361	-0.326979565	M1	Female	trans
cg05489398_TRBV8-2	0.000343131	0.00057361	0.477500934	M1	Female	trans
cg12953599_RNA5SP79	0.000343131	0.00057361	0.315128329	M1	Female	trans
cg04949981_NLGN4X	0.000343131	0.00057361	-0.724296226	M1	Female	trans
cg19653415_KRTAP24-1	0.000343132	0.000573612	-0.222454634	M1	Female	trans
cg21115307_DUSP10	0.000343133	0.000573612	-0.508526389	M1	Female	trans
cg08296131_IFIT3	0.000343135	0.000573615	-0.634881056	M1	Female	trans
cg00419213_LINC00385	0.000343136	0.000573615	0.454189817	M1	Female	trans
cg11793257_SRRM1P2	0.000343136	0.000573615	0.588157764	M1	Female	trans
cg06503255_RN7SL149P	0.000343136	0.000573615	-0.491892937	M1	Female	trans
cg23505243_U8	0.000343142	0.000573622	-0.392190993	M1	Female	trans
cg15202500_PRYP1	0.000343142	0.000573622	0.467438042	M1	Female	trans
cg13968809_RNU6-806P	0.000343143	0.000573622	-0.403056434	M1	Female	trans
cg10548700_CTLA4	0.000343144	0.000573622	0.547176492	M1	Female	trans
cg10100117_ENSG00000223623	0.000343147	0.000573626	-0.406887169	M1	Female	trans
cg27268520_SNORA11F	0.000343148	0.000573627	0.643223516	M1	Female	trans
cg17848362_PITPNA-AS1	0.000343148	0.000573627	-0.44089772	M1	Female	trans
cg19748509_PPP1R2P10	0.00034315	0.000573629	0.312637973	M1	Female	trans
cg03146219_ENSG00000237087	0.000343151	0.000573629	-0.362790858	M1	Female	trans
cg15333688_LRFN5	0.000343151	0.000573629	-0.482035933	M1	Female	trans
cg16626067_RCOR2	0.000343151	0.000573629	-0.523595713	M1	Female	trans
cg01485708_ENSG00000234860	0.000343152	0.000573629	-0.364660029	M1	Female	trans
cg04726019_KCND3	0.000343153	0.00057363	-0.537157915	M1	Female	trans
cg12291533_LIFR	0.000343155	0.000573632	-0.437770551	M1	Female	trans
cg17686337_ENSG00000225475	0.000343156	0.000573634	-0.213350648	M1	Female	trans
cg14709234_CLDN14	0.000343157	0.000573634	-0.476850702	M1	Female	trans
cg09990075_RNU6-437P	0.000343157	0.000573634	-0.411414639	M1	Female	trans
cg00569101_OAZ1P1	0.00034316	0.000573637	-0.181931028	M1	Female	trans
cg02560739_TMEM268	0.000343161	0.000573637	-0.419424127	M1	Female	trans
cg15644305_MYPOP	0.000343162	0.000573637	-0.467581378	M1	Female	trans
cg20276402_LINC00910	0.000343162	0.000573637	-0.384760098	M1	Female	trans
cg08859787_TNNT2	0.000343162	0.000573637	-0.422559223	M1	Female	trans
cg19822890_ENSG00000240063	0.000343163	0.000573637	-0.491973835	M1	Female	trans
cg02294123_RNU6-668P	0.000343165	0.00057364	-0.419380946	M1	Female	trans
cg08451822_RNU6-1263P	0.000343166	0.000573642	0.600562762	M1	Female	trans
cg27195402_TRIM51JP	0.000343169	0.000573646	-0.470121859	M1	Female	trans
cg13055103_LINC01743	0.000343171	0.000573648	-0.464492577	M1	Female	trans
cg14513900_ENSG00000225594	0.000343174	0.000573652	-0.324644258	M1	Female	trans
cg19773385_SCP2D1	0.000343175	0.000573653	-0.551668439	M1	Female	trans
cg14714046_ENSG00000240882	0.000343178	0.000573657	-0.452394872	M1	Female	trans
cg13381243_POTEC	0.000343179	0.000573657	-0.81650596	M1	Female	trans
cg17491117_CAV3	0.00034318	0.000573658	-0.515497791	M1	Female	trans
cg15912082_ENSG00000234985	0.000343181	0.000573658	-0.289023212	M1	Female	trans
cg18291238_PIM2	0.000343182	0.000573658	-0.309012895	M1	Female	trans
cg17686337_DEFB105B	0.000343183	0.000573658	-0.426057813	M1	Female	trans
cg17686337_DEFB105A	0.000343183	0.000573658	-0.426057813	M1	Female	trans
cg25795606_RNF186	0.000343184	0.000573659	-0.391867771	M1	Female	trans
cg17080234_RNU4-62P	0.000343186	0.000573661	-0.473784851	M1	Female	trans
cg16964439_RN7SL638P	0.000343187	0.000573663	-0.372495036	M1	Female	trans
cg18495484_ENSG00000234647	0.00034319	0.000573667	-0.366036985	M1	Female	trans
cg03038245_ENSG00000227632	0.000343192	0.000573669	-0.381440034	M1	Female	trans
cg23197837_ENSG00000179755	0.000343192	0.000573669	-0.421011074	M1	Female	trans
cg01470686_MEIOB	0.000343195	0.000573672	-0.63808735	M1	Female	trans
cg11214014_ENSG00000216616	0.000343197	0.000573675	-0.502967503	M1	Female	trans
cg17339882_ENSG00000229102	0.000343199	0.000573677	0.480002723	M1	Female	trans
cg25601460_VWF	0.000343201	0.00057368	-0.531223628	M1	Female	trans
cg00169748_LINC01643	0.000343201	0.00057368	-0.356394231	M1	Female	trans
cg08521677_ENSG00000227748	0.000343202	0.00057368	0.369335383	M1	Female	trans
cg24304928_RABGGTB	0.000343203	0.000573681	-0.37059839	M1	Female	trans
cg21946824_ENSG00000229079	0.000343207	0.000573687	0.693564306	M1	Female	trans
cg23742047_HMGN1P19	0.00034321	0.00057369	-0.477113053	M1	Female	trans
cg17076795_SNORD83	0.000343214	0.000573697	-0.655317752	M1	Female	trans
cg14042541_TCAM1P	0.00034322	0.000573706	0.66537894	M1	Female	trans
cg10488013_ZXDA	0.000343221	0.000573707	-0.383213764	M1	Female	trans
cg20952901_NGEF	0.000343222	0.000573708	-0.501408378	M1	Female	trans
cg06322601_MATK	0.000343223	0.000573708	-0.372549189	M1	Female	trans
cg21546742_LILRB3	0.000343224	0.000573709	-0.517357431	M1	Female	trans
cg00935234_ENSG00000241828	0.000343228	0.000573715	-0.557640561	M1	Female	trans
cg27190943_SSTR2	0.000343229	0.000573716	-0.361006084	M1	Female	trans
cg09800500_CDKN2B	0.00034323	0.000573716	0.503336434	M1	Female	trans
cg13926358_RCN3	0.00034323	0.000573716	-0.464319552	M1	Female	trans
cg21237370_TCF23	0.000343231	0.000573716	0.632198683	M1	Female	trans
cg12238212_ENSG00000226573	0.000343233	0.000573718	-0.287585083	M1	Female	trans
cg07917878_RPL12P19	0.000343234	0.000573718	-0.718033041	M1	Female	trans
cg17847052_FOXO1	0.000343234	0.000573718	-0.413526155	M1	Female	trans
cg04767834_ENSG00000234210	0.000343235	0.000573719	-0.567283318	M1	Female	trans
cg07091544_NQO2	0.000343235	0.000573719	-0.498125192	M1	Female	trans
cg21656205_PAFAH1B2P1	0.000343236	0.000573719	0.692756195	M1	Female	trans
cg02590715_TMOD2	0.000343237	0.00057372	-0.358533758	M1	Female	trans
cg00564737_ENSG00000227068	0.000343241	0.000573726	0.402006163	M1	Female	trans
cg27573735_RPL23AP80	0.000343243	0.000573728	0.284102829	M1	Female	trans
cg09472901_AKR1B1P6	0.000343243	0.000573728	-0.607337436	M1	Female	trans
cg17386934_OR7E162P	0.000343247	0.000573732	0.63776108	M1	Female	trans
cg03817621_BACH1-IT2	0.000343247	0.000573732	-0.441207797	M1	Female	trans
cg18291238_MAF	0.000343248	0.000573733	-0.339278188	M1	Female	trans
cg17741818_RNU6-35P	0.000343249	0.000573734	0.558663862	M1	Female	trans
cg25181525_PRR35	0.000343251	0.000573736	-0.49665993	M1	Female	trans
cg03208049_SLC17A7	0.000343254	0.000573738	-0.362649276	M1	Female	trans
cg06187770_PRKG2	0.000343254	0.000573738	0.55409474	M1	Female	trans
cg00318756_CKB	0.000343254	0.000573738	-0.414387532	M1	Female	trans
cg03239386_PRLH	0.000343255	0.000573738	0.854785628	M1	Female	trans
cg24012683_DUSP15	0.000343255	0.000573738	-0.547756057	M1	Female	trans
cg23806703_SLC22A15	0.000343258	0.000573742	-0.429923847	M1	Female	trans
cg09522018_ENSG00000235263	0.000343259	0.000573742	0.310717848	M1	Female	trans
cg16274716_PCDHA6	0.000343259	0.000573742	-0.600097829	M1	Female	trans
cg02066813_CCDC70	0.000343261	0.000573745	-0.327171017	M1	Female	trans
cg20321556_RNU6-485P	0.000343265	0.000573749	-0.307379688	M1	Female	trans
cg16218562_LINC02090	0.000343265	0.000573749	-0.491335609	M1	Female	trans
cg19111078_EDN3	0.000343266	0.00057375	-0.38225431	M1	Female	trans
cg23257694_RNA5SP516	0.000343267	0.00057375	-0.583790303	M1	Female	trans
cg15630394_SLC17A4	0.000343267	0.00057375	-0.448205338	M1	Female	trans
cg19137748_RPS2P7	0.000343269	0.000573752	0.457892736	M1	Female	trans
cg07441502_HMGB3P5	0.000343269	0.000573752	-0.454693353	M1	Female	trans
cg14516589_RNU6-1013P	0.00034327	0.000573752	-0.261448394	M1	Female	trans
cg18095452_ENSG00000184906	0.00034327	0.000573752	-0.363465819	M1	Female	trans
cg17080234_ENSG00000233482	0.000343271	0.000573752	-0.571032656	M1	Female	trans
cg07090813_CCNT2P1	0.000343271	0.000573752	0.405159532	M1	Female	trans
cg19822890_RPS3AP37	0.000343272	0.000573753	-0.403107535	M1	Female	trans
cg04195855_WDR18	0.000343273	0.000573753	-0.508834321	M1	Female	trans
cg03894102_ENSG00000233415	0.000343273	0.000573753	-0.370785443	M1	Female	trans
cg14507403_TRAV8-4	0.000343275	0.000573755	0.45636988	M1	Female	trans
cg15433807_RN7SL107P	0.000343277	0.000573756	-0.352215379	M1	Female	trans
cg13730281_ENSG00000228792	0.000343277	0.000573756	-0.3721128	M1	Female	trans
cg09068086_ENSG00000242888	0.000343277	0.000573756	-0.416153529	M1	Female	trans
cg23029363_ATP13A4-AS1	0.000343281	0.00057376	-0.418003763	M1	Female	trans
cg12176654_NLRP12	0.000343281	0.00057376	-0.87185269	M1	Female	trans
cg13203009_ENSG00000228286	0.000343282	0.00057376	-0.389290933	M1	Female	trans
cg00777702_BEX5	0.000343282	0.00057376	0.549482746	M1	Female	trans
cg03272877_FAM104B	0.000343282	0.00057376	0.646596659	M1	Female	trans
cg06736785_RABGGTB	0.000343284	0.000573763	0.479105081	M1	Female	trans
cg08792416_LINC00423	0.000343287	0.000573765	-0.463239171	M1	Female	trans
cg04751533_FBLIM1	0.000343287	0.000573765	-0.514279655	M1	Female	trans
cg26788903_RNU6-1190P	0.000343288	0.000573766	-0.406376219	M1	Female	trans
cg26329715_CCM2	0.000343289	0.000573766	-0.442083322	M1	Female	trans
cg22626897_GRIP1	0.00034329	0.000573767	-0.438243146	M1	Female	trans
cg02069150_ENSG00000243234	0.00034329	0.000573767	-0.42644057	M1	Female	trans
cg09403144_BID	0.000343291	0.000573767	-0.649594382	M1	Female	trans
cg04669580_CDRT15	0.000343291	0.000573767	-0.355380501	M1	Female	trans
cg19493077_WASF5P	0.000343293	0.000573768	0.457130299	M1	Female	trans
cg01864029_ENSG00000227709	0.000343297	0.000573775	-0.498603919	M1	Female	trans
cg19412031_HSD17B1	0.000343298	0.000573775	-0.448922798	M1	Female	trans
cg26329715_NEBL	0.000343299	0.000573777	0.414602587	M1	Female	trans
cg23209353_ENSG00000232618	0.000343301	0.000573778	-0.395957667	M1	Female	trans
cg19773385_C9orf92	0.000343304	0.000573784	-0.481752583	M1	Female	trans
cg15463454_ARHGEF10	0.000343308	0.000573788	-0.334963507	M1	Female	trans
cg15541606_ELAVL4-AS1	0.000343311	0.000573793	0.469131724	M1	Female	trans
cg16935517_TMEM119	0.000343312	0.000573793	-0.621739275	M1	Female	trans
cg14468692_RAB5IF	0.000343312	0.000573793	-0.651291339	M1	Female	trans
cg09080909_H2AC9P	0.000343313	0.000573793	-0.583646199	M1	Female	trans
cg12878716_CYTH1	0.000343313	0.000573793	-0.722993406	M1	Female	trans
cg22976778_IGKV2-24	0.000343315	0.000573795	0.26645057	M1	Female	trans
cg04470905_HECW1-IT1	0.000343316	0.000573795	0.570135632	M1	Female	trans
cg07920092_LRTM2	0.000343317	0.000573795	0.583575585	M1	Female	trans
cg04105065_F9	0.000343318	0.000573796	-0.435440307	M1	Female	trans
cg14039968_TNR	0.000343319	0.000573798	-0.312259918	M1	Female	trans
cg22389545_C11orf86	0.000343322	0.000573801	0.513131261	M1	Female	trans
cg20196141_ZAR1	0.000343324	0.000573804	-0.701003094	M1	Female	trans
cg14457908_LEMD1-AS1	0.000343326	0.000573806	-0.493059136	M1	Female	trans
cg07102783_SPOCK3	0.000343327	0.000573806	-0.501553439	M1	Female	trans
cg25284798_ENSG00000222043	0.000343327	0.000573806	-0.400307406	M1	Female	trans
cg27315287_RN7SKP38	0.000343328	0.000573806	-0.492624194	M1	Female	trans
cg19765834_ENSG00000232471	0.000343328	0.000573806	-0.356963112	M1	Female	trans
cg20614067_DIAPH3	0.000343329	0.000573806	-0.502133903	M1	Female	trans
cg07346595_NRBP2	0.000343329	0.000573806	-0.356702995	M1	Female	trans
cg17054783_BCRP3	0.000343333	0.000573811	-0.610213944	M1	Female	trans
cg00032637_RN7SL107P	0.000343334	0.000573812	-0.374503594	M1	Female	trans
cg27017993_SPIN4	0.000343334	0.000573812	-0.297288698	M1	Female	trans
cg05162523_RNU6-792P	0.000343335	0.000573812	-0.654323079	M1	Female	trans
cg15099537_DNAJC12	0.000343336	0.000573812	-0.493213024	M1	Female	trans
cg10653465_TSPEAR-AS2	0.000343336	0.000573812	0.563183716	M1	Female	trans
cg19787076_MGST2	0.000343336	0.000573812	-0.402717799	M1	Female	trans
cg15166583_ALDH1A1	0.000343337	0.000573812	-0.444621971	M1	Female	trans
cg07015393_HMGB1P17	0.000343343	0.000573821	0.486007892	M1	Female	trans
cg03220912_BHLHE40-AS1	0.000343343	0.000573821	-0.411313514	M1	Female	trans
cg05732866_CCDC12P1	0.000343347	0.000573826	-0.354658494	M1	Female	trans
cg15353542_PRSS45P	0.000343347	0.000573826	-0.757397336	M1	Female	trans
cg06746005_FAAP24	0.000343352	0.000573833	0.498617966	M1	Female	trans
cg21004358_HMX3	0.000343354	0.000573836	0.654987358	M1	Female	trans
cg23976437_MIR874	0.000343355	0.000573836	-0.336231115	M1	Female	trans
cg27459981_LINC01277	0.000343355	0.000573836	0.614317332	M1	Female	trans
cg24423574_ADA2	0.000343356	0.000573836	-0.441647196	M1	Female	trans
cg09926728_USP12P2	0.000343359	0.00057384	-0.482437	M1	Female	trans
cg13404427_ORM2	0.000343359	0.00057384	-0.436993177	M1	Female	trans
cg04112961_TEP1	0.000343361	0.000573842	-1.775601011	M1	Female	trans
cg02062218_CT47A7	0.000343361	0.000573842	-0.475012765	M1	Female	trans
cg26708548_ITGA10	0.000343362	0.000573842	0.245087727	M1	Female	trans
cg06888156_RNU1-24P	0.000343363	0.000573843	-0.350269426	M1	Female	trans
cg25765570_RPL36AP21	0.000343364	0.000573844	-0.407291125	M1	Female	trans
cg06403901_MKRN8P	0.000343365	0.000573844	-0.261532513	M1	Female	trans
cg25104868_ENSG00000227017	0.000343367	0.000573846	-0.52033011	M1	Female	trans
cg12705340_RN7SL107P	0.000343367	0.000573846	0.461606069	M1	Female	trans
cg18266472_CSMD2-AS1	0.000343368	0.000573847	0.237584445	M1	Female	trans
cg02282594_MMP1	0.000343369	0.000573847	0.63643888	M1	Female	trans
cg24024505_PDPN	0.000343371	0.000573849	-0.499244038	M1	Female	trans
cg13884741_ENSG00000188525	0.000343371	0.000573849	-0.593807425	M1	Female	trans
cg03220912_RPSAP17	0.000343374	0.000573851	-0.469485682	M1	Female	trans
cg19260869_ENSG00000217030	0.000343374	0.000573851	-0.377914838	M1	Female	trans
cg00256632_COX6B1P1	0.000343374	0.000573851	-0.329837857	M1	Female	trans
cg08827342_MYCN	0.000343374	0.000573851	-0.527627596	M1	Female	trans
cg21886864_ENSG00000228272	0.000343375	0.000573851	-0.430920941	M1	Female	trans
cg10549933_LINC01760	0.000343376	0.000573851	-0.126837373	M1	Female	trans
cg15157699_ENSG00000225750	0.000343376	0.000573851	-0.640152854	M1	Female	trans
cg19982758_ENSG00000214890	0.000343379	0.000573855	-0.407320844	M1	Female	trans
cg23929072_KCNK13	0.00034338	0.000573855	0.523000482	M1	Female	trans
cg24170716_FAM138A	0.00034338	0.000573855	-0.381562983	M1	Female	trans
cg05214771_RNU6-230P	0.000343382	0.000573858	-0.528863094	M1	Female	trans
cg18493115_RNU6-251P	0.000343383	0.000573859	-0.448578657	M1	Female	trans
cg24227048_MIR503	0.000343385	0.000573861	-0.443862164	M1	Female	trans
cg13175575_STXBP1	0.00034339	0.000573868	-0.424852445	M1	Female	trans
cg08695504_DPEP2	0.000343391	0.000573869	-0.494721083	M1	Female	trans
cg06528803_TMEFF1	0.000343393	0.000573871	0.459967964	M1	Female	trans
cg08471588_ENSG00000225172	0.000343394	0.000573871	-0.951981616	M1	Female	trans
cg15125392_RNA5SP308	0.000343394	0.000573871	-0.372232889	M1	Female	trans
cg27459981_Metazoa_SRP	0.000343394	0.000573871	0.593777344	M1	Female	trans
cg21805228_SIGLEC30P	0.000343397	0.000573871	-0.543982128	M1	Female	trans
cg04548490_KCNAB1-AS2	0.000343398	0.000573871	-0.494239786	M1	Female	trans
cg09828310_SSC4D	0.000343398	0.000573871	-0.470010754	M1	Female	trans
cg19953290_NPLP1	0.000343398	0.000573871	-0.449299479	M1	Female	trans
cg24711512_MPV17L	0.000343398	0.000573871	-0.448768079	M1	Female	trans
cg13409898_LINC00348	0.0003434	0.000573871	-0.333508652	M1	Female	trans
cg08271031_MFAP5	0.000343401	0.000573871	0.543797777	M1	Female	trans
cg13232469_ENSG00000200897	0.000343404	0.000573871	-0.568687245	M1	Female	trans
cg03077645_CFL1P2	0.000343406	0.000573871	-0.3008089	M1	Female	trans
cg03077645_RPL7P27	0.000343406	0.000573871	-0.266837205	M1	Female	trans
cg03077645_LINC02789	0.000343406	0.000573871	-0.166713091	M1	Female	trans
cg03077645_DEFB130B	0.000343406	0.000573871	-0.131212784	M1	Female	trans
cg03077645_DEFB130A	0.000343406	0.000573871	-0.131212784	M1	Female	trans
cg03077645_RPL5P31	0.000343406	0.000573871	-0.594895602	M1	Female	trans
cg03077645_ENSG00000223716	0.000343406	0.000573871	-0.594895602	M1	Female	trans
cg03077645_LINC01867	0.000343406	0.000573871	-0.578142042	M1	Female	trans
cg03077645_RPL35AP12	0.000343406	0.000573871	-0.422221404	M1	Female	trans
cg03077645_MIR494	0.000343406	0.000573871	-0.132254613	M1	Female	trans
cg03077645_RNU1-80P	0.000343406	0.000573871	-0.53367441	M1	Female	trans
cg03077645_ZNF90P2	0.000343406	0.000573871	-0.34603593	M1	Female	trans
cg03077645_ENSG00000231569	0.000343406	0.000573871	-0.34603593	M1	Female	trans
cg11465192_ELOVL7	0.000343406	0.000573871	-0.580796314	M1	Female	trans
cg02893804_HOXB2	0.000343407	0.000573871	-0.490955631	M1	Female	trans
cg23292297_ENSG00000234791	0.000343408	0.000573872	-0.428207364	M1	Female	trans
cg01454487_SKP1P3	0.000343408	0.000573872	0.394093652	M1	Female	trans
cg18495484_TRAF6P1	0.000343411	0.000573874	-0.44004974	M1	Female	trans
cg09368836_LINC00314	0.000343412	0.000573874	-0.438486053	M1	Female	trans
cg03751915_CCDC185	0.000343412	0.000573874	-0.412627799	M1	Female	trans
cg22702814_ENSG00000229955	0.000343413	0.000573874	-0.35424814	M1	Female	trans
cg04544994_RBMXP5	0.000343413	0.000573874	-0.517506589	M1	Female	trans
cg21834824_DRC1	0.000343413	0.000573874	0.512402762	M1	Female	trans
cg10065823_C1orf141	0.000343414	0.000573875	0.662598055	M1	Female	trans
cg11347582_NOL4L	0.000343415	0.000573876	-0.442798978	M1	Female	trans
cg04578283_LCE1B	0.000343416	0.000573876	-1.002373008	M1	Female	trans
cg08482536_Y_RNA	0.000343416	0.000573876	-0.263142369	M1	Female	trans
cg01140770_ENSG00000239870	0.000343418	0.000573878	-0.639408613	M1	Female	trans
cg06322601_CLASRP	0.000343419	0.000573878	-0.395951316	M1	Female	trans
cg04278770_PIK3C2G	0.000343426	0.000573889	-0.446552493	M1	Female	trans
cg08044704_ENSG00000238410	0.000343428	0.000573892	-0.474327318	M1	Female	trans
cg08701227_RNU6-294P	0.000343433	0.0005739	-0.420899693	M1	Female	trans
cg17174466_BANF1P5	0.000343434	0.0005739	-0.392712285	M1	Female	trans
cg07091544_MTFR2	0.000343437	0.000573904	-0.527615802	M1	Female	trans
cg04000274_EXD1	0.000343437	0.000573904	-0.353243293	M1	Female	trans
cg02170695_CA1	0.000343438	0.000573904	-0.499479081	M1	Female	trans
cg18054408_FAM90A13P	0.000343439	0.000573904	-0.47114516	M1	Female	trans
cg13500029_ENSG00000240063	0.000343439	0.000573904	-0.382409969	M1	Female	trans
cg03272877_TMEM14DP	0.000343439	0.000573904	0.598152296	M1	Female	trans
cg10869830_Y_RNA	0.000343441	0.000573905	0.485761793	M1	Female	trans
cg23509665_COMMD7	0.000343442	0.000573906	0.449228372	M1	Female	trans
cg07994735_ARID3A	0.000343443	0.000573907	-0.570456287	M1	Female	trans
cg15940161_ENSG00000236864	0.000343445	0.000573909	-0.494189806	M1	Female	trans
cg09391279_ENSG00000230026	0.000343448	0.000573914	-0.484417414	M1	Female	trans
cg27664783_CNTFR-AS1	0.00034345	0.000573916	0.510912504	M1	Female	trans
cg27017993_ENSG00000226276	0.000343451	0.000573916	-0.360813582	M1	Female	trans
cg04124057_ENSG00000236145	0.000343451	0.000573916	-0.470953326	M1	Female	trans
cg14263858_H1-6	0.000343452	0.000573916	-0.438653561	M1	Female	trans
cg10373728_EIF4A3	0.000343452	0.000573916	0.624807459	M1	Female	trans
cg25633099_FABP7P2	0.000343457	0.000573919	-0.622540704	M1	Female	trans
cg17792994_SOX4	0.000343457	0.000573919	-0.484845414	M1	Female	trans
cg27083633_LINC01945	0.000343457	0.000573919	-0.694144017	M1	Female	trans
cg15073496_CA1	0.000343458	0.000573919	-0.258526895	M1	Female	trans
cg06736785_FDXR	0.000343459	0.000573919	-0.479021191	M1	Female	trans
cg04414539_VN1R40P	0.000343459	0.000573919	-0.365050884	M1	Female	trans
cg23805120_KRTAP6-1	0.000343459	0.000573919	-0.279879576	M1	Female	trans
cg12962613_IMMTP1	0.000343461	0.000573922	-0.468430625	M1	Female	trans
cg05226043_GPX6	0.000343461	0.000573922	-0.470463287	M1	Female	trans
cg14538238_RNU6-574P	0.000343462	0.000573922	0.357853268	M1	Female	trans
cg03499808_BAK1P1	0.000343465	0.000573925	-0.467096276	M1	Female	trans
cg21485150_FGD2	0.000343465	0.000573925	0.440114708	M1	Female	trans
cg05436064_BZW1-AS1	0.000343466	0.000573925	-0.582078926	M1	Female	trans
cg14667780_PRR4	0.000343466	0.000573926	-0.396321309	M1	Female	trans
cg00584885_ABLIM1	0.000343469	0.000573929	-0.497840664	M1	Female	trans
cg05436064_ENSG00000224049	0.000343471	0.000573931	0.468664517	M1	Female	trans
cg16856722_RNU7-73P	0.000343471	0.000573931	-0.382184755	M1	Female	trans
cg15466595_RANP5	0.000343472	0.000573932	-0.398387465	M1	Female	trans
cg23234756_ENSG00000224595	0.000343472	0.000573932	-0.482712928	M1	Female	trans
cg04667681_ENSG00000234917	0.000343474	0.000573933	-0.422729269	M1	Female	trans
cg23013736_UBE2FP1	0.000343474	0.000573933	-0.372511569	M1	Female	trans
cg02160684_IRX4	0.000343477	0.000573936	-0.457375194	M1	Female	trans
cg12929983_PIK3IP1	0.00034348	0.00057394	-0.634205097	M1	Female	trans
cg01617432_GPR32	0.000343482	0.000573942	0.414335213	M1	Female	trans
cg05202629_RN7SL443P	0.000343483	0.000573943	0.497297792	M1	Female	trans
cg09828310_TRBVA	0.000343484	0.000573943	-0.584663662	M1	Female	trans
cg10723869_ASAH2B	0.000343484	0.000573943	-0.704834895	M1	Female	trans
cg00516582_ENSG00000228073	0.000343485	0.000573943	-0.453639195	M1	Female	trans
cg21077610_CENPF	0.000343486	0.000573945	-0.643143305	M1	Female	trans
cg06836895_RNA5SP284	0.000343489	0.000573949	-0.337033287	M1	Female	trans
cg13854498_MTCYBP24	0.00034349	0.00057395	-0.632408356	M1	Female	trans
cg21635917_LINC00158	0.000343492	0.000573951	0.377491014	M1	Female	trans
cg04540711_H1-3	0.000343492	0.000573951	-0.460094122	M1	Female	trans
cg02590715_LINC00200	0.000343493	0.000573952	-0.440696245	M1	Female	trans
cg04315214_ENSG00000232642	0.000343494	0.000573952	-0.451560219	M1	Female	trans
cg25810980_ENSG00000233565	0.000343495	0.000573954	-0.444211003	M1	Female	trans
cg22053558_RNA5SP144	0.000343496	0.000573955	-0.537665198	M1	Female	trans
cg27204205_PGAM1P3	0.000343498	0.000573956	-0.448345722	M1	Female	trans
cg02345327_FAM25E	0.0003435	0.000573959	0.403598301	M1	Female	trans
cg11170217_C1orf112	0.000343503	0.000573963	-0.355361479	M1	Female	trans
cg13703714_CMC1	0.000343505	0.000573966	-0.392067549	M1	Female	trans
cg11854729_SZT2-AS1	0.000343506	0.000573966	-0.417994564	M1	Female	trans
cg17414101_ZNF720	0.000343507	0.000573967	0.418070345	M1	Female	trans
cg26686361_MAFA	0.00034351	0.000573967	-0.436263505	M1	Female	trans
cg23656959_OR2A12	0.00034351	0.000573967	0.528975825	M1	Female	trans
cg04870483_HMGB1P25	0.000343514	0.000573967	-0.256454966	M1	Female	trans
cg04870483_PLSCR5-AS1	0.000343514	0.000573967	-0.560047473	M1	Female	trans
cg04870483_MIR758	0.000343514	0.000573967	-0.280023736	M1	Female	trans
cg04870483_KRTAP4-8	0.000343514	0.000573967	-0.443086695	M1	Female	trans
cg04870483_SNORA72	0.000343514	0.000573967	-0.443086695	M1	Female	trans
cg04870483_IGKV1D-43	0.000343514	0.000573967	-0.166596385	M1	Female	trans
cg04870483_RPL21P66	0.000343514	0.000573967	-0.624294088	M1	Female	trans
cg04870483_ENSG00000223777	0.000343514	0.000573967	-0.624294088	M1	Female	trans
cg04870483_ENSG00000224247	0.000343514	0.000573967	-0.624294088	M1	Female	trans
cg04870483_ENSG00000227760	0.000343514	0.000573967	-0.624294088	M1	Female	trans
cg04870483_ENSG00000228772	0.000343514	0.000573967	-0.624294088	M1	Female	trans
cg19478400_RNU6-918P	0.000343518	0.000573973	-0.383415326	M1	Female	trans
cg11788945_MFAP1P1	0.00034352	0.000573975	-0.37688838	M1	Female	trans
cg23416761_Y_RNA	0.000343521	0.000573976	0.583376375	M1	Female	trans
cg02149500_ENSG00000214883	0.000343522	0.000573977	-0.516853998	M1	Female	trans
cg11376872_SFRP5	0.000343523	0.000573977	-0.694531932	M1	Female	trans
cg13730281_RPSAP23	0.000343523	0.000573977	-0.42048924	M1	Female	trans
cg24304928_NAALAD2	0.000343524	0.000573977	-0.370656557	M1	Female	trans
cg12781136_TRIM80P	0.000343526	0.00057398	0.509552388	M1	Female	trans
cg15166583_MTMR2	0.000343528	0.000573981	-0.474121665	M1	Female	trans
cg14635551_ENSG00000233219	0.000343528	0.000573981	-0.484521431	M1	Female	trans
cg11110036_SLC6A11	0.000343531	0.000573982	-0.565988344	M1	Female	trans
cg12431087_SLC3A2	0.000343531	0.000573982	-0.555161035	M1	Female	trans
cg15185538_TCHH	0.000343531	0.000573982	-0.744204207	M1	Female	trans
cg17221506_RPL39P29	0.000343532	0.000573982	-0.437120185	M1	Female	trans
cg18438405_RNF113B	0.000343532	0.000573982	-0.431730025	M1	Female	trans
cg23492225_AMN	0.000343533	0.000573982	-0.432829604	M1	Female	trans
cg21407000_RNU6-211P	0.000343533	0.000573982	-0.851697888	M1	Female	trans
cg02303400_EDRF1	0.000343533	0.000573982	-0.425177603	M1	Female	trans
cg21909391_ENSG00000230695	0.000343533	0.000573982	-0.72356966	M1	Female	trans
cg21000599_RPL35AP28	0.000343535	0.000573983	-0.464447504	M1	Female	trans
cg05264324_ENSG00000231858	0.000343535	0.000573983	-0.44924515	M1	Female	trans
cg12769994_ENSG00000225884	0.000343537	0.000573986	0.423340232	M1	Female	trans
cg09627874_HELLS	0.000343542	0.000573993	0.416381988	M1	Female	trans
cg12953599_BEND2	0.000343543	0.000573993	0.267884177	M1	Female	trans
cg07675898_OR13C6P	0.000343547	0.000573999	-0.512720158	M1	Female	trans
cg16970850_ENSG00000230968	0.000343548	0.000574001	-0.195687839	M1	Female	trans
cg11376872_TNNI3	0.000343549	0.000574001	-0.641096801	M1	Female	trans
cg22717608_SNORD115-38	0.000343549	0.000574001	0.505431338	M1	Female	trans
cg19952435_ZNF213	0.00034355	0.000574002	-0.666735684	M1	Female	trans
cg18720828_MTND4LP14	0.000343553	0.000574005	-0.321558974	M1	Female	trans
cg09162333_RNASEK-C17orf49	0.000343555	0.000574007	-0.460606838	M1	Female	trans
cg16964439_HOOK3	0.000343555	0.000574007	-0.402315644	M1	Female	trans
cg15063726_GOLGA8G	0.000343555	0.000574007	-0.278944518	M1	Female	trans
cg14245804_LMLN-AS1	0.000343557	0.000574009	0.492963881	M1	Female	trans
cg10145319_ENSG00000234352	0.000343558	0.000574009	-0.633504393	M1	Female	trans
cg13376515_RNU1-21P	0.000343561	0.000574014	0.743031813	M1	Female	trans
cg03734225_PTH2	0.000343562	0.000574014	-0.631290774	M1	Female	trans
cg10363118_MIR199A1	0.000343563	0.000574015	-0.358386955	M1	Female	trans
cg27662477_IL10RB	0.000343566	0.000574019	-0.573161324	M1	Female	trans
cg07812548_RNU6-1267P	0.000343567	0.000574019	-0.362169414	M1	Female	trans
cg12740725_TRHDE	0.000343567	0.000574019	-0.397587739	M1	Female	trans
cg03220912_DDX50	0.000343568	0.00057402	-0.427639413	M1	Female	trans
cg23696886_ENSG00000213226	0.00034357	0.000574022	0.65186726	M1	Female	trans
cg05260346_CCER1	0.000343573	0.000574026	-0.742621362	M1	Female	trans
cg01651915_TSPEAR-AS2	0.000343574	0.000574027	0.560731486	M1	Female	trans
cg08738570_ZFX-AS1	0.000343578	0.000574033	-0.522260764	M1	Female	trans
cg16999170_RNU6-1107P	0.000343578	0.000574033	-0.504248287	M1	Female	trans
cg02486253_RNA5S17	0.000343581	0.000574036	0.46871834	M1	Female	trans
cg04572021_OPN1MW2	0.000343583	0.000574038	-0.381010305	M1	Female	trans
cg12559988_ENSG00000225032	0.000343583	0.000574038	-0.465572154	M1	Female	trans
cg05542646_RNU6-294P	0.000343585	0.00057404	-0.474633049	M1	Female	trans
cg14825633_NPPB	0.000343586	0.00057404	0.651067835	M1	Female	trans
cg09393859_SASH1	0.000343586	0.00057404	-0.520909599	M1	Female	trans
cg01822071_ENSG00000230704	0.000343589	0.000574044	-0.779279814	M1	Female	trans
cg10932472_RNU6-984P	0.00034359	0.000574044	-0.43479941	M1	Female	trans
cg04806177_CST8	0.00034359	0.000574044	-0.400162469	M1	Female	trans
cg17918676_PLCD3	0.00034359	0.000574044	-0.503778207	M1	Female	trans
cg18991231_SCART1	0.000343592	0.000574045	-0.247486718	M1	Female	trans
cg19344682_LINC01692	0.000343594	0.000574048	-0.339002559	M1	Female	trans
cg20221740_H3P44	0.000343596	0.00057405	0.389464459	M1	Female	trans
cg11791922_IRAK3	0.000343598	0.000574054	-0.442993417	M1	Female	trans
cg00570285_ADI1P1	0.000343602	0.000574059	-0.502782968	M1	Female	trans
cg08325191_SNORA11F	0.000343603	0.000574059	0.452292246	M1	Female	trans
cg07912401_PTF1A	0.000343603	0.000574059	-0.592043794	M1	Female	trans
cg13376515_MIR181D	0.000343606	0.000574061	0.592756889	M1	Female	trans
cg18087761_PRMT9	0.000343606	0.000574061	-0.449282578	M1	Female	trans
cg00892312_RPL36AP26	0.000343607	0.000574061	0.547591603	M1	Female	trans
cg04674040_OR6F1	0.000343607	0.000574061	-0.427086156	M1	Female	trans
cg24135923_TRERNA1	0.000343609	0.000574063	-0.320674889	M1	Female	trans
cg03549227_ENSG00000217447	0.000343609	0.000574063	-0.384837242	M1	Female	trans
cg17764715_ACMSD	0.000343611	0.000574064	-0.97242578	M1	Female	trans
cg12633968_MAFA	0.000343614	0.000574069	-0.429470299	M1	Female	trans
cg04733951_ENSG00000234200	0.000343616	0.000574072	-0.44278057	M1	Female	trans
cg03220912_DDX10	0.000343617	0.000574072	-0.415125184	M1	Female	trans
cg10313151_ENSG00000225337	0.000343619	0.000574075	-0.6190567	M1	Female	trans
cg02485345_NLRC5	0.000343621	0.000574076	0.653947034	M1	Female	trans
cg02808430_ENSG00000213328	0.000343622	0.000574076	-0.457657045	M1	Female	trans
cg20230784_IL36G	0.000343623	0.000574076	-0.592778687	M1	Female	trans
cg07424927_NFU1P2	0.000343623	0.000574076	0.377055394	M1	Female	trans
cg02419503_MAGEB5	0.000343625	0.00057408	-0.591204133	M1	Female	trans
cg09623464_SIMC1	0.000343626	0.000574081	-0.499170874	M1	Female	trans
cg05669210_RNVU1-22	0.000343628	0.000574082	0.328084757	M1	Female	trans
cg08547343_RN7SL272P	0.000343631	0.000574087	0.485112045	M1	Female	trans
cg22843488_VN1R53P	0.000343634	0.000574091	-0.575783617	M1	Female	trans
cg03741931_BUB3P1	0.000343635	0.000574092	-0.450442475	M1	Female	trans
cg20952901_PCSK1N	0.000343636	0.000574092	-0.540601535	M1	Female	trans
cg17372378_ENSG00000227227	0.000343637	0.000574093	-0.479446343	M1	Female	trans
cg01347798_RNU6-746P	0.000343641	0.000574098	-0.513072935	M1	Female	trans
cg14841601_ENSG00000229334	0.000343643	0.000574101	-0.518838992	M1	Female	trans
cg25131461_CRYBA4	0.000343644	0.000574101	-0.378033122	M1	Female	trans
cg01008267_IL17F	0.000343644	0.000574101	-0.591542924	M1	Female	trans
cg21711368_RPS3AP23	0.000343645	0.000574103	-0.471299108	M1	Female	trans
cg20313696_ENSG00000231681	0.000343647	0.000574104	-0.471193257	M1	Female	trans
cg15120247_OLIG2	0.000343649	0.000574107	-0.600582373	M1	Female	trans
cg17565444_HOXB9	0.00034365	0.000574107	-0.040795426	M1	Female	trans
cg13127920_MAGI3	0.00034365	0.000574108	-0.470001832	M1	Female	trans
cg17703391_TSPEAR-AS2	0.000343654	0.000574113	0.545430232	M1	Female	trans
cg23024913_PCCA-AS1	0.000343655	0.000574113	-0.315373349	M1	Female	trans
cg24186114_PHOX2A	0.000343658	0.000574113	-0.434690985	M1	Female	trans
cg03684644_MCTP1	0.000343658	0.000574113	-0.534764433	M1	Female	trans
cg12291533_FBLN5	0.000343658	0.000574113	-0.41095766	M1	Female	trans
cg19466967_NRXN2	0.000343658	0.000574113	-0.49060965	M1	Female	trans
cg02982951_IL10	0.000343658	0.000574113	-0.432210651	M1	Female	trans
cg23073140_SRRM1P2	0.000343658	0.000574113	-0.531220797	M1	Female	trans
cg01808320_TLL2	0.000343659	0.000574113	-0.571724531	M1	Female	trans
cg09586646_RPL23AP25	0.00034366	0.000574115	0.503842339	M1	Female	trans
cg07173972_VAC14	0.000343661	0.000574115	-0.404770818	M1	Female	trans
cg21886864_RPS10P3	0.000343661	0.000574116	-0.38245181	M1	Female	trans
cg08224187_LINC01627	0.000343662	0.000574116	-0.329763081	M1	Female	trans
cg04821107_ENSG00000233968	0.000343668	0.000574125	-0.480018599	M1	Female	trans
cg12005026_MIR30A	0.000343669	0.000574125	-0.344246347	M1	Female	trans
cg02172724_CTIF	0.000343669	0.000574125	-0.529098392	M1	Female	trans
cg18811157_ENSG00000236641	0.000343672	0.000574127	-0.453746487	M1	Female	trans
cg27459981_ENSG00000213542	0.000343672	0.000574127	0.49663036	M1	Female	trans
cg19488733_IGKV1D-33	0.000343673	0.000574128	0.06935272	M1	Female	trans
cg02493602_ENSG00000227433	0.000343673	0.000574128	0.503591069	M1	Female	trans
cg15217542_TUBB8P8	0.000343676	0.000574132	0.350033652	M1	Female	trans
cg17329886_ENSG00000240915	0.000343677	0.000574132	-0.367915878	M1	Female	trans
cg20821566_XIRP1	0.000343683	0.00057414	-0.334122913	M1	Female	trans
cg03283042_C9	0.000343685	0.000574143	-0.474420074	M1	Female	trans
cg16959364_GRB7	0.000343687	0.000574145	-0.396502573	M1	Female	trans
cg17158894_SIPA1L2	0.000343688	0.000574146	-0.62068671	M1	Female	trans
cg16045677_SCUBE2	0.00034369	0.000574148	-0.482195328	M1	Female	trans
cg20688928_RNA5SP295	0.00034369	0.000574148	-0.435904127	M1	Female	trans
cg05577657_HNRNPA1P17	0.000343693	0.00057415	-0.58306918	M1	Female	trans
cg05065888_DRD5P2	0.000343693	0.00057415	-0.44939506	M1	Female	trans
cg18857892_MIR645	0.000343696	0.000574154	0.411392105	M1	Female	trans
cg22626897_ENSG00000225026	0.000343696	0.000574154	-0.423484361	M1	Female	trans
cg14987596_ENSG00000227186	0.000343697	0.000574154	-0.374601354	M1	Female	trans
cg13646034_FOXP4-AS1	0.000343698	0.000574155	-0.39493837	M1	Female	trans
cg02158090_TP73	0.000343698	0.000574155	-0.555151146	M1	Female	trans
cg17918184_ENSG00000224691	0.000343701	0.000574159	-0.286620639	M1	Female	trans
cg06322601_CAPN1	0.000343702	0.000574159	-0.399976803	M1	Female	trans
cg06736785_RHOB	0.000343704	0.000574162	-0.518219151	M1	Female	trans
cg04487202_MIR9-1HG	0.000343705	0.000574163	-0.656724539	M1	Female	trans
cg12225344_BCAS2P3	0.000343706	0.000574163	-0.357483959	M1	Female	trans
cg24377657_STX11	0.000343709	0.000574166	0.35558697	M1	Female	trans
cg18049030_ATP5F1AP1	0.000343709	0.000574166	0.515244222	M1	Female	trans
cg11497957_AMD1P1	0.000343709	0.000574166	-0.515399802	M1	Female	trans
cg24329141_ENSG00000229852	0.000343711	0.000574169	-0.44420764	M1	Female	trans
cg07950002_LINC00158	0.000343713	0.000574171	0.468037597	M1	Female	trans
cg27056165_PCSK4	0.000343714	0.000574172	0.650940579	M1	Female	trans
cg16935517_ENSG00000223393	0.000343715	0.000574172	-0.65642314	M1	Female	trans
cg04492287_ILK	0.000343716	0.000574173	-0.474399801	M1	Female	trans
cg19115205_ABAT	0.000343719	0.000574176	-0.509961554	M1	Female	trans
cg24600457_RPL37P3	0.00034372	0.000574177	-0.589459023	M1	Female	trans
cg12877532_EXOC2	0.00034372	0.000574178	-0.392030127	M1	Female	trans
cg21656520_Metazoa_SRP	0.000343722	0.000574179	0.496702334	M1	Female	trans
cg01569860_CHTOP	0.000343723	0.00057418	-0.505767692	M1	Female	trans
cg27204205_ENSG00000227818	0.000343724	0.00057418	-0.43162804	M1	Female	trans
cg04544994_MAMDC2-AS1	0.000343725	0.000574182	-0.559433428	M1	Female	trans
cg18269756_MIR582	0.000343727	0.000574184	-0.603995939	M1	Female	trans
cg05929553_ENSG00000228648	0.000343729	0.000574186	-0.431465383	M1	Female	trans
cg17372378_KCNJ13	0.000343731	0.000574189	-0.49155831	M1	Female	trans
cg27056165_TMX1	0.000343732	0.00057419	-0.6809098	M1	Female	trans
cg02726798_FAM217A	0.000343732	0.00057419	-0.398245762	M1	Female	trans
cg04475157_H3P43	0.000343733	0.00057419	-0.329109795	M1	Female	trans
cg05518022_PTPN13	0.000343737	0.000574194	0.398218092	M1	Female	trans
cg21721718_AADACL2-AS1	0.000343738	0.000574196	0.512308181	M1	Female	trans
cg09789229_FMNL1	0.000343739	0.000574196	-0.576909737	M1	Female	trans
cg08046581_CRYBB1	0.000343741	0.000574198	-0.510323143	M1	Female	trans
cg07517893_ATXN7L2	0.000343742	0.000574199	-0.511511054	M1	Female	trans
cg20973649_HSPD1P16	0.000343742	0.000574199	-0.377627107	M1	Female	trans
cg03220912_SVBP	0.000343744	0.0005742	-0.469624339	M1	Female	trans
cg04544994_MIR1205	0.000343744	0.0005742	-0.551034535	M1	Female	trans
cg26329715_PITPNA-AS1	0.000343747	0.000574201	-0.373250497	M1	Female	trans
cg08496742_SNORD18	0.000343747	0.000574201	0.334357974	M1	Female	trans
cg22651968_FBLIM1	0.000343748	0.000574201	-0.545799902	M1	Female	trans
cg10115873_ENSG00000223841	0.000343748	0.000574201	-0.49751127	M1	Female	trans
cg16503053_SPNS2	0.000343748	0.000574201	-0.521665452	M1	Female	trans
cg23340935_PAFAH1B1P2	0.000343749	0.000574201	-0.395362187	M1	Female	trans
cg21288684_PRYP5	0.00034375	0.000574201	-0.598477699	M1	Female	trans
cg09623464_TMX1	0.000343751	0.000574201	-0.501101461	M1	Female	trans
cg14188831_CCDC134	0.000343753	0.000574201	-0.511152218	M1	Female	trans
cg02443589_SNORA53	0.000343754	0.000574201	0.529742625	M1	Female	trans
cg17401373_NT5E	0.000343755	0.000574201	-0.437472356	M1	Female	trans
cg17616904_RN7SL552P	0.000343756	0.000574201	-0.543638481	M1	Female	trans
cg07871442_CLCN3P1	0.000343758	0.000574201	0.454432265	M1	Female	trans
cg19110931_FOXD3	0.000343762	0.000574201	-0.509689319	M1	Female	trans
cg19708055_ASH2LP1	0.000343764	0.000574201	-0.645030052	M1	Female	trans
cg19708055_OR11I1P	0.000343764	0.000574201	-0.678408756	M1	Female	trans
cg19708055_OR2AQ1P	0.000343764	0.000574201	-0.481494058	M1	Female	trans
cg19708055_RNA5SP98	0.000343764	0.000574201	-0.678408756	M1	Female	trans
cg19708055_LINC01923	0.000343764	0.000574201	-0.481494058	M1	Female	trans
cg19708055_RNU2-48P	0.000343764	0.000574201	-0.394613448	M1	Female	trans
cg19708055_UBQLN1P1	0.000343764	0.000574201	-0.678408756	M1	Female	trans
cg19708055_MIR329-1	0.000343764	0.000574201	-0.481494058	M1	Female	trans
cg19708055_RNU6-1313P	0.000343764	0.000574201	-0.481494058	M1	Female	trans
cg19708055_GPX1P2	0.000343764	0.000574201	-0.678408756	M1	Female	trans
cg19708055_ENSG00000224322	0.000343764	0.000574201	-0.678408756	M1	Female	trans
cg19708055_ENSG00000229188	0.000343764	0.000574201	-0.678408756	M1	Female	trans
cg19708055_ENSG00000229308	0.000343764	0.000574201	-0.678408756	M1	Female	trans
cg19708055_GAPDHP19	0.000343764	0.000574201	-0.678408756	M1	Female	trans
cg19708055_ENSG00000235152	0.000343764	0.000574201	-0.608593156	M1	Female	trans
cg19708055_ENSG00000236750	0.000343764	0.000574201	-0.462920202	M1	Female	trans
cg19708055_DLGAP5P1	0.000343764	0.000574201	-0.678408756	M1	Female	trans
cg19708055_NT5DC1P1	0.000343764	0.000574201	-0.678408756	M1	Female	trans
cg19708055_RNU6-200P	0.000343764	0.000574201	-0.364412731	M1	Female	trans
cg19708055_ENSG00000235243	0.000343764	0.000574201	-0.278684834	M1	Female	trans
cg19708055_RNU6-1167P	0.000343764	0.000574201	-0.455280168	M1	Female	trans
cg08482536_SLC17A7	0.000343764	0.000574201	-0.355192346	M1	Female	trans
cg27582739_TRIM54	0.000343766	0.000574205	0.688689948	M1	Female	trans
cg09252970_PDE6B-AS1	0.000343767	0.000574205	-0.532336921	M1	Female	trans
cg12225344_OTOP2	0.000343767	0.000574205	-0.538068094	M1	Female	trans
cg19111078_COX4I1	0.000343768	0.000574205	-0.449920223	M1	Female	trans
cg10664162_TNFSF14	0.00034377	0.000574207	-0.644683045	M1	Female	trans
cg19331905_ENSG00000201733	0.000343774	0.000574212	-0.65619562	M1	Female	trans
cg23976437_RNU6-815P	0.000343774	0.000574212	-0.389576616	M1	Female	trans
cg17421982_MIR1227	0.000343775	0.000574212	-0.567275754	M1	Female	trans
cg20945531_RN7SL571P	0.000343777	0.000574215	-0.442025074	M1	Female	trans
cg04667681_IGBP1P1	0.000343777	0.000574215	-0.400938575	M1	Female	trans
cg06338987_KIF9	0.000343778	0.000574215	0.408844548	M1	Female	trans
cg08048178_RHOXF1P1	0.000343778	0.000574215	-0.325185238	M1	Female	trans
cg14122995_C12orf42	0.000343782	0.00057422	-0.177315926	M1	Female	trans
cg11563784_RNU6-442P	0.000343783	0.00057422	-0.583538627	M1	Female	trans
cg08894280_ENSG00000227919	0.000343783	0.00057422	-0.381792688	M1	Female	trans
cg07284347_TRAV8-4	0.000343787	0.000574225	-0.428987827	M1	Female	trans
cg26349917_TRBV5-5	0.000343787	0.000574225	-0.464982039	M1	Female	trans
cg25774020_MIR604	0.000343787	0.000574225	-0.711068143	M1	Female	trans
cg17264779_TRAJ47	0.000343788	0.000574225	-0.421629503	M1	Female	trans
cg25527627_CPD	0.000343792	0.000574231	-0.385978686	M1	Female	trans
cg00218134_BNIP1	0.000343795	0.000574233	-0.414909579	M1	Female	trans
cg24755562_ENSG00000227192	0.000343795	0.000574233	-0.505745421	M1	Female	trans
cg02956801_ENSG00000236957	0.000343796	0.000574235	0.499449227	M1	Female	trans
cg14924064_RN7SL18P	0.000343798	0.000574235	0.535499486	M1	Female	trans
cg03741862_IGHD6-19	0.000343798	0.000574235	0.545370638	M1	Female	trans
cg13168129_USP17L10	0.000343801	0.000574238	1.544413616	M1	Female	trans
cg20695032_ENSG00000225236	0.000343801	0.000574238	-0.260506235	M1	Female	trans
cg00232388_ARHGEF3-AS1	0.000343801	0.000574238	-0.584172803	M1	Female	trans
cg27056165_NLRX1	0.000343803	0.000574239	0.716632044	M1	Female	trans
cg17121694_RNA5SP310	0.000343803	0.00057424	-0.349056244	M1	Female	trans
cg09476440_CIAO3	0.000343805	0.000574242	0.429350717	M1	Female	trans
cg10723869_PRPS2	0.000343808	0.000574246	-0.706825676	M1	Female	trans
cg04054096_LINC02639	0.000343809	0.000574246	-0.482146613	M1	Female	trans
cg06322601_SHARPIN	0.000343809	0.000574246	-0.387653334	M1	Female	trans
cg10678896_FEZF1	0.000343811	0.000574248	-0.348482229	M1	Female	trans
cg08449558_CFHR2	0.000343814	0.000574252	-0.412557513	M1	Female	trans
cg00178522_ENSG00000242768	0.000343817	0.000574257	-0.428601732	M1	Female	trans
cg25040746_RBMX2P5	0.000343819	0.000574259	-0.428794526	M1	Female	trans
cg25855415_ATP13A1	0.000343823	0.000574264	0.453590061	M1	Female	trans
cg17121694_TBC1D4	0.000343823	0.000574264	-0.344703362	M1	Female	trans
cg01416479_OR5D3P	0.000343824	0.000574264	-0.529328346	M1	Female	trans
cg12841296_LINC00311	0.000343825	0.000574265	0.349552008	M1	Female	trans
cg25713370_COL6A6	0.000343826	0.000574266	-0.546936351	M1	Female	trans
cg20595219_MROH5	0.000343827	0.000574267	-0.517186994	M1	Female	trans
cg14548259_NGB	0.000343829	0.000574268	-0.447743306	M1	Female	trans
cg01008267_SOAT1	0.000343829	0.000574268	-0.495896556	M1	Female	trans
cg24699670_ENSG00000240441	0.000343832	0.000574271	-0.498378037	M1	Female	trans
cg14143172_SPX	0.000343834	0.000574274	0.351425923	M1	Female	trans
cg14683563_RADIL	0.000343834	0.000574274	-0.496876119	M1	Female	trans
cg02001279_SNORA63	0.000343835	0.000574274	0.3996719	M1	Female	trans
cg11626785_ENSG00000179028	0.000343837	0.000574276	-0.477183114	M1	Female	trans
cg20114053_IL6R	0.000343837	0.000574276	-0.603114315	M1	Female	trans
cg07766767_ZP1	0.000343839	0.000574278	-0.634852822	M1	Female	trans
cg01861555_HOTAIRM1	0.000343841	0.000574281	-0.301108399	M1	Female	trans
cg04484658_PGBD5	0.000343842	0.000574281	-0.561108436	M1	Female	trans
cg02656016_ENSG00000213867	0.000343845	0.000574285	-0.440211191	M1	Female	trans
cg16993108_PAFAH1B2P1	0.000343845	0.000574285	-0.496005401	M1	Female	trans
cg02443896_TCP10L	0.000343847	0.000574287	-0.522357656	M1	Female	trans
cg26329715_RPL34-DT	0.000343849	0.000574289	0.422506963	M1	Female	trans
cg01744396_TMEM139	0.000343851	0.000574292	0.388084456	M1	Female	trans
cg24211572_RPL10P3	0.000343851	0.000574292	-0.465910858	M1	Female	trans
cg22947661_TSPEAR-AS2	0.000343852	0.000574292	0.479271309	M1	Female	trans
cg17669549_PSMD12	0.000343855	0.000574295	-0.40063212	M1	Female	trans
cg24921858_ATP5MC1P1	0.000343855	0.000574295	0.602536465	M1	Female	trans
cg09623464_ALDH5A1	0.000343858	0.000574299	-0.510049503	M1	Female	trans
cg02218418_SLC10A2	0.000343859	0.000574301	-0.519498036	M1	Female	trans
cg00912942_ENSG00000232098	0.00034386	0.000574301	-0.64707798	M1	Female	trans
cg10635593_USP26	0.000343864	0.000574305	-0.800738798	M1	Female	trans
cg09369124_MEIKIN	0.000343864	0.000574305	-0.506679937	M1	Female	trans
cg26152108_HMGB1P27	0.000343864	0.000574305	-0.461198168	M1	Female	trans
cg01616519_ZNF735	0.000343866	0.000574307	0.297419156	M1	Female	trans
cg08574629_TNK1	0.000343867	0.000574307	-0.664380087	M1	Female	trans
cg08082694_ENSG00000217805	0.000343871	0.000574313	-0.318375517	M1	Female	trans
cg10797095_GRIN2C	0.000343871	0.000574313	-0.497503579	M1	Female	trans
cg16189873_RNU6-526P	0.000343872	0.000574313	-0.507670354	M1	Female	trans
cg18266472_SNORA72	0.000343874	0.000574315	0.326622221	M1	Female	trans
cg15137954_ENSG00000230343	0.000343875	0.000574316	0.594763555	M1	Female	trans
cg09106728_TGM7	0.000343878	0.00057432	-0.404114275	M1	Female	trans
cg04667681_ENSG00000226545	0.000343878	0.00057432	-0.360541914	M1	Female	trans
cg15901999_FGFR3P1	0.00034388	0.000574321	-0.341885609	M1	Female	trans
cg12010643_KRT24	0.00034388	0.000574321	-0.427085835	M1	Female	trans
cg02448481_RPL22P13	0.000343881	0.000574322	-0.729599514	M1	Female	trans
cg15593298_CFAP221	0.000343882	0.000574322	0.571282221	M1	Female	trans
cg17112037_MIR194-2HG	0.000343885	0.000574325	-0.419420183	M1	Female	trans
cg01818369_ENSG00000229657	0.000343885	0.000574325	-0.388815043	M1	Female	trans
cg17686337_HLA-C	0.000343886	0.000574325	-0.307986825	M1	Female	trans
cg17328806_TMPOP1	0.00034389	0.000574325	-0.425540626	M1	Female	trans
cg06513958_MTND3P1	0.000343892	0.000574325	-0.396403574	M1	Female	trans
cg02674186_GC	0.000343893	0.000574325	-0.4905672	M1	Female	trans
cg03161803_TXNP2	0.000343894	0.000574325	0.486127724	M1	Female	trans
cg17944300_RNU4-50P	0.000343896	0.000574325	0.53946902	M1	Female	trans
cg09887955_SLC37A1	0.000343899	0.000574325	-0.549218484	M1	Female	trans
cg00066022_OR2J4P	0.000343901	0.000574325	-0.468138568	M1	Female	trans
cg22773831_RNU6-1336P	0.000343901	0.000574325	-0.32928371	M1	Female	trans
cg04924345_CCDC181	0.000343903	0.000574325	-0.575146165	M1	Female	trans
cg07817705_NUDT10	0.000343904	0.000574325	-0.387407496	M1	Female	trans
cg22109530_ENSG00000223966	0.000343905	0.000574325	0.360710879	M1	Female	trans
cg15713282_U8	0.000343905	0.000574325	-0.418492358	M1	Female	trans
cg22637538_ENSG00000235564	0.000343909	0.000574325	0.452853842	M1	Female	trans
cg07825114_CCDC184	0.00034391	0.000574325	0.36687417	M1	Female	trans
cg18687588_RXFP4	0.000343915	0.000574325	-0.392649726	M1	Female	trans
cg13127920_ENSG00000226952	0.000343917	0.000574325	-0.425326609	M1	Female	trans
cg04150429_GPR32	0.000343918	0.000574325	0.525650764	M1	Female	trans
cg13362012_PRAMEF20	0.000343919	0.000574325	-0.514816284	M1	Female	trans
cg13362012_LINC01653	0.000343919	0.000574325	-0.514816284	M1	Female	trans
cg13362012_RN7SKP231	0.000343919	0.000574325	-0.365385882	M1	Female	trans
cg13362012_LRIT1	0.000343919	0.000574325	-0.365385882	M1	Female	trans
cg13362012_RNU6-266P	0.000343919	0.000574325	-0.514816284	M1	Female	trans
cg13362012_ENSG00000238129	0.000343919	0.000574325	-0.514816284	M1	Female	trans
cg13362012_RN7SL274P	0.000343919	0.000574325	-0.159016042	M1	Female	trans
cg07128654_RN7SL441P	0.000343922	0.000574325	-0.454620193	M1	Female	trans
cg11641097_RN7SL304P	0.000343922	0.000574325	-0.513368318	M1	Female	trans
cg11641097_RPS7P2	0.000343922	0.000574325	-0.298613542	M1	Female	trans
cg11641097_RNU5F-6P	0.000343922	0.000574325	-0.172260759	M1	Female	trans
cg11641097_MIR1285-2	0.000343922	0.000574325	-0.364358202	M1	Female	trans
cg11641097_LINC01826	0.000343922	0.000574325	-0.513368318	M1	Female	trans
cg11641097_NPM1P28	0.000343922	0.000574325	-0.513368318	M1	Female	trans
cg11641097_TAAR2	0.000343922	0.000574325	-0.460537165	M1	Female	trans
cg11641097_DEFB106B	0.000343922	0.000574325	-0.513368318	M1	Female	trans
cg11641097_AIFM1P1	0.000343922	0.000574325	-0.364358202	M1	Female	trans
cg11641097_GPN3P1	0.000343922	0.000574325	-0.513368318	M1	Female	trans
cg11641097_RNU1-65P	0.000343922	0.000574325	-0.488109846	M1	Female	trans
cg11641097_CTBP2P6	0.000343922	0.000574325	-0.513368318	M1	Female	trans
cg11641097_OR4X2	0.000343922	0.000574325	-0.298613542	M1	Female	trans
cg11641097_OR8F1P	0.000343922	0.000574325	-0.513368318	M1	Female	trans
cg11641097_RNA5SP375	0.000343922	0.000574325	-0.344521518	M1	Female	trans
cg11641097_LINC02418	0.000343922	0.000574325	-0.364358202	M1	Female	trans
cg11641097_GXYLT1P1	0.000343922	0.000574325	-0.513368318	M1	Female	trans
cg11641097_RPL18AP17	0.000343922	0.000574325	-0.513368318	M1	Female	trans
cg11641097_SPACA7	0.000343922	0.000574325	-0.513368318	M1	Female	trans
cg11641097_RNASE11	0.000343922	0.000574325	-0.513368318	M1	Female	trans
cg11641097_RPL9P6	0.000343922	0.000574325	-0.513368318	M1	Female	trans
cg11641097_YRDCP3	0.000343922	0.000574325	-0.513368318	M1	Female	trans
cg11641097_ENSG00000220240	0.000343922	0.000574325	-0.513368318	M1	Female	trans
cg11641097_ENSG00000225280	0.000343922	0.000574325	-0.364358202	M1	Female	trans
cg11641097_ENSG00000227489	0.000343922	0.000574325	-0.513368318	M1	Female	trans
cg11641097_ENSG00000228528	0.000343922	0.000574325	-0.230268582	M1	Female	trans
cg11641097_ENSG00000230779	0.000343922	0.000574325	-0.513368318	M1	Female	trans
cg11641097_ENSG00000231698	0.000343922	0.000574325	-0.513368318	M1	Female	trans
cg11641097_ENSG00000232167	0.000343922	0.000574325	-0.513368318	M1	Female	trans
cg11641097_ENSG00000234595	0.000343922	0.000574325	-0.513368318	M1	Female	trans
cg11641097_ENSG00000235845	0.000343922	0.000574325	-0.285744085	M1	Female	trans
cg11641097_ENSG00000237699	0.000343922	0.000574325	-0.230268582	M1	Female	trans
cg11641097_ENSG00000237747	0.000343922	0.000574325	-0.513368318	M1	Female	trans
cg11641097_SALL4P2	0.000343922	0.000574325	-0.364358202	M1	Female	trans
cg11641097_ENSG00000242222	0.000343922	0.000574325	-0.364358202	M1	Female	trans
cg11641097_ENSG00000242295	0.000343922	0.000574325	-0.513368318	M1	Female	trans
cg11641097_ENSG00000243296	0.000343922	0.000574325	-0.364358202	M1	Female	trans
cg25009553_LDHAP5	0.000343925	0.000574329	-0.34185883	M1	Female	trans
cg06449486_ENSG00000231791	0.000343929	0.000574333	0.290864215	M1	Female	trans
cg20276402_SMTNL2	0.00034393	0.000574333	-0.432368027	M1	Female	trans
cg19763463_MORC3	0.00034393	0.000574333	-0.451772945	M1	Female	trans
cg01042469_SLC17A7	0.000343934	0.00057434	-0.314742645	M1	Female	trans
cg17844690_HCG4B	0.000343935	0.00057434	-0.502274953	M1	Female	trans
cg01244571_Y_RNA	0.000343936	0.000574341	-0.43792449	M1	Female	trans
cg20046668_HNF4A-AS1	0.000343937	0.000574342	-0.427334924	M1	Female	trans
cg05207347_ENSG00000228802	0.000343938	0.000574342	-1.324167723	M1	Female	trans
cg09328960_ENSG00000236304	0.000343938	0.000574342	-0.38588915	M1	Female	trans
cg15029183_IGSF8	0.00034394	0.000574343	-0.427349222	M1	Female	trans
cg25037011_TYMS	0.00034394	0.000574343	0.568863264	M1	Female	trans
cg13700458_SNORD70B	0.000343941	0.000574344	-0.422978391	M1	Female	trans
cg12559988_ANKRD35	0.000343942	0.000574344	-0.457369736	M1	Female	trans
cg12163508_LINC01556	0.000343943	0.000574346	0.461442282	M1	Female	trans
cg08509907_GBP2	0.000343946	0.00057435	-0.428423047	M1	Female	trans
cg22117009_ENSG00000239517	0.000343947	0.000574351	-0.51666795	M1	Female	trans
cg12584394_C12orf29	0.000343948	0.000574351	-0.607622399	M1	Female	trans
cg16027775_BMP7-AS1	0.000343948	0.000574351	0.410841583	M1	Female	trans
cg00055945_PTMAP3	0.000343952	0.000574356	-0.546514686	M1	Female	trans
cg00574958_ENSG00000228577	0.000343954	0.000574358	-0.566127118	M1	Female	trans
cg21032074_RN7SKP185	0.000343955	0.000574358	-0.381233073	M1	Female	trans
cg05065888_ENSG00000224331	0.000343955	0.000574358	-0.344200718	M1	Female	trans
cg21610436_SEPTIN12	0.000343955	0.000574358	-0.437133269	M1	Female	trans
cg02881893_ENSG00000224945	0.000343958	0.000574362	-0.417854913	M1	Female	trans
cg19412031_TICAM1	0.000343962	0.000574367	-0.425224675	M1	Female	trans
cg09299773_KBTBD8	0.000343962	0.000574367	-0.344399422	M1	Female	trans
cg02931193_NPM1P6	0.000343964	0.00057437	-0.541576489	M1	Female	trans
cg02917659_KRTAP2-2	0.000343975	0.000574385	-0.336465907	M1	Female	trans
cg08664874_IGHV3-49	0.000343975	0.000574385	-0.427778947	M1	Female	trans
cg19111078_MAGED1	0.000343982	0.000574395	-0.455507182	M1	Female	trans
cg23202093_PPP4R4	0.000343983	0.000574395	-0.552779135	M1	Female	trans
cg03248837_PABPC1L2B-AS1	0.000343984	0.000574396	-0.70662068	M1	Female	trans
cg09781987_MARK2P15	0.000343985	0.000574397	-0.406490032	M1	Female	trans
cg03015956_RNA5SP145	0.000343988	0.0005744	-0.48831135	M1	Female	trans
cg08533745_SLC39A4	0.000343988	0.0005744	-0.47576564	M1	Female	trans
cg04478428_ZDHHC12	0.000343988	0.0005744	-0.430338341	M1	Female	trans
cg02202484_ENSG00000234648	0.00034399	0.000574401	-0.45008906	M1	Female	trans
cg13203982_UBQLN3	0.000343992	0.000574401	-0.406787165	M1	Female	trans
cg27622369_ENSG00000225647	0.000343993	0.000574401	-0.357036228	M1	Female	trans
cg00070370_IL12B	0.000343994	0.000574401	-0.502023935	M1	Female	trans
cg05162456_SNORD114-19	0.000343995	0.000574401	-0.580296089	M1	Female	trans
cg05884167_OLFM3	0.000343996	0.000574401	-0.473769544	M1	Female	trans
cg19412031_GRK2	0.000343996	0.000574401	-0.455569241	M1	Female	trans
cg01610685_STX11	0.000343997	0.000574401	-0.492396713	M1	Female	trans
cg26307193_PTOV1	0.000343998	0.000574401	-0.425308363	M1	Female	trans
cg21189438_TTTY2B	0.000343998	0.000574401	0.456874822	M1	Female	trans
cg05884205_ENSG00000232295	0.000343999	0.000574401	-0.443569128	M1	Female	trans
cg03615235_ENSG00000240441	0.000343999	0.000574401	0.39623691	M1	Female	trans
cg00013655_SHANK2-AS3	0.000344	0.000574401	0.458000623	M1	Female	trans
cg16547180_BMP8B	0.000344001	0.000574401	0.392534683	M1	Female	trans
cg15509191_C22orf34	0.000344001	0.000574401	-0.341970059	M1	Female	trans
cg22005092_PRAMEF2	0.000344002	0.000574401	0.702307874	M1	Female	trans
cg22005092_RNA5-8SP5	0.000344002	0.000574401	0.702307874	M1	Female	trans
cg22005092_BRI3P2	0.000344002	0.000574401	0.702307874	M1	Female	trans
cg22005092_RN7SL601P	0.000344002	0.000574401	0.702307874	M1	Female	trans
cg22005092_U3	0.000344002	0.000574401	0.702307874	M1	Female	trans
cg22005092_ENSG00000234391	0.000344002	0.000574401	0.702307874	M1	Female	trans
cg22005092_ENSG00000218561	0.000344002	0.000574401	0.630032797	M1	Female	trans
cg22005092_LINC00841	0.000344002	0.000574401	0.393628449	M1	Female	trans
cg22005092_LINC02032	0.000344002	0.000574401	0.303476644	M1	Female	trans
cg15859083_ZNF705A	0.000344006	0.000574408	-0.50296938	M1	Female	trans
cg24046884_ENSG00000230820	0.000344008	0.000574408	-0.277126979	M1	Female	trans
cg25284798_MEG9	0.000344008	0.000574408	-0.214852121	M1	Female	trans
cg25284798_ENSG00000236507	0.000344008	0.000574408	-0.367559909	M1	Female	trans
cg06743283_ZCCHC24	0.000344009	0.000574409	-0.416280326	M1	Female	trans
cg02701825_SLC5A7	0.000344011	0.000574411	-0.403805253	M1	Female	trans
cg26205842_ENOX1-AS2	0.000344013	0.000574413	0.76836193	M1	Female	trans
cg12664940_CHRM4	0.000344013	0.000574413	-0.474718458	M1	Female	trans
cg02680901_RPP38	0.000344017	0.000574418	-0.509481196	M1	Female	trans
cg04200026_LINC01445	0.000344017	0.000574418	-0.453585704	M1	Female	trans
cg07815169_ENSG00000234405	0.000344022	0.000574425	-0.452045443	M1	Female	trans
cg15574240_RN7SL215P	0.000344029	0.000574436	-0.365686912	M1	Female	trans
cg06649540_MIR30A	0.000344032	0.00057444	-0.321798981	M1	Female	trans
cg24446378_LINC00570	0.000344034	0.000574442	-0.483526788	M1	Female	trans
cg15011734_MIR345	0.000344034	0.000574443	-0.634272754	M1	Female	trans
cg14550340_RPL7AP7	0.000344036	0.000574443	-0.526796523	M1	Female	trans
cg25979180_ENSG00000225798	0.000344036	0.000574443	-0.340164677	M1	Female	trans
cg24728770_WIF1	0.000344037	0.000574444	-0.516234489	M1	Female	trans
cg18882439_ENSG00000232514	0.000344041	0.000574448	-0.459603175	M1	Female	trans
cg08073629_HSPA6	0.000344041	0.000574448	-0.43298336	M1	Female	trans
cg22646311_RXFP1	0.000344041	0.000574448	0.377488356	M1	Female	trans
cg01915688_PRELID1P3	0.000344042	0.000574449	-0.37976379	M1	Female	trans
cg04343263_ANKRD62P1-PARP4P3	0.000344043	0.000574449	-0.396959155	M1	Female	trans
cg01716040_ENSG00000230003	0.000344043	0.000574449	-0.35786417	M1	Female	trans
cg23231631_ATP5MC2P4	0.000344045	0.00057445	0.434667731	M1	Female	trans
cg03005781_ENSG00000234091	0.000344046	0.00057445	-0.359718538	M1	Female	trans
cg17729836_UNC5B	0.000344046	0.00057445	-0.537681664	M1	Female	trans
cg27613227_HMGN2P17	0.000344048	0.000574452	-0.406128275	M1	Female	trans
cg04145522_MARVELD3	0.000344048	0.000574452	-0.545844524	M1	Female	trans
cg18458703_ACKR3	0.00034405	0.000574455	-0.531148263	M1	Female	trans
cg09830308_SNORA48	0.000344058	0.000574466	0.518985684	M1	Female	trans
cg25037011_RNU6-1266P	0.000344059	0.000574468	0.599033333	M1	Female	trans
cg20267322_ZAR1L	0.00034406	0.000574468	-0.372990951	M1	Female	trans
cg03397234_ELOCP19	0.000344062	0.00057447	0.554476329	M1	Female	trans
cg13911269_DPPA3P2	0.000344064	0.000574473	0.304666408	M1	Female	trans
cg00470469_RNA5SP307	0.000344065	0.000574473	-0.302000992	M1	Female	trans
cg05226685_KRT18P42	0.000344065	0.000574473	-0.168123387	M1	Female	trans
cg19477551_OR4F21	0.000344066	0.000574473	0.340246682	M1	Female	trans
cg23236325_TRAJ9	0.000344067	0.000574473	-0.38676271	M1	Female	trans
cg23127183_SALL4P5	0.000344067	0.000574473	0.53402929	M1	Female	trans
cg21578644_ENSG00000236792	0.000344067	0.000574473	0.451873486	M1	Female	trans
cg13920792_THOC7-AS1	0.000344067	0.000574473	-0.38462363	M1	Female	trans
cg02931193_ZNF181	0.000344069	0.000574475	-0.498914277	M1	Female	trans
cg12686105_SNORA77	0.00034407	0.000574475	-0.726476198	M1	Female	trans
cg01807317_GRM7-AS2	0.000344072	0.000574477	-0.425692599	M1	Female	trans
cg23601496_ALAS2	0.000344073	0.000574478	-0.475936243	M1	Female	trans
cg08414407_RNU6-796P	0.000344074	0.000574479	-0.632155428	M1	Female	trans
cg01707795_CALB2	0.000344084	0.000574494	-0.789822336	M1	Female	trans
cg08268925_NDC80	0.000344085	0.000574495	-0.415030875	M1	Female	trans
cg15865055_SCGB1D2	0.000344086	0.000574496	-0.397945941	M1	Female	trans
cg10282807_IGHV3-23	0.000344088	0.000574499	0.258933315	M1	Female	trans
cg13916080_C21orf62	0.000344089	0.0005745	0.493972449	M1	Female	trans
cg14908168_LINC02549	0.000344091	0.000574502	-0.446293736	M1	Female	trans
cg10040153_NEURL1-AS1	0.000344091	0.000574502	-0.540117228	M1	Female	trans
cg17337670_CABS1	0.000344092	0.000574502	-0.240574878	M1	Female	trans
cg03702660_AADACL2-AS1	0.000344093	0.000574503	-0.341831231	M1	Female	trans
cg04701257_PGGT1BP2	0.000344093	0.000574503	-0.362136156	M1	Female	trans
cg04098866_ENSG00000236924	0.000344094	0.000574504	0.468716667	M1	Female	trans
cg09979585_CABS1	0.000344101	0.000574513	-0.22346425	M1	Female	trans
cg16532282_TAL1	0.000344101	0.000574513	-0.478570397	M1	Female	trans
cg06417478_MALL	0.000344101	0.000574513	0.373939483	M1	Female	trans
cg20952901_KCNJ13	0.000344103	0.000574514	0.476546241	M1	Female	trans
cg21247263_EIF3LP2	0.000344103	0.000574514	-0.52142612	M1	Female	trans
cg25037011_RNU6-403P	0.000344104	0.000574514	0.521895552	M1	Female	trans
cg16914890_ALOX15P2	0.000344105	0.000574515	-0.497747042	M1	Female	trans
cg02782331_CREB3L3	0.00034411	0.000574523	-0.276526228	M1	Female	trans
cg24622985_RPL36AP54	0.000344112	0.000574525	-0.650772799	M1	Female	trans
cg01521225_ZNF783	0.000344115	0.000574529	-0.449602041	M1	Female	trans
cg13700458_ENSG00000231188	0.000344116	0.00057453	-0.396216908	M1	Female	trans
cg14200350_ENSG00000239572	0.000344119	0.000574534	0.487702621	M1	Female	trans
cg00171290_TAX1BP3	0.00034412	0.000574534	-0.356188623	M1	Female	trans
cg22167148_RNA5SP387	0.00034412	0.000574534	-0.519710574	M1	Female	trans
cg10989862_IGHA2	0.000344121	0.000574534	-0.294987239	M1	Female	trans
cg09158878_LIMK2P1	0.000344122	0.000574535	0.458999714	M1	Female	trans
cg13285174_SLC25A34-AS1	0.000344128	0.000574543	-0.511155403	M1	Female	trans
cg05497124_IGHV1-58	0.00034413	0.000574545	-0.293046064	M1	Female	trans
cg05520765_ENSG00000233778	0.00034413	0.000574545	-0.349168988	M1	Female	trans
cg17725166_ENSG00000242140	0.000344132	0.000574548	-0.25201999	M1	Female	trans
cg25979180_ENSG00000234136	0.000344134	0.000574548	-0.364139387	M1	Female	trans
cg18822925_ENSG00000227365	0.000344134	0.000574548	0.691386668	M1	Female	trans
cg11390628_IL19	0.000344137	0.000574553	-0.730835538	M1	Female	trans
cg08000231_PRICKLE2-AS2	0.00034414	0.000574556	-0.378747208	M1	Female	trans
cg18437209_OR2A4	0.000344141	0.000574556	0.402198531	M1	Female	trans
cg03273265_SSTR1	0.000344141	0.000574556	-0.480386286	M1	Female	trans
cg20046668_HNRNPA1P15	0.000344141	0.000574556	-0.455779447	M1	Female	trans
cg12600174_ZNF77	0.000344145	0.00057456	0.469462785	M1	Female	trans
cg04470905_SSUH2	0.000344145	0.00057456	0.464731771	M1	Female	trans
cg26083458_PTMAP3	0.000344147	0.000574562	-0.437198535	M1	Female	trans
cg04304019_OR2W3	0.000344149	0.000574564	-0.56893817	M1	Female	trans
cg16630482_NBPF22P	0.000344149	0.000574564	0.441764428	M1	Female	trans
cg09375013_IGHA1	0.00034415	0.000574564	0.227735818	M1	Female	trans
cg01138305_SNORA36C	0.000344154	0.00057457	-0.571935364	M1	Female	trans
cg19074709_SLC9B1P4	0.000344157	0.000574574	-0.45928489	M1	Female	trans
cg23220823_ENSG00000240441	0.000344158	0.000574574	-0.408804402	M1	Female	trans
cg25953919_ENTPD8	0.000344158	0.000574574	-0.44186829	M1	Female	trans
cg18888655_DLEU2	0.000344163	0.000574581	0.457209972	M1	Female	trans
cg06051312_C9orf153	0.000344164	0.000574582	-0.403398423	M1	Female	trans
cg02859516_LMLN-AS1	0.000344165	0.000574583	0.584006247	M1	Female	trans
cg14917244_MNX1	0.000344167	0.000574584	-0.590190088	M1	Female	trans
cg09162333_SCYL1	0.000344167	0.000574584	-0.535784952	M1	Female	trans
cg15125392_ENSG00000231357	0.000344168	0.000574584	-0.407444434	M1	Female	trans
cg13920792_ARL2BPP3	0.000344169	0.000574585	-0.491033349	M1	Female	trans
cg20638896_SNORD20	0.000344169	0.000574585	-0.533891267	M1	Female	trans
cg18912484_RNA5SP450	0.000344171	0.000574587	0.426498378	M1	Female	trans
cg16712416_CTSL3P	0.000344172	0.000574588	-0.562238541	M1	Female	trans
cg23024913_HNRNPA1P59	0.000344174	0.00057459	-0.358324482	M1	Female	trans
cg13626825_ENSG00000224375	0.00034418	0.000574599	-0.537034443	M1	Female	trans
cg12878716_PSMD13	0.000344183	0.000574603	-0.708123765	M1	Female	trans
cg04365481_ANP32E	0.000344183	0.000574603	0.434406315	M1	Female	trans
cg16561172_RNU6-1324P	0.000344184	0.000574603	0.338995772	M1	Female	trans
cg18710053_MTCO1P51	0.000344188	0.000574609	0.332296091	M1	Female	trans
cg25399148_CDHR3	0.000344189	0.000574609	-0.346863752	M1	Female	trans
cg08597434_PRXL2CP1	0.000344189	0.000574609	-0.415961496	M1	Female	trans
cg06696666_PYCR1	0.000344189	0.000574609	-0.339542157	M1	Female	trans
cg09476440_EFEMP2	0.000344191	0.000574611	0.402037027	M1	Female	trans
cg16810969_GAPDHP57	0.000344193	0.000574613	-0.582147765	M1	Female	trans
cg13373944_PAFAH1B2P1	0.000344195	0.000574615	0.719110003	M1	Female	trans
cg18269756_RHBDL3	0.0003442	0.000574623	-0.503977965	M1	Female	trans
cg04452523_ENSG00000219559	0.000344203	0.000574627	-0.461204843	M1	Female	trans
cg22445217_DLEC1P1	0.000344205	0.000574629	-0.357375598	M1	Female	trans
cg22551062_RNY4P6	0.000344208	0.000574634	-0.369124837	M1	Female	trans
cg06568562_ENSG00000241307	0.000344209	0.000574635	-0.597401228	M1	Female	trans
cg25399148_CDY6P	0.00034421	0.000574636	-0.172038614	M1	Female	trans
cg10520070_CPM	0.000344212	0.000574637	-0.486418685	M1	Female	trans
cg06024364_SERPINB13	0.000344212	0.000574637	-0.426751772	M1	Female	trans
cg11950994_RUSC1	0.000344213	0.000574638	-0.56898291	M1	Female	trans
cg19247488_MGAT3-AS1	0.00034422	0.000574646	-0.453877252	M1	Female	trans
cg07485723_ENSG00000241846	0.00034422	0.000574646	0.256827576	M1	Female	trans
cg19155518_RELA	0.00034422	0.000574646	-0.520814671	M1	Female	trans
cg27459981_SNORA68	0.000344221	0.000574646	0.63775832	M1	Female	trans
cg25130590_GLRA4	0.000344222	0.000574648	-0.498481598	M1	Female	trans
cg15197135_MAN1A1	0.000344223	0.000574649	-0.34896152	M1	Female	trans
cg15408512_LINC02627	0.000344225	0.000574651	-0.261721707	M1	Female	trans
cg23817672_ESCO2	0.000344228	0.000574651	-0.456996747	M1	Female	trans
cg18087761_GTF3C6P2	0.000344228	0.000574651	-0.454793443	M1	Female	trans
cg02799565_RNF7P1	0.000344229	0.000574651	-0.371556329	M1	Female	trans
cg01817521_ENSG00000241073	0.00034423	0.000574651	0.389740669	M1	Female	trans
cg10521230_CAV3	0.00034423	0.000574651	-0.51178745	M1	Female	trans
cg00199007_TOLLIP	0.00034423	0.000574651	-0.456652557	M1	Female	trans
cg12981534_RNA5SP354	0.000344231	0.000574651	-0.494069966	M1	Female	trans
cg13611088_IFRD2	0.000344232	0.000574651	-0.733731646	M1	Female	trans
cg11016764_HSPE1P25	0.000344232	0.000574651	-0.536257304	M1	Female	trans
cg20825109_RBBP9	0.000344232	0.000574651	-0.464396005	M1	Female	trans
cg03684644_CD1A	0.000344232	0.000574651	-0.575275794	M1	Female	trans
cg02590715_MIR422A	0.000344232	0.000574651	-0.427057379	M1	Female	trans
cg09603381_RPS12P5	0.000344236	0.000574656	-0.568917438	M1	Female	trans
cg24360513_METTL24	0.000344236	0.000574656	0.391412583	M1	Female	trans
cg11395293_ENSG00000236230	0.000344239	0.000574659	-0.372331022	M1	Female	trans
cg08176762_GRK6P1	0.00034424	0.000574661	-0.556456404	M1	Female	trans
cg03735043_RIN2	0.000344242	0.000574663	0.446223376	M1	Female	trans
cg16271481_CFLAR	0.000344246	0.000574667	-0.355495695	M1	Female	trans
cg19878597_ENSG00000238316	0.000344248	0.000574667	0.386105224	M1	Female	trans
cg05497124_ENSG00000236505	0.000344249	0.000574667	-0.459005253	M1	Female	trans
cg03453232_SNORA73	0.000344249	0.000574667	-0.370914087	M1	Female	trans
cg00879723_PCBD1	0.00034425	0.000574667	-0.648532311	M1	Female	trans
cg19014289_LINC01447	0.000344251	0.000574667	-0.39523411	M1	Female	trans
cg05099240_RAB42P1	0.000344252	0.000574667	-0.447844605	M1	Female	trans
cg11743503_ENSG00000227192	0.000344252	0.000574667	0.572647004	M1	Female	trans
cg25385150_CAMKV	0.000344253	0.000574667	-0.576297944	M1	Female	trans
cg14245804_SLC3A2	0.000344253	0.000574667	-0.513251896	M1	Female	trans
cg01954480_RNA5SP46	0.000344254	0.000574667	0.314338662	M1	Female	trans
cg02769058_TRAJ48	0.000344256	0.000574667	-0.463627595	M1	Female	trans
cg01702501_LINC01720	0.00034426	0.000574667	-0.550443964	M1	Female	trans
cg01702501_CRLF3P3	0.00034426	0.000574667	-0.550443964	M1	Female	trans
cg01702501_MTCO3P45	0.00034426	0.000574667	-0.550443964	M1	Female	trans
cg01702501_RNU6-1298P	0.00034426	0.000574667	-0.550443964	M1	Female	trans
cg01702501_RN7SKP223	0.00034426	0.000574667	-0.550443964	M1	Female	trans
cg01702501_LINC02681	0.00034426	0.000574667	-0.550443964	M1	Female	trans
cg01702501_RN7SKP123	0.00034426	0.000574667	-0.246898663	M1	Female	trans
cg01702501_B3GALNT2P1	0.00034426	0.000574667	-0.249896025	M1	Female	trans
cg01702501_ZNF716	0.00034426	0.000574667	-0.184701493	M1	Female	trans
cg01702501_ENSG00000226829	0.00034426	0.000574667	-0.246898663	M1	Female	trans
cg01702501_RNY4P16	0.00034426	0.000574667	-0.194633858	M1	Female	trans
cg01702501_CAPZA1P3	0.00034426	0.000574667	-0.520896378	M1	Female	trans
cg01702501_ENSG00000225583	0.00034426	0.000574667	-0.390672283	M1	Female	trans
cg01702501_ENSG00000232080	0.00034426	0.000574667	-0.32017952	M1	Female	trans
cg01702501_ENSG00000237480	0.00034426	0.000574667	-0.12071432	M1	Female	trans
cg15762175_MPV17	0.00034426	0.000574667	-0.61109733	M1	Female	trans
cg09519485_ENSG00000225903	0.000344263	0.000574672	-0.747869535	M1	Female	trans
cg06202136_SNORA36C	0.000344265	0.000574674	0.578632775	M1	Female	trans
cg02797144_PHLDB2	0.000344268	0.000574677	-0.363476634	M1	Female	trans
cg12475546_MRPL35P4	0.00034427	0.00057468	0.436924916	M1	Female	trans
cg01000602_RNU6-437P	0.00034427	0.00057468	-0.422031247	M1	Female	trans
cg10590338_LINC01164	0.00034427	0.00057468	0.477211029	M1	Female	trans
cg24259615_ENSG00000224541	0.000344271	0.00057468	-0.502360562	M1	Female	trans
cg04750027_ZNF596	0.000344273	0.000574682	-0.450405687	M1	Female	trans
cg25130590_LHFPL4	0.000344277	0.000574688	-0.566598004	M1	Female	trans
cg15762175_LINC00460	0.00034428	0.000574692	-0.164773176	M1	Female	trans
cg25578798_MTND4LP7	0.00034428	0.000574692	-0.312792299	M1	Female	trans
cg14488913_ENSG00000228352	0.000344282	0.000574693	-0.481268871	M1	Female	trans
cg25757115_TUBB2A	0.000344285	0.000574697	-0.477228587	M1	Female	trans
cg03332734_BOLA3	0.000344286	0.000574697	-0.355304494	M1	Female	trans
cg13646545_TBX5	0.000344287	0.000574698	-0.568317635	M1	Female	trans
cg11167446_TERF1P2	0.00034429	0.000574702	-0.500508882	M1	Female	trans
cg07235343_ENSG00000227279	0.000344291	0.000574703	-0.335010628	M1	Female	trans
cg23590389_THUMPD2	0.000344291	0.000574703	-0.385850909	M1	Female	trans
cg11157765_MORF4L2-AS1	0.000344296	0.00057471	-0.37426508	M1	Female	trans
cg25979180_ENSG00000227907	0.0003443	0.000574716	-0.386093392	M1	Female	trans
cg05669210_FAM192BP	0.000344301	0.000574716	0.313638276	M1	Female	trans
cg23641366_CCDC9B	0.000344304	0.00057472	-0.383096438	M1	Female	trans
cg03989617_IL10RB	0.000344304	0.00057472	-0.556728917	M1	Female	trans
cg02705757_ATP5PBP2	0.000344306	0.000574723	-0.503518775	M1	Female	trans
cg00473045_HOXD1	0.000344307	0.000574723	-0.549498326	M1	Female	trans
cg10568558_HAND1	0.00034431	0.000574727	-0.384438994	M1	Female	trans
cg16141840_LRRC74B	0.000344311	0.000574727	-0.351348628	M1	Female	trans
cg01344644_SETP11	0.000344311	0.000574727	-0.522232109	M1	Female	trans
cg24448421_ENSG00000227192	0.000344311	0.000574727	-0.570139092	M1	Female	trans
cg15278888_ENSG00000228478	0.000344313	0.000574728	-0.4447005	M1	Female	trans
cg18480033_ENSG00000103200	0.000344314	0.000574729	-0.301337445	M1	Female	trans
cg12289251_RNY1P2	0.000344317	0.000574732	0.453763288	M1	Female	trans
cg15166583_SHOC2	0.00034432	0.000574732	-0.475462038	M1	Female	trans
cg24470734_CNPY1	0.000344323	0.000574732	0.653408884	M1	Female	trans
cg16856722_OR52A5	0.000344324	0.000574732	-0.493400991	M1	Female	trans
cg16856722_AMMECR1LP1	0.000344324	0.000574732	-0.404371898	M1	Female	trans
cg22259330_ENSG00000233484	0.000344325	0.000574732	-0.417429664	M1	Female	trans
cg04421271_C21orf62	0.000344326	0.000574732	0.514909569	M1	Female	trans
cg12028326_RNU6-627P	0.000344327	0.000574732	-0.549128166	M1	Female	trans
cg12028326_RNU1-76P	0.000344327	0.000574732	-0.549128166	M1	Female	trans
cg12028326_LINC01626	0.000344327	0.000574732	-0.549128166	M1	Female	trans
cg12028326_FABP12P1	0.000344327	0.000574732	-0.549128166	M1	Female	trans
cg12028326_DEFB128	0.000344327	0.000574732	-0.549128166	M1	Female	trans
cg12028326_ENSG00000228167	0.000344327	0.000574732	-0.549128166	M1	Female	trans
cg12028326_ENSG00000229013	0.000344327	0.000574732	-0.549128166	M1	Female	trans
cg12028326_ENSG00000232958	0.000344327	0.000574732	-0.209556308	M1	Female	trans
cg12028326_ENSG00000234638	0.000344327	0.000574732	-0.549128166	M1	Female	trans
cg12028326_OTOS	0.000344327	0.000574732	-0.368519955	M1	Female	trans
cg12028326_Y_RNA	0.000344327	0.000574732	-0.492616938	M1	Female	trans
cg12028326_NTM-IT	0.000344327	0.000574732	-0.389738409	M1	Female	trans
cg12028326_RN7SL305P	0.000344327	0.000574732	-0.389738409	M1	Female	trans
cg12028326_FGF7P2	0.000344327	0.000574732	-0.107069375	M1	Female	trans
cg01878308_ENSG00000231409	0.000344329	0.000574735	-0.524398898	M1	Female	trans
cg10973146_NANOS3	0.00034433	0.000574735	-0.607319379	M1	Female	trans
cg27056165_UBE2B	0.00034433	0.000574735	-0.685570338	M1	Female	trans
cg10515155_UQCRFS1P2	0.000344332	0.000574736	-0.500402662	M1	Female	trans
cg09632976_MAFA	0.000344332	0.000574736	-0.439112108	M1	Female	trans
cg01817521_NUBP2	0.000344335	0.00057474	-0.436487815	M1	Female	trans
cg03859614_ENSG00000236701	0.000344335	0.00057474	-0.42448805	M1	Female	trans
cg08317284_PKD2	0.000344337	0.000574741	0.329530397	M1	Female	trans
cg18749990_OR5G1P	0.000344338	0.000574742	-0.524397435	M1	Female	trans
cg08476832_MARK2P8	0.000344338	0.000574742	-0.394251253	M1	Female	trans
cg10453719_IL22	0.000344343	0.000574749	0.659778622	M1	Female	trans
cg01696336_PSMD10P3	0.000344344	0.00057475	0.494943716	M1	Female	trans
cg02443896_MYEF2	0.000344347	0.000574752	-0.490761054	M1	Female	trans
cg25037011_RPL11P4	0.000344347	0.000574752	0.557013412	M1	Female	trans
cg02536150_ENSG00000226952	0.000344347	0.000574752	-0.46125699	M1	Female	trans
cg10399333_ENSG00000236425	0.000344347	0.000574752	0.572130881	M1	Female	trans
cg19155518_PMVK	0.000344348	0.000574752	-0.499306934	M1	Female	trans
cg16627759_CICP8	0.000344349	0.000574752	-0.264536522	M1	Female	trans
cg11207763_FAR2P1	0.00034435	0.000574754	1.096912346	M1	Female	trans
cg15897435_KSR2	0.000344351	0.000574755	0.535411564	M1	Female	trans
cg03532848_ACTBP7	0.000344353	0.000574756	-0.499714372	M1	Female	trans
cg23209353_AQP11	0.000344354	0.000574757	-0.431921336	M1	Female	trans
cg12115391_HBE1	0.000344356	0.00057476	-0.077345668	M1	Female	trans
cg05006567_ENSG00000186328	0.000344357	0.000574761	0.317021538	M1	Female	trans
cg16274205_IGLC6	0.00034436	0.000574762	0.22536006	M1	Female	trans
cg05520765_GPR148	0.00034436	0.000574762	-0.31403731	M1	Female	trans
cg05520765_LINC00400	0.00034436	0.000574762	-0.540948123	M1	Female	trans
cg19431048_RNU2-42P	0.00034436	0.000574762	-0.653621983	M1	Female	trans
cg15120247_CSMD2	0.000344362	0.000574765	-0.56848737	M1	Female	trans
cg26262442_S1PR3	0.000344364	0.000574767	-0.546421254	M1	Female	trans
cg15713282_RNU6-532P	0.000344365	0.000574768	-0.408393197	M1	Female	trans
cg25334215_ENSG00000203565	0.00034437	0.000574775	0.605650005	M1	Female	trans
cg18087761_PIGF	0.000344372	0.000574778	-0.448043321	M1	Female	trans
cg19161330_LINC01681	0.000344377	0.000574785	-0.432356288	M1	Female	trans
cg17372378_ZNF26	0.000344378	0.000574786	-0.47298217	M1	Female	trans
cg09299773_ENSG00000230033	0.000344379	0.000574786	-0.283216997	M1	Female	trans
cg17669549_ENSG00000232295	0.000344379	0.000574786	-0.392430305	M1	Female	trans
cg02218418_NF1P5	0.000344381	0.000574789	-0.534348528	M1	Female	trans
cg01573457_IGHD4-11	0.000344382	0.000574789	0.542533399	M1	Female	trans
cg04492287_UPF1	0.000344385	0.000574793	-0.48433138	M1	Female	trans
cg14867071_EIF4A1P13	0.000344392	0.000574804	0.337526558	M1	Female	trans
cg00272992_ENSG00000200753	0.000344393	0.000574804	-1.458973501	M1	Female	trans
cg17017584_POM121L3P	0.000344395	0.000574806	-0.296221362	M1	Female	trans
cg04152562_SNORD58	0.000344396	0.000574807	-0.488677422	M1	Female	trans
cg02058254_RAD23BP1	0.000344396	0.000574807	-0.467780793	M1	Female	trans
cg24304928_ENSG00000242795	0.000344397	0.000574807	-0.309606358	M1	Female	trans
cg02057688_MIR532	0.000344398	0.000574808	-0.281002505	M1	Female	trans
cg04120639_TAS2R9	0.0003444	0.00057481	-0.356600383	M1	Female	trans
cg24304928_ENSG00000236896	0.000344404	0.000574817	-0.365273668	M1	Female	trans
cg26471497_PSPC1-AS2	0.000344406	0.000574819	0.402707227	M1	Female	trans
cg01538049_SNORD115-16	0.000344407	0.000574821	-0.688948972	M1	Female	trans
cg05715917_PNRC1	0.000344409	0.000574823	-0.462763331	M1	Female	trans
cg08245275_ASIC3	0.00034441	0.000574824	-0.339291003	M1	Female	trans
cg23983783_ACTBP7	0.000344412	0.000574824	-0.50442714	M1	Female	trans
cg14549869_OR7E53P	0.000344412	0.000574824	-0.494394664	M1	Female	trans
cg10488013_PDLIM3	0.000344412	0.000574824	-0.300887701	M1	Female	trans
cg05681859_ENSG00000213669	0.000344414	0.000574825	0.599188509	M1	Female	trans
cg15965634_AQP7P2	0.000344414	0.000574825	-0.371613846	M1	Female	trans
cg03711791_ENSG00000240687	0.000344418	0.000574831	-0.5465687	M1	Female	trans
cg26917828_NGB	0.000344425	0.000574841	-0.445880856	M1	Female	trans
cg05450804_ENSG00000206961	0.000344425	0.000574841	-0.541621621	M1	Female	trans
cg19757526_ENSG00000232355	0.000344427	0.000574843	-0.963685069	M1	Female	trans
cg07886337_MSLN	0.000344428	0.000574843	-0.427912481	M1	Female	trans
cg25636922_ENSG00000187812	0.00034443	0.000574843	-0.401414809	M1	Female	trans
cg18810937_FBLIM1P1	0.000344432	0.000574843	-0.881258319	M1	Female	trans
cg18810937_ENSG00000226280	0.000344432	0.000574843	-0.86927881	M1	Female	trans
cg18810937_RNU6-535P	0.000344432	0.000574843	-1.241663008	M1	Female	trans
cg18810937_OR51A1P	0.000344432	0.000574843	-1.241663008	M1	Female	trans
cg18810937_MIR320D2	0.000344432	0.000574843	-1.241663008	M1	Female	trans
cg18810937_ENSG00000233805	0.000344432	0.000574843	-1.241663008	M1	Female	trans
cg18947032_ENSG00000225378	0.000344433	0.000574844	1.674774135	M1	Female	trans
cg21692159_RNU6-984P	0.000344433	0.000574844	0.508894708	M1	Female	trans
cg18459449_PPP4R4	0.000344433	0.000574844	-0.520811272	M1	Female	trans
cg21133255_KRT78	0.000344435	0.000574844	-0.459246658	M1	Female	trans
cg14200350_RNU6-33P	0.000344435	0.000574844	0.446754466	M1	Female	trans
cg18477299_RPL22P10	0.000344436	0.000574845	-0.445950853	M1	Female	trans
cg03707256_SPATA31D3	0.000344437	0.000574845	-0.267982295	M1	Female	trans
cg27036347_RAC1P7	0.000344437	0.000574846	-0.498609131	M1	Female	trans
cg16601957_SPATA3	0.000344439	0.000574847	-0.350612701	M1	Female	trans
cg26429520_NEFHP1	0.000344441	0.000574849	0.450649748	M1	Female	trans
cg06736785_PAK2	0.000344442	0.000574851	0.486466974	M1	Female	trans
cg00199007_NELFB	0.000344443	0.000574852	-0.438530727	M1	Female	trans
cg01808320_RNU6-1105P	0.000344445	0.000574854	-0.222455424	M1	Female	trans
cg24019999_RNU6-952P	0.000344445	0.000574854	-0.450337895	M1	Female	trans
cg01524974_ENSG00000228467	0.000344446	0.000574854	-0.281515741	M1	Female	trans
cg03834478_SETD6P1	0.000344447	0.000574854	0.540829985	M1	Female	trans
cg03582294_TAC4	0.000344447	0.000574854	0.628920242	M1	Female	trans
cg00607797_MTND4LP11	0.000344449	0.000574855	-1.080238622	M1	Female	trans
cg11414633_NANOGP10	0.000344449	0.000574855	-0.494885697	M1	Female	trans
cg04208996_NRTN	0.00034445	0.000574855	0.473310877	M1	Female	trans
cg03220912_MYL12A	0.000344451	0.000574856	-0.426699506	M1	Female	trans
cg27204205_ASB18	0.000344452	0.000574857	-0.440277072	M1	Female	trans
cg00621679_IGLV10-54	0.000344453	0.000574857	-0.585156457	M1	Female	trans
cg03974581_HECW1-IT1	0.000344454	0.000574858	-0.466092791	M1	Female	trans
cg20942887_NTSR1	0.000344454	0.000574858	-0.030407228	M1	Female	trans
cg24236917_GPR158-AS1	0.000344456	0.000574859	0.787999099	M1	Female	trans
cg10565645_TGFBR2	0.000344456	0.000574859	-0.468908665	M1	Female	trans
cg08000231_PDE6G	0.000344457	0.000574859	0.500533201	M1	Female	trans
cg07869121_RPL36AP33	0.000344459	0.000574862	0.429854134	M1	Female	trans
cg15376531_ZPLD1	0.00034446	0.000574862	-0.515473906	M1	Female	trans
cg24711324_RNU7-59P	0.000344461	0.000574864	-0.558212255	M1	Female	trans
cg15505203_PTH2R	0.000344462	0.000574864	-0.492573294	M1	Female	trans
cg04938082_LINC02527	0.000344462	0.000574864	-0.486274242	M1	Female	trans
cg01621249_ENSG00000239291	0.000344466	0.000574868	-0.417139363	M1	Female	trans
cg04198854_DENND2C	0.000344467	0.000574868	-0.377309184	M1	Female	trans
cg12485181_ENSG00000235410	0.000344467	0.000574868	-0.531356991	M1	Female	trans
cg14095610_DRD5P2	0.000344468	0.000574868	-0.553397688	M1	Female	trans
cg06416110_PNPLA1	0.000344468	0.000574868	-0.502028906	M1	Female	trans
cg09476440_ENSG00000179038	0.00034447	0.00057487	-0.387630028	M1	Female	trans
cg01683654_MTND2P29	0.000344471	0.000574871	0.51669143	M1	Female	trans
cg08340169_SNORD116-5	0.000344471	0.000574871	0.550125171	M1	Female	trans
cg17533780_BOD1L2	0.000344471	0.000574871	-0.486198088	M1	Female	trans
cg05115862_KCNK16	0.000344473	0.000574872	-0.415240639	M1	Female	trans
cg00190393_ENSG00000230026	0.000344474	0.000574872	-0.42944866	M1	Female	trans
cg12837306_ENSG00000238165	0.000344474	0.000574872	0.433188208	M1	Female	trans
cg05492700_COLEC11	0.000344474	0.000574872	-0.726838215	M1	Female	trans
cg19331905_SERPINB2	0.000344476	0.000574872	-0.583824155	M1	Female	trans
cg11993171_MTCO2P29	0.000344476	0.000574872	-0.324616244	M1	Female	trans
cg09055519_ENSG00000229969	0.000344476	0.000574872	-0.497454811	M1	Female	trans
cg06620353_PPL	0.000344477	0.000574873	-0.414050144	M1	Female	trans
cg04750027_ZCCHC18	0.000344479	0.000574874	-0.408284273	M1	Female	trans
cg18236663_SNORA22	0.00034448	0.000574874	0.457544887	M1	Female	trans
cg01623472_LCE3D	0.00034448	0.000574874	0.741297241	M1	Female	trans
cg22380090_ENSG00000179755	0.000344481	0.000574874	0.476056505	M1	Female	trans
cg09640764_S100A1	0.000344481	0.000574874	-0.361038008	M1	Female	trans
cg22152521_ENSG00000232986	0.000344484	0.000574878	-0.414142297	M1	Female	trans
cg02272489_MRPL42P4	0.000344485	0.000574878	-0.668641977	M1	Female	trans
cg18087761_ZFP62	0.000344485	0.000574878	-0.431376876	M1	Female	trans
cg02048733_RNU6-984P	0.000344486	0.000574878	-0.419958194	M1	Female	trans
cg01861042_ENSG00000237645	0.000344486	0.000574878	-0.430792425	M1	Female	trans
cg23397147_RNU6-1177P	0.000344487	0.000574878	0.426062939	M1	Female	trans
cg09575750_BRWD1	0.000344488	0.000574879	-0.455145277	M1	Female	trans
cg06053623_SRP68P3	0.000344489	0.000574879	-0.553599281	M1	Female	trans
cg25787670_RRAS2P2	0.000344489	0.000574879	-0.338586515	M1	Female	trans
cg23233802_BTG3P1	0.000344493	0.000574885	-0.295410038	M1	Female	trans
cg19546703_RN7SL107P	0.000344496	0.000574887	0.60202334	M1	Female	trans
cg00729860_ENSG00000226592	0.000344496	0.000574887	-0.451800791	M1	Female	trans
cg22801868_IFNWP15	0.000344497	0.000574887	0.429994221	M1	Female	trans
cg00272992_PRR35	0.0003445	0.00057489	-1.879133501	M1	Female	trans
cg21004508_PDE4DIPP7	0.0003445	0.00057489	-0.490939926	M1	Female	trans
cg18198306_ACTL8	0.000344501	0.000574891	0.756633951	M1	Female	trans
cg11169621_ZNF877P	0.000344502	0.000574892	-0.445785189	M1	Female	trans
cg01494083_IGLV3-4	0.000344503	0.000574892	-0.384768901	M1	Female	trans
cg17653352_TRGV11	0.000344503	0.000574892	-0.472219491	M1	Female	trans
cg26250046_RNA5SP323	0.000344503	0.000574892	-0.425854966	M1	Female	trans
cg24503796_ACTBP7	0.000344505	0.000574893	-0.687819568	M1	Female	trans
cg08687494_TTC34	0.000344505	0.000574893	-0.340923359	M1	Female	trans
cg14503868_DTNBP1	0.000344507	0.000574895	-0.317417235	M1	Female	trans
cg24304928_RHOQ	0.000344508	0.000574896	-0.379546257	M1	Female	trans
cg16802996_RBBP4P2	0.00034451	0.000574898	-0.426864121	M1	Female	trans
cg23806703_ZBTB25	0.000344511	0.000574899	-0.455078047	M1	Female	trans
cg07173972_NAA10	0.000344512	0.000574899	-0.412926563	M1	Female	trans
cg06738047_RNU6-1263P	0.000344513	0.000574899	0.594723423	M1	Female	trans
cg14826752_NPNT	0.000344515	0.000574903	-0.639074401	M1	Female	trans
cg17121694_VRK1	0.000344518	0.000574906	-0.344835924	M1	Female	trans
cg04004768_ENSG00000230435	0.00034452	0.000574908	-0.471719219	M1	Female	trans
cg16643906_SREBF2-AS1	0.000344523	0.000574913	-0.395701482	M1	Female	trans
cg13844904_FGF21	0.000344524	0.000574913	-0.131329329	M1	Female	trans
cg11091734_RNU6-1113P	0.000344526	0.000574913	-0.425277222	M1	Female	trans
cg11091734_UBE2V1P3	0.000344526	0.000574913	-0.425277222	M1	Female	trans
cg11091734_UBE2V1P9	0.000344526	0.000574913	-0.425277222	M1	Female	trans
cg17792994_PSG7	0.000344526	0.000574913	-0.5224102	M1	Female	trans
cg03165426_GALK2	0.000344527	0.000574914	-0.407675467	M1	Female	trans
cg10980542_ELOAP1	0.000344527	0.000574914	0.605701025	M1	Female	trans
cg10174466_CERS3	0.000344528	0.000574914	0.546045997	M1	Female	trans
cg05625206_OR1N1	0.000344531	0.000574918	-0.32197073	M1	Female	trans
cg02532528_KPNA7	0.000344532	0.000574918	-0.532114978	M1	Female	trans
cg16792066_BPIFB9P	0.000344532	0.000574918	0.367037903	M1	Female	trans
cg12368522_DAND5	0.000344532	0.000574918	-0.43100115	M1	Female	trans
cg25300757_LINC01851	0.000344533	0.000574918	-0.503089054	M1	Female	trans
cg14646214_PRKCB	0.000344533	0.000574918	-0.366336907	M1	Female	trans
cg10328766_C2orf50	0.000344539	0.000574926	0.617423603	M1	Female	trans
cg13871921_LINC01878	0.000344542	0.000574929	-0.567846724	M1	Female	trans
cg11648304_ENSG00000218520	0.000344542	0.000574929	-0.807127115	M1	Female	trans
cg11318906_CABP7	0.000344543	0.00057493	0.410616336	M1	Female	trans
cg22332045_ASCL1	0.000344545	0.000574933	-0.439196156	M1	Female	trans
cg23491746_KRTAP1-5	0.000344547	0.000574935	-0.458279427	M1	Female	trans
cg06620353_MNX1-AS2	0.000344549	0.000574937	-0.347371947	M1	Female	trans
cg10549973_CFAP54	0.000344555	0.000574945	0.548522935	M1	Female	trans
cg13045265_DEFB124	0.000344555	0.000574945	-0.347248275	M1	Female	trans
cg25979180_ENSG00000213663	0.000344557	0.000574948	-0.343927491	M1	Female	trans
cg08509907_Metazoa_SRP	0.000344558	0.000574948	-0.297861059	M1	Female	trans
cg05138064_ENSG00000233138	0.000344559	0.00057495	-0.490200217	M1	Female	trans
cg23414262_RN7SKP224	0.000344566	0.000574959	-0.374598445	M1	Female	trans
cg07443778_ENSG00000229002	0.000344566	0.000574959	-0.261077907	M1	Female	trans
cg23409591_ENSG00000228981	0.000344566	0.000574959	-0.40205198	M1	Female	trans
cg03669282_PPP1R17	0.000344569	0.000574961	0.460089785	M1	Female	trans
cg13541429_ENSG00000235319	0.000344569	0.000574961	0.464181708	M1	Female	trans
cg22882563_GPR156	0.00034457	0.000574961	-0.419885085	M1	Female	trans
cg14378465_LINC02542	0.00034457	0.000574961	-0.342671738	M1	Female	trans
cg11382963_AHDC1	0.00034457	0.000574961	-0.503918188	M1	Female	trans
cg00318756_ITGB4	0.000344573	0.000574962	-0.480209114	M1	Female	trans
cg08131310_RGS11	0.000344573	0.000574962	-0.507186605	M1	Female	trans
cg13055103_RPSAP61	0.000344573	0.000574962	-0.520050389	M1	Female	trans
cg20784955_MMP17	0.000344574	0.000574962	-0.319293502	M1	Female	trans
cg01612190_SIGLEC17P	0.000344574	0.000574962	-0.306262635	M1	Female	trans
cg24198765_RNU6-984P	0.00034458	0.000574971	0.522371978	M1	Female	trans
cg03453232_PGAM1P11	0.00034458	0.000574971	-0.389364631	M1	Female	trans
cg05943251_GNG4	0.000344581	0.000574971	-0.531319875	M1	Female	trans
cg04195855_ZNF385A	0.000344581	0.000574971	-0.50393615	M1	Female	trans
cg24880701_KLHL21	0.000344582	0.000574972	-0.499134625	M1	Female	trans
cg16798839_RN7SL553P	0.000344584	0.000574973	-0.500811023	M1	Female	trans
cg14460663_SMCO3	0.000344584	0.000574974	-0.375467601	M1	Female	trans
cg17296217_FUOM	0.000344586	0.000574975	-0.412738906	M1	Female	trans
cg25215565_MIR202HG	0.000344586	0.000574975	-0.51612305	M1	Female	trans
cg05813498_DLX1	0.000344587	0.000574975	-0.263234854	M1	Female	trans
cg14714046_TAF7L	0.000344587	0.000574975	0.450132051	M1	Female	trans
cg09476440_SDF4	0.000344588	0.000574975	0.421800804	M1	Female	trans
cg09548246_RNU6-953P	0.000344589	0.000574975	-0.457914495	M1	Female	trans
cg13362436_FAF1-AS1	0.000344589	0.000574975	-0.483050792	M1	Female	trans
cg01485708_ENSG00000231098	0.000344593	0.00057498	-0.363032409	M1	Female	trans
cg02207084_PSAT1P2	0.000344593	0.00057498	-0.372566791	M1	Female	trans
cg00607797_INSL4	0.000344593	0.00057498	-1.078272344	M1	Female	trans
cg11540596_JUNB	0.000344597	0.000574985	-0.464608234	M1	Female	trans
cg25713657_GP5	0.000344599	0.000574987	-0.421889808	M1	Female	trans
cg17779085_SNORA30	0.000344601	0.000574991	-0.351062641	M1	Female	trans
cg04305691_KCNK17	0.000344606	0.000574998	-0.388815979	M1	Female	trans
cg08679238_FNDC1-IT1	0.000344608	0.000575	0.462812726	M1	Female	trans
cg19586698_SLC9A1	0.000344616	0.000575012	-0.451293969	M1	Female	trans
cg11532131_GKN1	0.00034462	0.000575018	-0.507812171	M1	Female	trans
cg02420010_VDAC2P1	0.000344621	0.000575018	0.314576128	M1	Female	trans
cg05669210_ENSG00000218565	0.000344623	0.00057502	0.34006179	M1	Female	trans
cg02722657_SGIP1	0.000344628	0.000575027	-0.432384214	M1	Female	trans
cg16905926_ITPRIP	0.000344629	0.000575028	-0.521629586	M1	Female	trans
cg19182035_SNORD115-14	0.000344631	0.000575031	-0.310879643	M1	Female	trans
cg07671776_TRAV13-1	0.000344633	0.000575032	0.488852374	M1	Female	trans
cg05005609_OR10H1	0.000344637	0.000575038	0.486063667	M1	Female	trans
cg22646311_IGFBP6	0.000344638	0.000575038	0.455628744	M1	Female	trans
cg25040746_IGHV5-78	0.000344638	0.000575038	-0.307892749	M1	Female	trans
cg21711368_ENSG00000220685	0.000344639	0.000575038	-0.377805472	M1	Female	trans
cg16792066_NFKBIA	0.000344639	0.000575038	0.385328117	M1	Female	trans
cg13095300_PROSER2-AS1	0.00034464	0.000575038	-0.510139872	M1	Female	trans
cg04457964_LINC00265	0.00034464	0.000575038	-0.365362578	M1	Female	trans
cg09476440_SLC9A3R1	0.000344646	0.000575047	0.42204612	M1	Female	trans
cg14203970_TMSB15B	0.000344647	0.000575048	-0.326964665	M1	Female	trans
cg00227093_SHISA3	0.000344647	0.000575048	-0.600529339	M1	Female	trans
cg23073032_RSPH4A	0.000344649	0.000575051	0.395850724	M1	Female	trans
cg11155090_GZMK	0.000344651	0.000575052	-0.212403066	M1	Female	trans
cg26130781_MBL2	0.000344653	0.000575054	-0.575247479	M1	Female	trans
cg10411959_IFNL1	0.000344653	0.000575054	-0.46369573	M1	Female	trans
cg08873277_RNU2-14P	0.000344653	0.000575054	-0.298076453	M1	Female	trans
cg08000231_NOB1	0.000344655	0.000575055	0.490970001	M1	Female	trans
cg07914267_MTBP	0.000344656	0.000575056	-0.487394742	M1	Female	trans
cg20952434_RNU6-1107P	0.000344657	0.000575056	-0.501872688	M1	Female	trans
cg06736785_CEP128	0.000344661	0.000575062	0.494271456	M1	Female	trans
cg01775558_LRRN4CL	0.000344667	0.000575071	-0.513384529	M1	Female	trans
cg11687389_ENSG00000234208	0.000344667	0.000575071	-0.401699353	M1	Female	trans
cg02837591_DEFA9P	0.000344669	0.000575072	0.737576945	M1	Female	trans
cg25135012_PLAC9	0.000344669	0.000575072	-0.318117883	M1	Female	trans
cg18763326_ENSG00000235035	0.000344671	0.000575074	0.380833097	M1	Female	trans
cg26250046_XCL2	0.000344674	0.000575078	-0.403599173	M1	Female	trans
cg07485723_ENSG00000223428	0.000344679	0.000575087	0.297151519	M1	Female	trans
cg00199007_ALDH16A1	0.000344682	0.00057509	-0.433896428	M1	Female	trans
cg23809394_NLRP6	0.000344683	0.00057509	0.37714981	M1	Female	trans
cg09375013_KLK3	0.000344686	0.000575094	0.316130213	M1	Female	trans
cg18927032_TRAPPC13P1	0.000344686	0.000575094	-0.313417506	M1	Female	trans
cg15157699_RNU1-124P	0.000344687	0.000575095	-0.666960446	M1	Female	trans
cg23115253_ENSG00000234513	0.000344694	0.000575105	-0.5017971	M1	Female	trans
cg03586128_ENSG00000235533	0.000344695	0.000575106	0.37110684	M1	Female	trans
cg01016056_RAB42	0.000344696	0.000575106	-0.430912974	M1	Female	trans
cg19264028_ITGA8	0.000344699	0.000575111	-0.57103572	M1	Female	trans
cg16515500_P2RX1	0.000344701	0.000575113	-0.541385983	M1	Female	trans
cg26221506_PRDM1	0.000344702	0.000575114	-0.373513344	M1	Female	trans
cg15838301_FAM155A	0.000344702	0.000575114	-0.325164529	M1	Female	trans
cg03220912_FOXP2	0.000344703	0.000575115	-0.43696486	M1	Female	trans
cg09043227_RNU1-28P	0.000344704	0.000575115	0.605595665	M1	Female	trans
cg21814178_LINC01691	0.000344705	0.000575116	0.550484784	M1	Female	trans
cg06322601_C9orf92	0.000344706	0.000575116	0.404599283	M1	Female	trans
cg15099537_NOCT	0.000344707	0.000575117	-0.501838292	M1	Female	trans
cg18805486_P3H2	0.000344709	0.000575119	-0.293657907	M1	Female	trans
cg10039163_RFPL2	0.000344712	0.000575124	-0.335341039	M1	Female	trans
cg25757115_OXT	0.000344713	0.000575124	-0.456261252	M1	Female	trans
cg16866567_SVIL	0.000344714	0.000575124	0.470038607	M1	Female	trans
cg25329734_RNU6-174P	0.000344714	0.000575124	0.482223533	M1	Female	trans
cg02931193_RPEL1	0.000344718	0.00057513	-0.54715918	M1	Female	trans
cg21610436_ENSG00000237342	0.000344718	0.00057513	-0.491693256	M1	Female	trans
cg16711983_POM121L14P	0.00034472	0.000575132	0.506016481	M1	Female	trans
cg07360125_RPS20P2	0.00034472	0.000575132	0.406286037	M1	Female	trans
cg10064029_LRP1B	0.000344723	0.000575135	-0.400755515	M1	Female	trans
cg18438405_HBG1	0.000344723	0.000575135	-0.274238545	M1	Female	trans
cg17822947_API5P1	0.000344725	0.000575137	0.399595419	M1	Female	trans
cg06322601_STRA6	0.000344726	0.000575138	-0.358691591	M1	Female	trans
cg12552823_RNU2-14P	0.000344727	0.000575138	-0.39705765	M1	Female	trans
cg27398637_CUBNP3	0.000344729	0.00057514	-0.547452655	M1	Female	trans
cg09476440_XAB2	0.000344732	0.000575144	0.417756366	M1	Female	trans
cg01590597_BCL6B	0.000344735	0.000575149	-0.334168344	M1	Female	trans
cg08950088_RPL39P36	0.000344736	0.000575149	-0.418558238	M1	Female	trans
cg03388786_FAM184A	0.000344738	0.000575152	0.496926739	M1	Female	trans
cg10070640_TFF1	0.000344741	0.000575156	-0.420436261	M1	Female	trans
cg12474980_GPR171	0.000344741	0.000575156	-0.40323498	M1	Female	trans
cg11382248_U8	0.000344744	0.000575159	-0.557075336	M1	Female	trans
cg12877532_GNB4	0.000344748	0.000575166	-0.393832745	M1	Female	trans
cg01707795_KIF5A	0.000344751	0.000575169	-0.801977011	M1	Female	trans
cg20295071_OR7D1P	0.000344752	0.00057517	0.292149719	M1	Female	trans
cg03773226_GPR152	0.000344753	0.00057517	0.383032049	M1	Female	trans
cg06743283_VWA2	0.000344754	0.000575171	-0.40998978	M1	Female	trans
cg12600174_SINHCAF	0.000344755	0.000575172	0.458859887	M1	Female	trans
cg21298523_CHCHD4P4	0.000344755	0.000575172	0.389980608	M1	Female	trans
cg11592313_ACSL6-AS1	0.000344757	0.000575175	0.609032308	M1	Female	trans
cg27459591_ENSG00000237070	0.000344758	0.000575175	0.551572573	M1	Female	trans
cg25843927_RNVU1-32	0.00034476	0.000575177	-0.549422705	M1	Female	trans
cg25385150_GAP43	0.000344761	0.000575178	-0.554965897	M1	Female	trans
cg11341215_PDE3A	0.000344761	0.000575178	-0.401597065	M1	Female	trans
cg20699200_PPIAP34	0.000344762	0.000575178	0.364334305	M1	Female	trans
cg23244913_CLHC1	0.000344763	0.00057518	0.427242642	M1	Female	trans
cg18095452_ENSG00000238258	0.000344764	0.00057518	-0.324349105	M1	Female	trans
cg15717212_ENSG00000223966	0.000344772	0.000575187	0.505529119	M1	Female	trans
cg26353006_DNMT3L	0.000344772	0.000575187	0.314451287	M1	Female	trans
cg16863375_B3GNT3	0.000344774	0.000575187	-0.55274179	M1	Female	trans
cg00171290_SNRPGP3	0.000344774	0.000575187	-0.364012142	M1	Female	trans
cg04544994_YES1P1	0.000344774	0.000575187	-0.512669411	M1	Female	trans
cg15712821_ENSG00000224015	0.000344774	0.000575187	-0.296708857	M1	Female	trans
cg12010643_PKN3	0.000344777	0.000575187	-0.442458488	M1	Female	trans
cg25016308_DEFA3	0.000344778	0.000575187	-0.42408336	M1	Female	trans
cg11569379_HMGB1P9	0.000344779	0.000575187	-0.450925428	M1	Female	trans
cg09055988_LINC02023	0.000344779	0.000575187	-0.465155455	M1	Female	trans
cg07408006_RN7SKP212	0.00034478	0.000575187	-0.265801044	M1	Female	trans
cg07408006_RN7SL564P	0.00034478	0.000575187	-0.29095373	M1	Female	trans
cg07408006_RNU6-1151P	0.00034478	0.000575187	-0.198842104	M1	Female	trans
cg07408006_LINC00408	0.00034478	0.000575187	-0.592585551	M1	Female	trans
cg07408006_ENSG00000216913	0.00034478	0.000575187	-0.592585551	M1	Female	trans
cg07408006_LPCAT2BP	0.00034478	0.000575187	-0.48685871	M1	Female	trans
cg07408006_OR2A41P	0.00034478	0.000575187	-0.531602087	M1	Female	trans
cg07408006_ASB10	0.00034478	0.000575187	-0.531602087	M1	Female	trans
cg07408006_RPL35AP37	0.00034478	0.000575187	-0.243429355	M1	Female	trans
cg07408006_RN7SKP94	0.00034478	0.000575187	-0.041440657	M1	Female	trans
cg07408006_ENSG00000225598	0.00034478	0.000575187	-0.420581867	M1	Female	trans
cg13001142_NPSR1	0.000344781	0.000575189	-0.459713367	M1	Female	trans
cg09476440_UBTD1	0.000344782	0.000575189	0.425135753	M1	Female	trans
cg04613576_SGCA	0.000344783	0.00057519	-0.594417074	M1	Female	trans
cg03560018_SDSL	0.000344784	0.00057519	0.508661387	M1	Female	trans
cg17309090_ENSG00000232057	0.000344785	0.000575191	-0.524797716	M1	Female	trans
cg26872742_ENSG00000228997	0.000344787	0.000575192	-0.49129308	M1	Female	trans
cg06736785_ENSG00000229190	0.000344787	0.000575192	0.460761962	M1	Female	trans
cg17181840_SULT1A1	0.000344787	0.000575192	-0.513507011	M1	Female	trans
cg25964019_RPL36AP26	0.000344788	0.000575193	-0.491412295	M1	Female	trans
cg05292018_SPDYE16	0.000344789	0.000575193	-0.349845967	M1	Female	trans
cg17296658_FCGR3A	0.000344789	0.000575193	-0.45218851	M1	Female	trans
cg11681913_AGBL5-AS1	0.000344791	0.000575195	-0.467183139	M1	Female	trans
cg17847052_PTGER3	0.000344792	0.000575196	-0.484737934	M1	Female	trans
cg00268443_HMGB3P12	0.000344794	0.000575199	-0.419857969	M1	Female	trans
cg20945531_SERPINB7	0.000344797	0.000575203	-0.481874416	M1	Female	trans
cg09294055_ENSG00000228330	0.0003448	0.000575207	0.348916392	M1	Female	trans
cg06582935_LINC01548	0.0003448	0.000575207	-0.493404495	M1	Female	trans
cg01426041_RN7SL259P	0.000344804	0.000575213	-0.504262332	M1	Female	trans
cg17158894_YPEL1	0.000344808	0.000575215	-0.61676806	M1	Female	trans
cg26767387_ENSG00000237852	0.000344808	0.000575215	-0.484422927	M1	Female	trans
cg16754847_NTM	0.000344808	0.000575215	-0.641946968	M1	Female	trans
cg09817248_LINC02656	0.00034481	0.000575217	0.358395382	M1	Female	trans
cg02488517_CPXM1	0.000344811	0.000575217	-0.573668005	M1	Female	trans
cg06024364_PSTK	0.000344812	0.00057522	-0.40104974	M1	Female	trans
cg26340737_RNU1-83P	0.000344818	0.000575227	0.418198928	M1	Female	trans
cg12584394_DLGAP5	0.000344821	0.000575227	-0.656186822	M1	Female	trans
cg04152562_ENSG00000234604	0.000344822	0.000575227	-0.55084577	M1	Female	trans
cg15456527_ANXA2P3	0.000344822	0.000575227	-0.652906637	M1	Female	trans
cg19690148_DCP1B	0.000344824	0.000575227	-0.425930437	M1	Female	trans
cg23209353_ENSG00000214243	0.000344824	0.000575227	-0.412579968	M1	Female	trans
cg01124926_OR7E102P	0.000344826	0.000575227	-0.400904867	M1	Female	trans
cg17918676_OR2Y1	0.000344827	0.000575227	-0.588389421	M1	Female	trans
cg17918676_LINC01053	0.000344827	0.000575227	-0.482220651	M1	Female	trans
cg17918676_OR7A10	0.000344827	0.000575227	-0.588389421	M1	Female	trans
cg07558734_RAET1E-AS1	0.000344827	0.000575227	-0.412847246	M1	Female	trans
cg10245967_IGKV1-33	0.000344828	0.000575227	-0.090815318	M1	Female	trans
cg19124160_CSF2	0.000344828	0.000575227	-0.482725347	M1	Female	trans
cg09705401_SHH	0.000344828	0.000575227	-0.484800396	M1	Female	trans
cg19822890_GNRHR	0.000344829	0.000575227	-0.444908033	M1	Female	trans
cg09385285_TRGJP1	0.000344829	0.000575227	-0.515623453	M1	Female	trans
cg10692321_OCM2	0.00034483	0.000575227	-0.501188253	M1	Female	trans
cg06494135_LINC02630	0.000344831	0.000575227	-0.591311735	M1	Female	trans
cg06494135_LINC02248	0.000344831	0.000575227	-0.591311735	M1	Female	trans
cg06494135_CCNYL3	0.000344831	0.000575227	-0.591311735	M1	Female	trans
cg06494135_GLRX5P1	0.000344831	0.000575227	-0.119255867	M1	Female	trans
cg06494135_RNU5F-7P	0.000344831	0.000575227	-0.591311735	M1	Female	trans
cg06494135_ENSG00000240980	0.000344831	0.000575227	-0.298996718	M1	Female	trans
cg06494135_RNU6-429P	0.000344831	0.000575227	-0.485812163	M1	Female	trans
cg06494135_ENSG00000238066	0.000344831	0.000575227	-0.485812163	M1	Female	trans
cg10493879_MIR374B	0.000344831	0.000575227	-0.228078688	M1	Female	trans
cg04667775_VTRNA1-1	0.000344831	0.000575227	-0.420124389	M1	Female	trans
cg14103680_CDC42EP5	0.000344831	0.000575227	-0.472054235	M1	Female	trans
cg18888655_CFAP73	0.000344832	0.000575227	-0.44785969	M1	Female	trans
cg22773661_UNCX	0.000344834	0.000575228	0.74216063	M1	Female	trans
cg07918589_UNC93B2	0.000344834	0.000575228	-0.525706824	M1	Female	trans
cg24753662_CYCSP35	0.000344835	0.000575228	0.573646812	M1	Female	trans
cg15877096_VPS25	0.000344836	0.000575228	-0.357867389	M1	Female	trans
cg11252555_AKAP1	0.000344836	0.000575228	0.48087262	M1	Female	trans
cg15593298_MOB1B	0.000344836	0.000575228	0.532762899	M1	Female	trans
cg16540238_CASTOR3	0.000344837	0.000575228	-0.510162481	M1	Female	trans
cg13961318_FCAR	0.000344839	0.000575231	-0.459602856	M1	Female	trans
cg04337937_ENSG00000237643	0.000344842	0.000575235	-0.556039888	M1	Female	trans
cg03741498_DANT2	0.000344843	0.000575236	-0.610544323	M1	Female	trans
cg25168653_TYR	0.000344844	0.000575237	0.640545714	M1	Female	trans
cg06449486_ENSG00000230617	0.000344845	0.000575238	0.304099059	M1	Female	trans
cg09227800_DUSP4	0.000344848	0.000575241	-0.45939958	M1	Female	trans
cg06219490_SFTA2	0.000344851	0.000575245	-0.385240835	M1	Female	trans
cg09690321_OR1J2	0.000344851	0.000575245	-0.295609719	M1	Female	trans
cg22786154_PSMG4	0.000344852	0.000575245	-0.498427611	M1	Female	trans
cg02902649_RNU6-1200P	0.000344852	0.000575245	-0.52280558	M1	Female	trans
cg14703553_RN7SL390P	0.000344853	0.000575245	-0.84933748	M1	Female	trans
cg19972916_MIR130A	0.000344853	0.000575245	-0.321635653	M1	Female	trans
cg16565439_ENSG00000230825	0.000344854	0.000575245	-0.327272454	M1	Female	trans
cg09381162_OR2L2	0.000344856	0.000575248	-0.519272107	M1	Female	trans
cg11648304_ENSG00000235537	0.00034486	0.000575254	-0.414881899	M1	Female	trans
cg09006915_RNU6-495P	0.000344866	0.000575263	-0.517206241	M1	Female	trans
cg20468026_LINC01192	0.000344867	0.000575263	-0.444177268	M1	Female	trans
cg22491001_ENSG00000233824	0.000344867	0.000575263	-0.411577977	M1	Female	trans
cg17329886_PKP4-AS1	0.000344869	0.000575265	-0.336112662	M1	Female	trans
cg24007800_ENSG00000238004	0.000344872	0.00057527	-0.398091243	M1	Female	trans
cg09162333_ARSA	0.00034488	0.000575282	-0.517446776	M1	Female	trans
cg20825109_NUDT12	0.000344881	0.000575283	-0.457508847	M1	Female	trans
cg07942622_CD300LB	0.000344883	0.000575285	0.545782184	M1	Female	trans
cg07092448_ENSG00000213605	0.000344884	0.000575285	0.315645895	M1	Female	trans
cg12150994_MBD3L1	0.000344884	0.000575285	-0.392046899	M1	Female	trans
cg27622369_G6PC2	0.000344885	0.000575286	-0.396298111	M1	Female	trans
cg04208996_CLN6	0.000344885	0.000575286	0.512081899	M1	Female	trans
cg13767506_FCGR2A	0.000344887	0.000575287	-0.444502653	M1	Female	trans
cg01520578_BPIFB1	0.000344887	0.000575287	-0.593450337	M1	Female	trans
cg12011136_PDGFRB	0.00034489	0.00057529	-0.417550077	M1	Female	trans
cg19466967_RNU1-24P	0.000344891	0.000575291	-0.394114594	M1	Female	trans
cg16975684_RNU6-644P	0.000344892	0.000575293	-0.505820509	M1	Female	trans
cg25479848_PPIE	0.000344893	0.000575294	0.413250217	M1	Female	trans
cg02768760_DNAH3	0.000344896	0.000575297	-0.423925888	M1	Female	trans
cg23976437_HHATL	0.000344898	0.000575299	-0.36327949	M1	Female	trans
cg01420711_MAGEC3	0.000344899	0.000575299	-0.149220028	M1	Female	trans
cg09299773_SAMD3	0.000344899	0.000575299	-0.315243677	M1	Female	trans
cg04767732_FAM27C	0.0003449	0.000575299	1.573077755	M1	Female	trans
cg11641097_ENSG00000231678	0.000344901	0.000575299	-0.414822084	M1	Female	trans
cg02720442_LANCL3	0.000344902	0.000575299	0.445745479	M1	Female	trans
cg04492287_DNAJA3	0.000344902	0.000575299	-0.498672868	M1	Female	trans
cg16515500_ENSG00000230118	0.000344902	0.000575299	-0.579568992	M1	Female	trans
cg04365481_ENSG00000225243	0.000344902	0.000575299	0.406557286	M1	Female	trans
cg11733135_MATN2	0.000344902	0.000575299	-0.417225298	M1	Female	trans
cg03197961_SYT14P1	0.000344903	0.000575299	-0.367798291	M1	Female	trans
cg19776984_FAM86B3P	0.000344908	0.000575306	-0.38522912	M1	Female	trans
cg09098393_TSPEAR-AS2	0.000344909	0.000575306	0.53205604	M1	Female	trans
cg19653415_IFIH1	0.000344909	0.000575307	-0.402027938	M1	Female	trans
cg24996565_RCAN2	0.00034491	0.000575308	0.474676836	M1	Female	trans
cg07230864_GATA3-AS1	0.000344914	0.000575314	-0.323360963	M1	Female	trans
cg00320608_FBP1	0.000344918	0.000575318	0.477037687	M1	Female	trans
cg06690353_GRID1-AS1	0.000344918	0.000575318	-0.442778604	M1	Female	trans
cg13926358_CCDC183-AS1	0.000344919	0.000575319	-0.454906463	M1	Female	trans
cg17779085_ENSG00000241400	0.00034492	0.000575319	-0.329648843	M1	Female	trans
cg27015302_CRB1	0.00034492	0.000575319	-0.381815889	M1	Female	trans
cg04835685_LGALS3	0.000344922	0.000575321	-0.503101265	M1	Female	trans
cg18474443_UBE2FP1	0.000344923	0.000575321	-0.430560514	M1	Female	trans
cg22685867_TTTY2B	0.000344923	0.000575321	-0.500805492	M1	Female	trans
cg18692382_SORCS3	0.000344924	0.000575321	0.325563682	M1	Female	trans
cg17830140_KIF15	0.000344925	0.000575321	-0.481745139	M1	Female	trans
cg15635341_KCNAB1-AS2	0.000344925	0.000575321	3.028608074	M1	Female	trans
cg00171290_LCE1B	0.000344926	0.000575321	-0.384657971	M1	Female	trans
cg26244205_ENSG00000242186	0.00034493	0.000575328	0.348779413	M1	Female	trans
cg18022258_EFCAB9	0.000344934	0.000575333	0.503888705	M1	Female	trans
cg05046824_REPIN1-AS1	0.000344934	0.000575333	-0.58303171	M1	Female	trans
cg08229224_ENSG00000224359	0.000344935	0.000575333	-0.888871316	M1	Female	trans
cg08296131_ATF7IP2	0.000344938	0.000575336	-0.535909883	M1	Female	trans
cg22685867_RNU5E-4P	0.000344938	0.000575336	-0.630446772	M1	Female	trans
cg07173972_PACSIN3	0.000344941	0.000575339	-0.42869544	M1	Female	trans
cg04544994_ZNF726	0.000344942	0.000575339	-0.577639394	M1	Female	trans
cg14743534_AP2A2	0.000344942	0.000575339	-0.462530049	M1	Female	trans
cg18834259_RNVU1-32	0.000344945	0.000575342	0.410509214	M1	Female	trans
cg02372001_RPL7AP61	0.000344945	0.000575342	-0.229283517	M1	Female	trans
cg25243455_SPATA42	0.000344945	0.000575342	0.52108252	M1	Female	trans
cg14623264_ENSG00000203565	0.000344948	0.000575343	0.602920637	M1	Female	trans
cg14867071_BMS1P3	0.000344948	0.000575343	0.397651596	M1	Female	trans
cg18455405_ENSG00000229854	0.000344948	0.000575343	-0.32405031	M1	Female	trans
cg18811157_ENSG00000232098	0.000344948	0.000575343	-0.416530319	M1	Female	trans
cg14544216_RPL18AP14	0.000344949	0.000575343	-0.829759291	M1	Female	trans
cg22735347_KRTAP1-5	0.000344949	0.000575343	0.462837685	M1	Female	trans
cg14522097_CT47A2	0.000344951	0.000575345	-0.468431012	M1	Female	trans
cg24639178_RBMY1J	0.000344954	0.000575348	-0.531704038	M1	Female	trans
cg04195855_SELENON	0.000344954	0.000575348	-0.50307228	M1	Female	trans
cg16581747_ZSCAN12P1	0.000344955	0.000575348	-0.496386144	M1	Female	trans
cg23290207_RNU6-354P	0.000344955	0.000575348	0.3558891	M1	Female	trans
cg09627874_ENSG00000234459	0.000344958	0.00057535	0.357891089	M1	Female	trans
cg24186114_ENSG00000234428	0.000344958	0.00057535	-0.543015131	M1	Female	trans
cg16402757_SLC45A2	0.000344958	0.00057535	-0.377731426	M1	Female	trans
cg20060216_S100A11P2	0.000344958	0.00057535	-0.358463392	M1	Female	trans
cg13127920_ENSG00000223653	0.00034496	0.00057535	-0.475978199	M1	Female	trans
cg24479590_SREBF1	0.00034496	0.00057535	-0.485646969	M1	Female	trans
cg06748066_ALDOAP1	0.00034496	0.00057535	-0.468724189	M1	Female	trans
cg02486253_RNA5S11	0.000344961	0.00057535	0.463228946	M1	Female	trans
cg14733725_SNX18P26	0.000344961	0.00057535	-0.527617552	M1	Female	trans
cg17603288_BIRC7	0.000344961	0.00057535	-0.383624293	M1	Female	trans
cg14073423_ENSG00000212608	0.000344963	0.000575353	-0.603816029	M1	Female	trans
cg15144391_RNU6-597P	0.000344964	0.000575353	0.40667536	M1	Female	trans
cg11074353_RPL32P34	0.000344966	0.000575354	-0.402287642	M1	Female	trans
cg05498337_ENSG00000236425	0.000344966	0.000575354	-0.523781501	M1	Female	trans
cg14182120_RN7SL445P	0.000344969	0.000575359	-0.499295604	M1	Female	trans
cg15541606_DPYS	0.000344971	0.00057536	0.461799121	M1	Female	trans
cg19640299_FLCN	0.000344972	0.000575361	-0.555314609	M1	Female	trans
cg15275758_GNPDA2	0.000344973	0.000575363	0.517753426	M1	Female	trans
cg25527627_ENSG00000232774	0.000344976	0.000575367	-0.383295452	M1	Female	trans
cg02196189_BMP4	0.000344977	0.000575367	-0.383348388	M1	Female	trans
cg14504586_RPEP2	0.000344978	0.000575368	0.321936212	M1	Female	trans
cg10493585_HNRNPA1P39	0.000344978	0.000575368	-0.586365466	M1	Female	trans
cg25375317_ENSG00000227680	0.000344979	0.000575368	-0.502276902	M1	Female	trans
cg13121357_LCE1E	0.000344981	0.000575371	-0.41292259	M1	Female	trans
cg15593298_RPS27L	0.000344983	0.000575372	0.520974667	M1	Female	trans
cg14503868_LINC01684	0.000344987	0.000575378	-0.254281969	M1	Female	trans
cg08188698_TGFA-IT1	0.000344988	0.000575378	-0.530049975	M1	Female	trans
cg16037947_MYPOP	0.000344988	0.000575378	0.603835739	M1	Female	trans
cg23287005_RNU6-294P	0.000344991	0.000575378	-0.501613846	M1	Female	trans
cg01023242_RPL3P5	0.000344992	0.000575378	-0.45282004	M1	Female	trans
cg20866389_SNORD114-3	0.000344993	0.000575378	-0.454753123	M1	Female	trans
cg12552823_ENSG00000243273	0.000344995	0.000575378	-0.596769773	M1	Female	trans
cg22484330_HMGN2P13	0.000344996	0.000575378	-0.217843499	M1	Female	trans
cg22484330_ASB17	0.000344996	0.000575378	-0.288647306	M1	Female	trans
cg22484330_HMGB1P18	0.000344996	0.000575378	-0.570844191	M1	Female	trans
cg22484330_PRELID1P7	0.000344996	0.000575378	-0.570844191	M1	Female	trans
cg22484330_RAB1AP2	0.000344996	0.000575378	-0.512098149	M1	Female	trans
cg22484330_MIR670HG	0.000344996	0.000575378	-0.570844191	M1	Female	trans
cg22484330_GTF2IP2	0.000344996	0.000575378	-0.570844191	M1	Female	trans
cg22484330_CXorf66	0.000344996	0.000575378	-0.570844191	M1	Female	trans
cg22484330_ENSG00000213068	0.000344996	0.000575378	-0.570844191	M1	Female	trans
cg22484330_U3	0.000344996	0.000575378	-0.570844191	M1	Female	trans
cg00232388_HSFY3P	0.000344998	0.000575381	-0.573474691	M1	Female	trans
cg00770754_ENSG00000203262	0.000344998	0.000575381	-0.587151577	M1	Female	trans
cg25184805_ENSG00000237016	0.000345001	0.000575384	-0.413090152	M1	Female	trans
cg00356435_NRXN2-AS1	0.000345003	0.000575388	0.536442736	M1	Female	trans
cg09586646_MOXD2P	0.000345005	0.000575389	0.163513584	M1	Female	trans
cg15532012_ENSG00000227080	0.000345005	0.000575389	-0.367252343	M1	Female	trans
cg09371091_MIR1-1HG-AS1	0.000345007	0.000575391	0.517666842	M1	Female	trans
cg01666490_PGK2	0.000345007	0.000575391	-0.422041785	M1	Female	trans
cg01086039_VN1R34P	0.000345008	0.000575391	-0.661129378	M1	Female	trans
cg13248604_DDX18P6	0.000345011	0.000575394	-0.452106911	M1	Female	trans
cg21616683_GSTO3P	0.000345012	0.000575394	-0.278901011	M1	Female	trans
cg09476440_PRKCZ	0.000345012	0.000575394	0.394648131	M1	Female	trans
cg16247465_TRGJP1	0.000345014	0.000575397	-0.538462176	M1	Female	trans
cg11501596_RPL7A	0.000345015	0.000575398	-0.497797223	M1	Female	trans
cg04395717_ZAR1	0.000345017	0.000575401	-0.421397532	M1	Female	trans
cg17777432_ENSG00000201592	0.000345018	0.000575401	0.531387997	M1	Female	trans
cg15993408_CTXN2	0.000345024	0.00057541	-0.351311083	M1	Female	trans
cg26353006_WDR4	0.000345024	0.00057541	0.380190136	M1	Female	trans
cg01169429_SLK	0.000345025	0.00057541	-0.54137444	M1	Female	trans
cg24740576_SMYD1	0.000345029	0.000575416	-0.432222542	M1	Female	trans
cg14492241_BHMT2	0.00034503	0.000575416	-0.469619216	M1	Female	trans
cg03220912_CWC27	0.00034503	0.000575416	-0.42847486	M1	Female	trans
cg10801331_NEFM	0.000345031	0.000575416	-0.380427749	M1	Female	trans
cg17777432_ENSG00000232524	0.000345031	0.000575416	0.475139835	M1	Female	trans
cg10535675_YIPF7	0.000345033	0.000575418	0.830804945	M1	Female	trans
cg25786937_ENSG00000233902	0.000345036	0.000575423	-0.421223792	M1	Female	trans
cg14098470_SNF8P1	0.000345037	0.000575423	-0.330138664	M1	Female	trans
cg19439837_FAM242A	0.00034504	0.000575428	-0.369923542	M1	Female	trans
cg04544994_ENSG00000227492	0.000345043	0.000575431	-0.606630927	M1	Female	trans
cg16140565_INMT	0.000345044	0.000575432	-0.418138545	M1	Female	trans
cg20381798_LINC01361	0.000345045	0.000575432	0.357404823	M1	Female	trans
cg25773917_RNU6-766P	0.000345047	0.000575432	-0.434135633	M1	Female	trans
cg23070318_ENSG00000232999	0.000345047	0.000575432	-0.619439919	M1	Female	trans
cg08061367_ADIPOQ	0.000345048	0.000575432	-0.290131822	M1	Female	trans
cg10744079_OR7E23P	0.000345049	0.000575432	0.478667845	M1	Female	trans
cg20241816_ZNRF3-AS1	0.000345049	0.000575432	-0.485377795	M1	Female	trans
cg27573735_HCG4B	0.000345049	0.000575432	0.345410154	M1	Female	trans
cg00919591_USP26	0.000345051	0.000575432	-0.516966027	M1	Female	trans
cg26662682_SDR16C5	0.000345053	0.000575432	-0.412176204	M1	Female	trans
cg25130590_LINC01650	0.000345054	0.000575432	-0.66016967	M1	Female	trans
cg20069451_GLRX5P1	0.000345054	0.000575432	0.117473619	M1	Female	trans
cg20069451_RNU6-429P	0.000345054	0.000575432	0.478551823	M1	Female	trans
cg20069451_ENSG00000238066	0.000345054	0.000575432	0.478551823	M1	Female	trans
cg20069451_ENSG00000240980	0.000345054	0.000575432	0.294528287	M1	Female	trans
cg20069451_LINC02630	0.000345054	0.000575432	0.58247473	M1	Female	trans
cg20069451_LINC02248	0.000345054	0.000575432	0.58247473	M1	Female	trans
cg20069451_CCNYL3	0.000345054	0.000575432	0.58247473	M1	Female	trans
cg20069451_RNU5F-7P	0.000345054	0.000575432	0.58247473	M1	Female	trans
cg09623464_CACNB1	0.000345054	0.000575432	0.426696745	M1	Female	trans
cg16601957_SNX20	0.000345056	0.000575435	-0.493996273	M1	Female	trans
cg22374940_ENSG00000231296	0.000345057	0.000575435	0.448603459	M1	Female	trans
cg05884167_LINC01973	0.000345059	0.000575438	-0.436561659	M1	Female	trans
cg17356557_ENSG00000242507	0.000345062	0.000575441	-0.366287331	M1	Female	trans
cg03830265_UBXN10	0.000345066	0.000575447	-0.456986475	M1	Female	trans
cg08844974_ENSG00000239197	0.000345066	0.000575447	-0.541066623	M1	Female	trans
cg10991855_ENSG00000229389	0.000345067	0.000575447	-0.59349311	M1	Female	trans
cg16853842_DDX4	0.000345069	0.000575447	0.563520102	M1	Female	trans
cg23878076_ENSG00000236358	0.000345069	0.000575447	-0.413137219	M1	Female	trans
cg13911269_TRIM63	0.00034507	0.000575447	0.295210888	M1	Female	trans
cg15577010_ENSG00000227958	0.00034507	0.000575447	0.495745241	M1	Female	trans
cg02921852_INPP5J	0.00034507	0.000575447	0.577187311	M1	Female	trans
cg02478793_MYADML	0.00034507	0.000575447	-0.591831885	M1	Female	trans
cg16542345_ASGR1	0.000345071	0.000575447	-0.572491038	M1	Female	trans
cg03220912_PTCD2	0.000345071	0.000575447	-0.416076106	M1	Female	trans
cg06861426_ZNRF2P1	0.000345072	0.000575447	-0.437960271	M1	Female	trans
cg04735620_USP17L13	0.000345073	0.000575449	-0.48545943	M1	Female	trans
cg04961235_RNU6-1112P	0.000345074	0.000575449	-0.461816996	M1	Female	trans
cg15065591_RN7SL346P	0.000345077	0.000575453	-0.383687982	M1	Female	trans
cg02478793_NID2	0.000345078	0.000575455	-0.429104997	M1	Female	trans
cg03575231_PHBP7	0.00034508	0.000575457	-0.31574063	M1	Female	trans
cg15123692_MSLN	0.000345081	0.000575458	-0.517107212	M1	Female	trans
cg03817621_RN7SKP202	0.000345085	0.000575463	-0.404862551	M1	Female	trans
cg05143174_ENSG00000240033	0.000345088	0.000575466	0.438435015	M1	Female	trans
cg16263615_CHRNA6	0.000345088	0.000575466	-0.55346087	M1	Female	trans
cg09396308_ONECUT3	0.000345088	0.000575466	-0.261846629	M1	Female	trans
cg03909863_HNRNPA1P32	0.000345091	0.000575469	-0.353480589	M1	Female	trans
cg07110166_SOD1P1	0.000345093	0.000575469	-0.480389926	M1	Female	trans
cg05821633_GGT5	0.000345093	0.000575469	-0.333273172	M1	Female	trans
cg09007239_SEPHS1P1	0.000345094	0.000575469	-0.375133931	M1	Female	trans
cg16328558_RNU6-906P	0.000345094	0.000575469	-0.454460851	M1	Female	trans
cg22637538_WIZ	0.000345095	0.000575469	-0.496554471	M1	Female	trans
cg05949913_LINC02817	0.000345095	0.000575469	-0.340450005	M1	Female	trans
cg13127920_ENSG00000232768	0.000345096	0.000575469	-0.54763702	M1	Female	trans
cg25445017_TFF1	0.000345096	0.000575469	0.352543418	M1	Female	trans
cg27449976_PTRHD1	0.000345096	0.000575469	-0.583302094	M1	Female	trans
cg01952618_ITIH5	0.000345097	0.000575469	-0.601467689	M1	Female	trans
cg19926096_C1QTNF9-AS1	0.000345097	0.000575469	-0.66033341	M1	Female	trans
cg12971523_AFM	0.000345098	0.00057547	-0.357690179	M1	Female	trans
cg03272877_C14orf132	0.000345099	0.00057547	0.625073728	M1	Female	trans
cg15672365_RPS20P24	0.0003451	0.000575471	-0.554107069	M1	Female	trans
cg09887955_KDM4B	0.000345103	0.000575474	-0.60520777	M1	Female	trans
cg08498272_HMGN2P36	0.000345104	0.000575475	-0.414074159	M1	Female	trans
cg15961042_H2BP6	0.000345105	0.000575475	-0.317430569	M1	Female	trans
cg19632822_LINC02142	0.000345105	0.000575475	-0.676018469	M1	Female	trans
cg16255663_LINC02851	0.000345106	0.000575476	-0.527749987	M1	Female	trans
cg04492287_TMEM175	0.000345106	0.000575476	-0.463256671	M1	Female	trans
cg17469479_TNF	0.000345107	0.000575476	-0.482021835	M1	Female	trans
cg11993171_CPA1	0.000345108	0.000575476	-0.324208595	M1	Female	trans
cg18302273_AMD1P1	0.00034511	0.000575478	0.544522945	M1	Female	trans
cg08196217_SRRM1P2	0.000345112	0.000575478	0.689914757	M1	Female	trans
cg04452523_ENSG00000236168	0.000345112	0.000575478	-0.275098928	M1	Female	trans
cg04452523_ENSG00000237741	0.000345112	0.000575478	-0.492537326	M1	Female	trans
cg22332106_ACKR3	0.000345113	0.000575478	-0.528349865	M1	Female	trans
cg03499808_NAA60	0.000345113	0.000575478	-0.466052142	M1	Female	trans
cg24118983_LINC02817	0.000345113	0.000575478	-0.355421541	M1	Female	trans
cg06880767_ZSWIM4	0.000345116	0.000575482	-0.419322049	M1	Female	trans
cg23564471_RN7SL93P	0.000345118	0.000575484	-0.406912672	M1	Female	trans
cg17259183_PPIAP34	0.00034512	0.000575487	0.857172148	M1	Female	trans
cg14122995_SNORD115-31	0.000345122	0.000575489	-0.402556916	M1	Female	trans
cg08325191_CLYBL-AS2	0.000345124	0.000575492	0.478870584	M1	Female	trans
cg16422816_RPL31P28	0.000345126	0.000575494	-0.684699502	M1	Female	trans
cg17604362_ZFC3H1	0.000345126	0.000575494	-0.703371876	M1	Female	trans
cg26720125_RNU1-138P	0.000345128	0.000575496	0.67782703	M1	Female	trans
cg27346424_RNU6-1077P	0.000345129	0.000575496	0.519008557	M1	Female	trans
cg01549082_IGHV3-73	0.000345129	0.000575496	-0.175748856	M1	Female	trans
cg04181991_GGT7	0.00034513	0.000575497	-0.425122398	M1	Female	trans
cg15018132_ENSG00000227249	0.000345131	0.000575498	-0.3416067	M1	Female	trans
cg06322601_TAOK2	0.000345133	0.0005755	-0.391745003	M1	Female	trans
cg03220912_MOSPD1	0.000345136	0.000575504	-0.433832545	M1	Female	trans
cg24863347_ENSG00000227484	0.000345136	0.000575504	-0.514001999	M1	Female	trans
cg07439609_ENSG00000229334	0.000345139	0.000575508	-0.519899776	M1	Female	trans
cg25890576_LDLRAD1	0.00034514	0.000575508	-0.415038233	M1	Female	trans
cg02785006_MIR635	0.00034514	0.000575508	-0.683484745	M1	Female	trans
cg13585749_LINC00993	0.000345142	0.00057551	-0.377021417	M1	Female	trans
cg05490608_RPS20P24	0.000345143	0.00057551	-0.538481452	M1	Female	trans
cg08471588_TTC23L	0.000345143	0.00057551	-0.772878788	M1	Female	trans
cg03959986_RPL7P48	0.000345145	0.000575512	0.55583186	M1	Female	trans
cg03189237_RNU6-421P	0.000345149	0.000575517	-0.596045243	M1	Female	trans
cg15635341_ENSG00000234553	0.00034515	0.000575518	3.207755854	M1	Female	trans
cg10894164_RGS19	0.000345152	0.00057552	0.680608639	M1	Female	trans
cg01775558_MCAT	0.000345153	0.00057552	-0.498795979	M1	Female	trans
cg17779085_SEPHS1P1	0.000345153	0.00057552	-0.321331069	M1	Female	trans
cg21516302_RN7SL233P	0.000345153	0.00057552	-0.477354779	M1	Female	trans
cg06695812_ARL6IP6	0.000345154	0.00057552	-0.629915134	M1	Female	trans
cg09881191_RPL26P15	0.000345156	0.000575523	0.391471819	M1	Female	trans
cg07140455_NES	0.000345158	0.000575525	-0.376160827	M1	Female	trans
cg04087712_ENSG00000237645	0.000345159	0.000575525	-0.404503592	M1	Female	trans
cg13128244_ENSG00000236796	0.000345159	0.000575525	-0.422242752	M1	Female	trans
cg24119500_ENSG00000234200	0.000345159	0.000575525	-0.304657847	M1	Female	trans
cg21736411_ANKRD30BP3	0.000345162	0.000575527	0.663096725	M1	Female	trans
cg04667681_SAA3P	0.000345162	0.000575527	-0.31503748	M1	Female	trans
cg09081941_NRBF2	0.000345163	0.000575528	-0.619849381	M1	Female	trans
cg24495681_TBC1D3P1	0.000345165	0.00057553	-0.399783147	M1	Female	trans
cg06496084_PPP4R4	0.000345165	0.00057553	-0.523543441	M1	Female	trans
cg09495418_VAMP5	0.000345165	0.00057553	-0.50570555	M1	Female	trans
cg01783894_IGLC6	0.000345166	0.000575531	-0.323383785	M1	Female	trans
cg19039925_MIR370	0.000345167	0.000575532	-0.537480333	M1	Female	trans
cg27210166_OR13C8	0.000345169	0.000575534	-0.506199094	M1	Female	trans
cg14655590_UBE2QL1	0.000345171	0.000575535	-0.688823498	M1	Female	trans
cg19691410_PDE4DIPP10	0.000345172	0.000575535	-0.509071303	M1	Female	trans
cg14203970_FAM230H	0.000345172	0.000575535	-0.367052968	M1	Female	trans
cg14683563_GPR4	0.000345173	0.000575536	-0.524646817	M1	Female	trans
cg08055409_ENSG00000233096	0.000345174	0.000575536	-0.434807594	M1	Female	trans
cg14509967_GZMB	0.000345177	0.00057554	0.412214492	M1	Female	trans
cg19810457_ENSG00000234503	0.000345179	0.000575542	-0.522536065	M1	Female	trans
cg23806703_EPDR1	0.00034518	0.000575543	-0.392844583	M1	Female	trans
cg24360513_NEUROD1	0.000345184	0.00057555	0.430448382	M1	Female	trans
cg27552167_TMEM165	0.000345186	0.000575552	-0.414285033	M1	Female	trans
cg09490603_SLC9A1	0.000345189	0.000575557	-0.494546147	M1	Female	trans
cg04492287_MGRN1	0.000345192	0.00057556	-0.481191522	M1	Female	trans
cg17454173_MEIOC	0.000345192	0.00057556	-0.411997605	M1	Female	trans
cg00393585_RPL17P36	0.000345196	0.000575565	0.490935017	M1	Female	trans
cg10505257_ENSG00000236425	0.000345199	0.000575569	-0.495997235	M1	Female	trans
cg17759806_UBE2Q2P12	0.000345202	0.000575573	-0.577751768	M1	Female	trans
cg11941015_NPHP3	0.000345203	0.000575574	-0.460288371	M1	Female	trans
cg09016212_RPL39P38	0.000345204	0.000575576	0.484658784	M1	Female	trans
cg16763508_ENSG00000236425	0.000345205	0.000575576	0.614056174	M1	Female	trans
cg17415826_RBMXL3	0.000345207	0.000575578	-0.455378046	M1	Female	trans
cg15897435_RN7SL229P	0.000345208	0.000575579	0.422916669	M1	Female	trans
cg19073209_AGMO	0.000345209	0.00057558	-0.568981565	M1	Female	trans
cg10515155_CCT7P1	0.000345213	0.000575586	-0.467626077	M1	Female	trans
cg09929408_DPPA3	0.000345214	0.000575587	-0.444466368	M1	Female	trans
cg24204406_ENSG00000240874	0.000345218	0.000575591	-0.532139507	M1	Female	trans
cg07490485_NKX6-3	0.000345219	0.000575591	-0.41008854	M1	Female	trans
cg09586646_LCE5A	0.000345221	0.000575591	0.327821118	M1	Female	trans
cg25271009_ENSG00000233894	0.000345221	0.000575591	-0.318415207	M1	Female	trans
cg18537956_ENSG00000213774	0.000345221	0.000575591	-0.400616584	M1	Female	trans
cg01028000_FOXN1	0.000345221	0.000575591	-0.626454499	M1	Female	trans
cg03184037_KIAA1549	0.000345222	0.000575591	1.541043784	M1	Female	trans
cg10411658_CDK18	0.000345224	0.000575591	0.386838521	M1	Female	trans
cg23244913_FYB2	0.000345224	0.000575591	0.442762813	M1	Female	trans
cg14457908_FREM3	0.000345224	0.000575591	-0.500201179	M1	Female	trans
cg05396439_PRSS29P	0.000345224	0.000575591	-1.419133962	M1	Female	trans
cg05181354_RPS29P6	0.000345224	0.000575591	0.374297822	M1	Female	trans
cg05012981_RNU6-777P	0.000345224	0.000575591	-0.502081946	M1	Female	trans
cg09476440_EIF4A2P2	0.000345225	0.000575591	-0.397901235	M1	Female	trans
cg19856606_ZNF839P1	0.000345227	0.000575594	-0.382288154	M1	Female	trans
cg11507597_RANBP3L	0.000345228	0.000575594	-1.813945511	M1	Female	trans
cg24433378_KLF3P2	0.000345229	0.000575596	-0.494407361	M1	Female	trans
cg11530262_ENSG00000240774	0.00034523	0.000575596	-0.595657032	M1	Female	trans
cg00388556_RNU6-485P	0.000345231	0.000575596	0.417970545	M1	Female	trans
cg01817521_SNORD15A	0.000345234	0.0005756	0.406826584	M1	Female	trans
cg01028000_KRT16P4	0.000345235	0.000575601	-0.695272486	M1	Female	trans
cg14930498_RNU6-1310P	0.000345235	0.000575601	-0.391689947	M1	Female	trans
cg10149013_RPS20P4	0.000345235	0.000575601	-0.416325883	M1	Female	trans
cg24567967_LINC01656	0.000345238	0.000575603	0.576846146	M1	Female	trans
cg04515996_BECN2	0.000345238	0.000575603	0.401174437	M1	Female	trans
cg15251010_ENSG00000232834	0.000345239	0.000575603	-0.427572108	M1	Female	trans
cg10276098_CFL1P7	0.000345239	0.000575603	-0.345479704	M1	Female	trans
cg20060216_C3orf22	0.00034524	0.000575603	-0.496072144	M1	Female	trans
cg24170716_LAP3P1	0.00034524	0.000575604	-0.416517527	M1	Female	trans
cg15114510_ENSG00000242186	0.000345243	0.000575607	-0.428552993	M1	Female	trans
cg23973115_CYP1B1	0.000345243	0.000575607	-0.405564573	M1	Female	trans
cg15520372_RNU5E-8P	0.000345244	0.000575607	-0.469163766	M1	Female	trans
cg00902464_FAM170B	0.000345245	0.000575607	-0.457971251	M1	Female	trans
cg27560391_ENSG00000230609	0.000345246	0.000575608	0.688394302	M1	Female	trans
cg22767754_NPSR1	0.000345246	0.000575608	-0.515097391	M1	Female	trans
cg17918676_ENSG00000234223	0.000345248	0.00057561	-0.409660973	M1	Female	trans
cg26353006_RORB-AS1	0.000345251	0.000575614	0.376924094	M1	Female	trans
cg16141652_RNU6-1222P	0.000345257	0.000575622	-0.490088949	M1	Female	trans
cg22961697_RN7SL241P	0.000345261	0.000575628	0.488829927	M1	Female	trans
cg15154249_MC5R	0.000345262	0.000575628	0.467306677	M1	Female	trans
cg13885150_CCDC180	0.000345263	0.000575629	-0.497634197	M1	Female	trans
cg25795606_OR7E18P	0.000345263	0.000575629	-0.489773817	M1	Female	trans
cg16061472_RPS27AP12	0.000345267	0.000575634	-0.472694314	M1	Female	trans
cg01494083_RNU6-39P	0.000345267	0.000575634	-0.287567617	M1	Female	trans
cg04981623_RORB	0.000345268	0.000575634	-0.47543207	M1	Female	trans
cg25958241_ENSG00000236168	0.000345269	0.000575634	-0.292475326	M1	Female	trans
cg25958241_ENSG00000237741	0.000345269	0.000575634	-0.523648041	M1	Female	trans
cg20825109_RRM2B	0.000345269	0.000575634	-0.493235701	M1	Female	trans
cg10530063_RN7SL392P	0.000345271	0.000575635	0.339973545	M1	Female	trans
cg16064295_RNU4-86P	0.000345271	0.000575635	-0.360564389	M1	Female	trans
cg06880767_PIMREG	0.000345272	0.000575635	-0.445808938	M1	Female	trans
cg15909981_ENSG00000220131	0.000345272	0.000575635	0.511761502	M1	Female	trans
cg06870875_EEF1A1P32	0.000345273	0.000575635	-0.430283251	M1	Female	trans
cg25804542_MIR103A2	0.000345273	0.000575635	0.424925192	M1	Female	trans
cg22451117_ALDH1A3	0.000345274	0.000575636	-0.577184961	M1	Female	trans
cg11148883_OR6C75	0.000345275	0.000575636	-0.561244569	M1	Female	trans
cg26307193_TMEM115	0.000345276	0.000575637	-0.428110416	M1	Female	trans
cg10533599_TCP10L3	0.000345277	0.000575638	-0.522326226	M1	Female	trans
cg17454173_PAXBP1-AS1	0.000345278	0.000575639	-0.40071093	M1	Female	trans
cg10856455_EIF1P2	0.000345279	0.00057564	0.644087638	M1	Female	trans
cg23115136_SAA3P	0.00034528	0.00057564	-0.43132657	M1	Female	trans
cg02061007_ENSG00000213556	0.000345281	0.00057564	-0.379821351	M1	Female	trans
cg26353006_RN7SL253P	0.000345281	0.00057564	0.294781465	M1	Female	trans
cg25324442_IGLC6	0.000345282	0.00057564	0.202092926	M1	Female	trans
cg03771702_ENSG00000226812	0.000345283	0.000575641	-0.582102328	M1	Female	trans
cg06191029_RPS27P16	0.000345285	0.000575643	0.345995682	M1	Female	trans
cg11002721_LINC00205	0.000345287	0.000575645	-0.414790487	M1	Female	trans
cg01019631_DPYSL5	0.000345289	0.000575648	-0.549013057	M1	Female	trans
cg23806703_ALX1	0.00034529	0.000575648	-0.457551395	M1	Female	trans
cg25787670_ENSG00000233407	0.000345291	0.00057565	-0.450002819	M1	Female	trans
cg17669549_KCTD9	0.000345292	0.00057565	-0.40061345	M1	Female	trans
cg03119028_SNORD14E	0.000345292	0.00057565	0.456282812	M1	Female	trans
cg01916664_UGT2B10	0.000345292	0.00057565	-0.598090248	M1	Female	trans
cg04751533_LINC02474	0.000345294	0.000575651	-0.500270692	M1	Female	trans
cg12034111_NSMCE4A	0.000345297	0.000575655	-0.458566306	M1	Female	trans
cg18687588_TUBA3E	0.0003453	0.000575659	-0.379375026	M1	Female	trans
cg04223606_GPC6-AS2	0.0003453	0.000575659	0.354984441	M1	Female	trans
cg04667681_TMEM260	0.000345301	0.000575659	-0.393268488	M1	Female	trans
cg11091734_RBM15	0.000345302	0.00057566	-0.347769898	M1	Female	trans
cg26349917_PLPPR4	0.000345305	0.000575663	-0.50823301	M1	Female	trans
cg14457908_ENSG00000224905	0.000345305	0.000575663	-0.502898487	M1	Female	trans
cg22751099_RPS7P6	0.000345305	0.000575663	-0.468700558	M1	Female	trans
cg01700124_ENSG00000241754	0.00034531	0.000575665	-0.683409428	M1	Female	trans
cg10991855_GPSM3	0.00034531	0.000575665	-0.518174081	M1	Female	trans
cg11405538_LINC00393	0.000345313	0.000575665	-0.373182547	M1	Female	trans
cg14170201_E2F3	0.000345313	0.000575665	-0.606796902	M1	Female	trans
cg23340935_FAM205C	0.000345316	0.000575665	-0.491740218	M1	Female	trans
cg21610436_KRTAP13-3	0.000345316	0.000575665	-0.434525644	M1	Female	trans
cg09853741_RPL37P3	0.000345318	0.000575665	-0.436893739	M1	Female	trans
cg15741247_BAK1	0.000345318	0.000575665	-0.595166001	M1	Female	trans
cg26336235_PPP4R4	0.000345319	0.000575665	-0.46197044	M1	Female	trans
cg04947385_TAS2R8	0.00034532	0.000575665	-0.387652719	M1	Female	trans
cg09391279_ACTBP2	0.000345321	0.000575665	-0.447660508	M1	Female	trans
cg15633679_ZNF587P1	0.000345321	0.000575665	-1.11499431	M1	Female	trans
cg03220912_MSH6	0.000345322	0.000575665	-0.421345016	M1	Female	trans
cg16569147_RPL37P15	0.000345323	0.000575665	-0.308246	M1	Female	trans
cg16569147_RNU6-1135P	0.000345323	0.000575665	-0.308246	M1	Female	trans
cg16569147_RNU6-1126P	0.000345323	0.000575665	-0.687213726	M1	Female	trans
cg16569147_RNA5SP273	0.000345323	0.000575665	-0.687213726	M1	Female	trans
cg16569147_RNU6-325P	0.000345323	0.000575665	-0.687213726	M1	Female	trans
cg16569147_NFYAP1	0.000345323	0.000575665	-0.667860285	M1	Female	trans
cg16569147_OR7E111P	0.000345323	0.000575665	-0.687213726	M1	Female	trans
cg16569147_RNA5SP524	0.000345323	0.000575665	-0.687213726	M1	Female	trans
cg16569147_ENSG00000229949	0.000345323	0.000575665	-0.687213726	M1	Female	trans
cg16569147_ENSG00000233691	0.000345323	0.000575665	-0.687213726	M1	Female	trans
cg16569147_COX6CP12	0.000345323	0.000575665	-0.687213726	M1	Female	trans
cg16569147_DNAJC17P1	0.000345323	0.000575665	-0.4877433	M1	Female	trans
cg16569147_MROH4P	0.000345323	0.000575665	-0.4877433	M1	Female	trans
cg16569147_RNA5SP505	0.000345323	0.000575665	-0.4877433	M1	Female	trans
cg16569147_OR3B1P	0.000345323	0.000575665	-0.4877433	M1	Female	trans
cg06832862_ZNF679	0.000345326	0.000575669	-0.57681926	M1	Female	trans
cg18087761_CWF19L1	0.000345328	0.000575672	-0.468068049	M1	Female	trans
cg09563600_NRXN1	0.000345329	0.000575672	-0.607842394	M1	Female	trans
cg06875669_FAM138A	0.000345333	0.000575676	0.507429853	M1	Female	trans
cg16701925_RNU6-584P	0.000345334	0.000575676	0.555136386	M1	Female	trans
cg12638476_LINC00671	0.000345335	0.000575676	-0.517655411	M1	Female	trans
cg25004838_SLC25A5P7	0.000345335	0.000575676	0.53383127	M1	Female	trans
cg15255359_LMO2	0.000345335	0.000575676	-0.411950893	M1	Female	trans
cg00456950_OPTC	0.000345335	0.000575676	-0.54582822	M1	Female	trans
cg00666820_ENSG00000233383	0.000345336	0.000575676	-0.450709317	M1	Female	trans
cg24754199_GOLGA6L16P	0.000345336	0.000575677	-0.306915089	M1	Female	trans
cg14321334_ACTBP1	0.000345338	0.000575678	-0.351862836	M1	Female	trans
cg04962026_CASTOR3	0.000345341	0.000575678	-0.643245394	M1	Female	trans
cg11882358_ANKRD13B	0.000345342	0.000575678	-0.377462798	M1	Female	trans
cg03070989_IL20	0.000345344	0.000575678	-0.5807504	M1	Female	trans
cg05868023_ENSG00000235351	0.000345348	0.000575678	0.354605716	M1	Female	trans
cg19194405_MESTP1	0.000345348	0.000575678	-0.552768332	M1	Female	trans
cg25164787_IL17A	0.000345349	0.000575678	-0.590028761	M1	Female	trans
cg20803916_LINC01602	0.000345352	0.000575678	-0.423293861	M1	Female	trans
cg15747993_SULT1A4	0.000345354	0.000575678	0.480145925	M1	Female	trans
cg16841727_RNU6-499P	0.000345354	0.000575678	-0.174833721	M1	Female	trans
cg16841727_IGKV6D-41	0.000345354	0.000575678	-0.369800415	M1	Female	trans
cg16841727_LINC00620	0.000345354	0.000575678	-0.369800415	M1	Female	trans
cg16841727_RNA5SP136	0.000345354	0.000575678	-0.521036211	M1	Female	trans
cg16841727_LINC02051	0.000345354	0.000575678	-0.521036211	M1	Female	trans
cg16841727_OR5M4P	0.000345354	0.000575678	-0.233707974	M1	Female	trans
cg16841727_OR9G3P	0.000345354	0.000575678	-0.521036211	M1	Female	trans
cg16841727_RN7SL223P	0.000345354	0.000575678	-0.521036211	M1	Female	trans
cg16841727_OR4F14P	0.000345354	0.000575678	-0.521036211	M1	Female	trans
cg16841727_WBP2P1	0.000345354	0.000575678	-0.521036211	M1	Female	trans
cg16841727_SNORD42	0.000345354	0.000575678	-0.521036211	M1	Female	trans
cg16841727_ENSG00000213717	0.000345354	0.000575678	-0.467415949	M1	Female	trans
cg16841727_ENSG00000224931	0.000345354	0.000575678	-0.467415949	M1	Female	trans
cg16841727_CHCHD2P1	0.000345354	0.000575678	-0.428074929	M1	Female	trans
cg16841727_FTLP16	0.000345354	0.000575678	-0.521036211	M1	Female	trans
cg16841727_ENSG00000233710	0.000345354	0.000575678	-0.521036211	M1	Female	trans
cg16841727_ENSG00000234542	0.000345354	0.000575678	-0.428074929	M1	Female	trans
cg16841727_ENSG00000235143	0.000345354	0.000575678	-0.369800415	M1	Female	trans
cg16841727_ENSG00000237299	0.000345354	0.000575678	-0.521036211	M1	Female	trans
cg16841727_RN7SKP77	0.000345354	0.000575678	-0.263461906	M1	Female	trans
cg16841727_SNORD114-7	0.000345354	0.000575678	-0.302957747	M1	Female	trans
cg16841727_ENSG00000230161	0.000345354	0.000575678	-0.231518725	M1	Female	trans
cg01160724_MIR125B1	0.000345354	0.000575678	-0.766602973	M1	Female	trans
cg26789038_FBXL21P	0.000345355	0.000575678	-0.393564625	M1	Female	trans
cg16436181_GNAI2P2	0.000345357	0.00057568	-0.350082397	M1	Female	trans
cg16792066_RPL31P28	0.000345358	0.00057568	0.394035751	M1	Female	trans
cg06024364_LINC00571	0.000345358	0.00057568	-0.352165814	M1	Female	trans
cg11756968_VN1R34P	0.000345359	0.00057568	-0.81488449	M1	Female	trans
cg20223162_ENSG00000218499	0.000345361	0.000575683	0.479466937	M1	Female	trans
cg09252970_ENSG00000217135	0.000345362	0.000575683	-0.404440214	M1	Female	trans
cg16972508_CHURC1-FNTB	0.000345362	0.000575683	-0.30426103	M1	Female	trans
cg05932517_ENSG00000236911	0.000345364	0.000575685	-0.553649881	M1	Female	trans
cg16899501_COPS7A	0.000345367	0.000575689	-0.430076197	M1	Female	trans
cg03865648_ENSG00000237365	0.000345368	0.000575689	0.34076775	M1	Female	trans
cg00700041_FUS	0.000345368	0.000575689	-0.444611772	M1	Female	trans
cg18301136_ENSG00000236985	0.000345368	0.000575689	-0.372374211	M1	Female	trans
cg06175279_OR7E87P	0.000345369	0.00057569	-0.504860662	M1	Female	trans
cg14114155_FAM138A	0.000345372	0.000575694	-0.568784314	M1	Female	trans
cg23509665_ENSG00000229203	0.000345373	0.000575695	-0.442485124	M1	Female	trans
cg08704974_RNA5SP111	0.000345374	0.000575695	0.701533686	M1	Female	trans
cg19307851_TBC1D3P1	0.000345375	0.000575696	-0.388306958	M1	Female	trans
cg23944925_RN7SL150P	0.000345377	0.000575697	0.602499486	M1	Female	trans
cg16368146_TSGA10	0.000345377	0.000575697	0.484774096	M1	Female	trans
cg12286006_SGCA	0.000345377	0.000575697	-0.577068698	M1	Female	trans
cg22026465_RNU7-56P	0.00034538	0.000575699	-0.45307723	M1	Female	trans
cg01372465_ENSG00000234356	0.00034538	0.000575699	-0.337914302	M1	Female	trans
cg27475365_ENSG00000236425	0.000345381	0.000575699	0.52728506	M1	Female	trans
cg00393585_ENSG00000237371	0.000345382	0.0005757	0.424655238	M1	Female	trans
cg04141000_ENSG00000213328	0.000345386	0.000575706	-0.410563105	M1	Female	trans
cg20825109_ZNF660	0.000345386	0.000575706	-0.462960254	M1	Female	trans
cg12600174_LINC01649	0.000345388	0.000575707	0.436393731	M1	Female	trans
cg11170468_MIR1227	0.000345389	0.000575709	-0.444749477	M1	Female	trans
cg02155360_ATXN8OS	0.00034539	0.00057571	-0.431502671	M1	Female	trans
cg27287924_GNAI2P2	0.000345393	0.000575714	-0.837575545	M1	Female	trans
cg15011734_MXRA8	0.000345395	0.000575714	-0.698832913	M1	Female	trans
cg12652780_ENSG00000228933	0.000345395	0.000575714	-0.250267169	M1	Female	trans
cg16436181_IFNL2	0.000345395	0.000575714	-0.495634368	M1	Female	trans
cg09849405_NOTCH3	0.000345395	0.000575714	-0.600127013	M1	Female	trans
cg18710053_ENSG00000235945	0.000345397	0.000575716	0.367645274	M1	Female	trans
cg13961318_ARPC3P1	0.000345398	0.000575716	-0.504626839	M1	Female	trans
cg09045610_ENSG00000181705	0.000345398	0.000575716	-0.903695101	M1	Female	trans
cg04924345_KLLN	0.000345399	0.000575716	-0.557183464	M1	Female	trans
cg13703714_ENSG00000224046	0.000345404	0.000575723	-0.390509691	M1	Female	trans
cg08296131_HOOK1	0.000345406	0.000575726	-0.535544995	M1	Female	trans
cg20613972_SNRPGP8	0.000345407	0.000575727	-0.549015522	M1	Female	trans
cg18477969_DLL4	0.000345408	0.000575727	-0.787707696	M1	Female	trans
cg12150994_MIR596	0.00034541	0.00057573	-0.397050531	M1	Female	trans
cg17582724_SNORD115-16	0.000345411	0.00057573	-0.6938701	M1	Female	trans
cg13565400_PIF1	0.000345411	0.00057573	0.497223777	M1	Female	trans
cg10996596_BMS1P12	0.000345412	0.00057573	-0.41242559	M1	Female	trans
cg21407000_TUFT1	0.000345414	0.000575732	-0.583674641	M1	Female	trans
cg24932457_OR52P2P	0.000345414	0.000575732	0.401968474	M1	Female	trans
cg15114510_RNU6-828P	0.000345415	0.000575732	-0.532468659	M1	Female	trans
cg15686474_NT5ELP	0.000345415	0.000575732	-0.54705114	M1	Female	trans
cg18480033_KRT31	0.000345417	0.000575734	-0.326726025	M1	Female	trans
cg08877853_RPL8P2	0.000345418	0.000575735	-0.429087862	M1	Female	trans
cg11547110_GCH1	0.000345421	0.000575738	-0.46403282	M1	Female	trans
cg19415587_GXYLT1P6	0.000345422	0.000575739	-0.547407958	M1	Female	trans
cg12046362_PDE4B-AS1	0.000345422	0.000575739	-0.500044565	M1	Female	trans
cg08823359_RNU6-174P	0.000345423	0.000575739	0.453620037	M1	Female	trans
cg10746224_NMNAT1	0.000345425	0.000575741	-0.395352875	M1	Female	trans
cg01093934_ENSG00000226679	0.000345425	0.000575741	-0.599408604	M1	Female	trans
ch.22.48274842R_PRDM6	0.000345425	0.000575741	0.401121518	M1	Female	trans
cg04670072_SLC17A7	0.000345426	0.000575742	0.365610955	M1	Female	trans
cg13420393_IGKV1-16	0.00034543	0.000575746	-0.233867951	M1	Female	trans
cg12995701_ODF3L2	0.00034543	0.000575746	-0.616937951	M1	Female	trans
cg18266472_HNRNPA1P3	0.000345431	0.000575747	0.279424268	M1	Female	trans
cg23397147_CRYBA4	0.000345433	0.000575748	-0.448732788	M1	Female	trans
cg03220912_ZNF184	0.000345433	0.000575749	-0.426973751	M1	Female	trans
cg03119028_GPR20	0.000345434	0.00057575	0.452435695	M1	Female	trans
cg17781418_RNU6-563P	0.000345436	0.000575751	-0.348986375	M1	Female	trans
cg22504122_RNA5SP219	0.000345437	0.000575751	-0.555847544	M1	Female	trans
cg15031917_BICRA	0.000345437	0.000575751	0.471049245	M1	Female	trans
cg19039925_DLK1	0.000345438	0.000575751	-0.485599012	M1	Female	trans
cg02954524_LINC01800	0.000345439	0.000575753	-0.30272374	M1	Female	trans
cg10746224_GBP3	0.000345441	0.000575754	-0.380154042	M1	Female	trans
cg20009356_RN7SKP71	0.000345441	0.000575754	-0.396255139	M1	Female	trans
cg20952901_LY6H	0.000345442	0.000575755	-0.469235357	M1	Female	trans
cg20892606_RNY4P6	0.000345442	0.000575755	-0.448056909	M1	Female	trans
cg10915301_ENSG00000235377	0.000345443	0.000575756	0.404172467	M1	Female	trans
cg12621429_RNU6-746P	0.000345445	0.000575758	0.542017315	M1	Female	trans
cg09760217_ENSG00000228933	0.000345447	0.00057576	-0.321686265	M1	Female	trans
