## Supplementary Tables for "Sex-stratified and interaction multi-omics analysis of DNA methylation and gene expression in asthma": Table_Supplementary Table S2d.csv (part 45 of 75)

Pair_clean	pvalue	FDR	beta	Model	Sex	Type	Table S2d. Asthma-specific trans-expression quantitative trait methylation (trans-eQTM) associations identified in the female-specific analysis
cg25352098_SNORA80E	0.000345451	0.000575766	-0.524585491	M1	Female	trans
cg06450181_RNY4P3	0.000345453	0.000575766	-0.405339819	M1	Female	trans
cg24114899_S100A7A	0.000345453	0.000575766	-0.556176018	M1	Female	trans
cg23209353_MIR29B2CHG	0.000345453	0.000575766	-0.378980649	M1	Female	trans
cg15275758_SBDS	0.000345454	0.000575766	0.4835767	M1	Female	trans
cg20742389_SREBF2-AS1	0.000345454	0.000575766	-0.490723176	M1	Female	trans
cg09803973_PSMC1P11	0.000345456	0.000575769	0.55579896	M1	Female	trans
cg14122110_COL4A1	0.000345457	0.000575769	-0.442450073	M1	Female	trans
cg09623464_PHF3	0.000345459	0.000575772	-0.492922717	M1	Female	trans
cg11189272_TRPC2	0.000345459	0.000575772	-0.427199008	M1	Female	trans
cg08433110_SPATA31E1	0.000345462	0.000575775	-0.844292307	M1	Female	trans
cg15108474_OR2T4	0.000345463	0.000575776	0.706422966	M1	Female	trans
cg04152562_RPS27AP10	0.000345465	0.000575777	-0.541621841	M1	Female	trans
cg01080012_RPL23AP28	0.000345467	0.00057578	-0.400878296	M1	Female	trans
cg15556748_PQLC1P1	0.000345469	0.000575782	0.407313395	M1	Female	trans
cg02001279_CCDC120	0.000345469	0.000575782	-0.438438117	M1	Female	trans
cg27146574_COL5A3	0.00034547	0.000575783	-0.463063223	M1	Female	trans
cg18720828_LINC02539	0.000345471	0.000575783	-0.343615835	M1	Female	trans
cg13564156_EMC4	0.000345473	0.000575784	-0.604253286	M1	Female	trans
cg06711306_PHBP11	0.000345473	0.000575784	0.493622665	M1	Female	trans
cg12569462_RHOQP3	0.000345473	0.000575784	-0.536203121	M1	Female	trans
cg16141652_RCBTB2P1	0.000345477	0.000575789	-0.437091204	M1	Female	trans
cg13375352_EEF1E1	0.000345478	0.00057579	0.601566234	M1	Female	trans
cg03697541_RNU6-1039P	0.00034548	0.000575793	-0.381854454	M1	Female	trans
cg23807125_KIF7	0.000345482	0.000575795	-0.706749002	M1	Female	trans
cg02895166_C21orf62	0.000345482	0.000575795	0.52067618	M1	Female	trans
cg17779085_MIR653	0.000345483	0.000575795	-0.441190443	M1	Female	trans
cg23246499_ZNF536	0.000345484	0.000575795	-0.519463882	M1	Female	trans
cg05395063_COL14A1	0.000345489	0.000575802	-0.431586992	M1	Female	trans
cg24479590_LRP5	0.000345489	0.000575802	-0.499453245	M1	Female	trans
cg05271278_PRIMA1	0.000345491	0.000575804	0.562695646	M1	Female	trans
cg04208344_RN7SKP47	0.000345492	0.000575805	-0.399385243	M1	Female	trans
cg16278658_TMPRSS2	0.000345493	0.000575805	-0.446231355	M1	Female	trans
cg27384879_ENSG00000242140	0.000345493	0.000575805	-0.323876185	M1	Female	trans
cg10520070_RPS11P1	0.000345495	0.000575807	-0.563226447	M1	Female	trans
cg08021780_MIR28	0.000345496	0.000575808	0.49655977	M1	Female	trans
cg20176706_ENSG00000232350	0.000345497	0.000575809	0.40715403	M1	Female	trans
cg16962558_LDB3	0.000345499	0.000575811	-0.508669469	M1	Female	trans
cg23064609_ENSG00000230199	0.0003455	0.000575811	0.410213534	M1	Female	trans
cg23917909_ENSG00000237087	0.000345501	0.000575814	-0.419056521	M1	Female	trans
cg17714581_MIR1301	0.000345503	0.000575814	-0.536986934	M1	Female	trans
cg25479656_ENSG00000229836	0.000345504	0.000575816	-0.509171414	M1	Female	trans
cg19836592_KRT18P68	0.000345504	0.000575816	-0.53986842	M1	Female	trans
cg05729249_ENSG00000225341	0.000345506	0.000575818	0.321729324	M1	Female	trans
cg14181874_RNU6-79P	0.000345507	0.000575818	-0.383849429	M1	Female	trans
cg10723869_CEP120	0.000345509	0.00057582	-0.724812418	M1	Female	trans
cg06238967_LINC01153	0.00034551	0.000575821	0.459180161	M1	Female	trans
cg09887955_CARD9	0.00034551	0.000575821	-0.556576994	M1	Female	trans
cg02656169_SFXN3	0.00034551	0.000575821	-0.466207406	M1	Female	trans
cg06251321_OR4B1	0.000345513	0.000575823	-0.461148396	M1	Female	trans
cg06251321_OR5B17	0.000345513	0.000575823	-0.487700164	M1	Female	trans
cg20825109_EIF1B	0.000345516	0.000575827	-0.467049422	M1	Female	trans
cg01766134_SNORA36C	0.000345517	0.000575827	-0.385524168	M1	Female	trans
cg08823359_RPL23AP40	0.000345517	0.000575827	0.436729701	M1	Female	trans
cg22843488_MSMO1	0.000345518	0.000575828	-0.38811691	M1	Female	trans
cg22621745_LINC02554	0.000345521	0.000575832	0.637429508	M1	Female	trans
cg15633919_MUPP	0.000345523	0.000575835	-0.477381685	M1	Female	trans
cg15593298_CYP39A1	0.000345524	0.000575835	0.547516884	M1	Female	trans
cg06417478_CHAF1B	0.000345525	0.000575835	0.411063884	M1	Female	trans
cg19943770_NPS	0.000345525	0.000575835	-0.631088991	M1	Female	trans
cg03220912_NFIB	0.000345526	0.000575836	-0.419832474	M1	Female	trans
cg09039105_ENSG00000228626	0.000345527	0.000575836	-0.465364493	M1	Female	trans
cg14725631_ENSG00000235578	0.000345529	0.000575839	-0.198603135	M1	Female	trans
cg09162333_CCDC85B	0.000345531	0.000575842	-0.514905753	M1	Female	trans
cg05200992_SLC36A3	0.000345535	0.000575845	-0.432269792	M1	Female	trans
cg19748509_SNORA70	0.000345535	0.000575845	0.5425365	M1	Female	trans
cg13172001_MIR589	0.000345535	0.000575845	-0.473954509	M1	Female	trans
cg16835097_STRIT1	0.000345535	0.000575845	0.500070926	M1	Female	trans
cg12584394_ESCO2	0.000345539	0.00057585	-0.64535679	M1	Female	trans
cg07092448_SNORA19	0.000345541	0.000575853	0.315041056	M1	Female	trans
cg11170217_ENSG00000232383	0.000345542	0.000575854	-0.399022264	M1	Female	trans
cg09476440_ENSG00000239686	0.000345543	0.000575854	-0.357369916	M1	Female	trans
cg06338987_VCX3A	0.000345545	0.000575855	-0.311697455	M1	Female	trans
cg08000231_ENSG00000241003	0.000345546	0.000575855	-0.437602785	M1	Female	trans
cg20945531_MRPL35P1	0.000345546	0.000575855	-0.360902397	M1	Female	trans
cg17544101_ENSG00000227743	0.000345547	0.000575855	-0.391252503	M1	Female	trans
cg10389371_RNF11P1	0.000345548	0.000575855	-0.40021235	M1	Female	trans
cg18222865_ENSG00000233739	0.000345548	0.000575855	-0.563057788	M1	Female	trans
cg20237815_TRIM53AP	0.000345548	0.000575855	-0.691804611	M1	Female	trans
cg20237815_TRIM53BP	0.000345548	0.000575855	-0.202078284	M1	Female	trans
cg24639243_ENSG00000228933	0.000345549	0.000575855	-0.378880332	M1	Female	trans
cg10064029_EEF1A1P16	0.000345549	0.000575855	-0.426792496	M1	Female	trans
cg27315287_TMEM95	0.000345551	0.000575856	-0.460098945	M1	Female	trans
cg23893635_ENSG00000237477	0.000345551	0.000575856	-0.521107391	M1	Female	trans
cg16792066_FBXL19	0.000345553	0.000575859	0.365574875	M1	Female	trans
cg23237611_ENSG00000228634	0.000345554	0.000575859	-0.44773601	M1	Female	trans
cg22750960_IL1RL1	0.000345557	0.000575863	-0.383375343	M1	Female	trans
cg06384533_ATP6V0A1	0.000345559	0.000575865	0.415682774	M1	Female	trans
cg18720828_XKRX	0.000345559	0.000575865	-0.421510817	M1	Female	trans
cg16798839_SSX2	0.000345561	0.000575867	-0.531238912	M1	Female	trans
cg01573457_NECAB2	0.000345561	0.000575867	0.502378598	M1	Female	trans
cg02931193_OR5AQ1P	0.000345562	0.000575867	-0.65877084	M1	Female	trans
cg09174502_LINC01946	0.000345563	0.000575868	-0.384237271	M1	Female	trans
cg05703749_SNORD63	0.000345566	0.000575872	-0.509542588	M1	Female	trans
cg24102319_ENSG00000241307	0.000345567	0.000575873	-0.457406349	M1	Female	trans
cg06880767_CNNM1	0.000345568	0.000575874	-0.416642976	M1	Female	trans
cg16490805_ENSG00000229720	0.00034557	0.000575876	-0.456595488	M1	Female	trans
cg23541923_DYNC1I2P1	0.000345571	0.000575877	-0.640909666	M1	Female	trans
cg18136963_ENSG00000233519	0.000345572	0.000575879	0.561519751	M1	Female	trans
cg22160267_RPS24P8	0.000345574	0.000575881	0.704934264	M1	Female	trans
cg08317284_ZNF415	0.000345576	0.000575882	0.374892947	M1	Female	trans
cg14683563_MOB3A	0.000345576	0.000575882	-0.511393034	M1	Female	trans
cg09623464_SNORA12	0.000345579	0.000575885	-0.494095233	M1	Female	trans
cg12361387_MIR422A	0.00034558	0.000575886	-0.519438759	M1	Female	trans
cg24101364_GCSHP5	0.00034558	0.000575886	-0.40656497	M1	Female	trans
cg19560656_RNU1-67P	0.000345581	0.000575887	0.690785652	M1	Female	trans
cg25529420_GTF2IP5	0.000345582	0.000575887	0.548168216	M1	Female	trans
cg03822746_PEA15	0.000345583	0.000575888	-0.425795019	M1	Female	trans
cg09162333_HSPA2	0.000345584	0.000575889	-0.510153649	M1	Female	trans
cg18104920_VDAC1P1	0.000345585	0.000575889	-0.338839326	M1	Female	trans
cg24304928_PCLAF	0.000345587	0.000575893	-0.341179962	M1	Female	trans
cg15865055_KLHL14	0.000345589	0.000575894	-0.618354669	M1	Female	trans
cg20267322_SHD	0.00034559	0.000575896	-0.448891129	M1	Female	trans
cg04152562_RNU6-80P	0.000345594	0.000575901	-0.602572565	M1	Female	trans
cg18836060_CXCL6	0.000345596	0.000575903	-0.410158255	M1	Female	trans
cg21516302_MYH7B	0.000345597	0.000575904	-0.451818595	M1	Female	trans
cg23424043_MRGPRD	0.000345597	0.000575904	0.516804885	M1	Female	trans
cg22596716_ENSG00000222031	0.000345598	0.000575904	0.361610432	M1	Female	trans
cg22314681_EIF4A1P6	0.000345599	0.000575904	-0.412665217	M1	Female	trans
cg12743416_RNA5SP263	0.000345599	0.000575904	0.372491505	M1	Female	trans
cg22897634_MICAL2	0.000345599	0.000575904	-0.367930461	M1	Female	trans
cg24791105_RNU6-1163P	0.000345601	0.000575905	-0.511842092	M1	Female	trans
cg19466967_DHRS7C	0.000345601	0.000575905	-0.342871398	M1	Female	trans
cg04549268_ENSG00000237268	0.000345601	0.000575905	-0.406430479	M1	Female	trans
cg17159699_CDC20	0.000345603	0.000575907	-0.388704855	M1	Female	trans
cg09789229_HOXB4	0.000345604	0.000575907	-0.475402251	M1	Female	trans
cg19546703_ZAR1	0.000345607	0.000575911	0.639612715	M1	Female	trans
cg19831612_OPN1MW2	0.000345608	0.000575911	-0.455272361	M1	Female	trans
cg12624031_ADIPOQ-AS1	0.000345611	0.000575916	-1.424764738	M1	Female	trans
cg11566394_SEPTIN14P12	0.000345614	0.00057592	-1.216535926	M1	Female	trans
cg26152108_RNU2-7P	0.000345616	0.000575923	-0.470939477	M1	Female	trans
cg12362235_ENSG00000239397	0.000345618	0.000575925	0.54219958	M1	Female	trans
cg14460215_ENSG00000241886	0.00034562	0.000575928	-0.510354825	M1	Female	trans
cg12083775_KLF2P3	0.000345622	0.000575931	0.306435805	M1	Female	trans
cg04540711_AKAP1	0.000345623	0.000575932	-0.449081799	M1	Female	trans
cg06322601_WRAP73	0.000345624	0.000575932	-0.384896149	M1	Female	trans
cg14509967_CD33	0.00034563	0.000575941	0.366560252	M1	Female	trans
cg08616465_ENSG00000232174	0.000345631	0.000575941	-0.601938243	M1	Female	trans
cg22821472_ENSG00000236800	0.000345632	0.000575941	-0.442400569	M1	Female	trans
cg10642599_ENSG00000237176	0.000345632	0.000575941	-0.448465511	M1	Female	trans
cg24520968_RPL21P31	0.000345634	0.000575944	-0.507390425	M1	Female	trans
cg22350135_MS4A2	0.000345635	0.000575945	-0.401973488	M1	Female	trans
cg03220912_LHFPL3-AS1	0.000345636	0.000575945	-0.47786434	M1	Female	trans
cg18890249_ENSG00000235620	0.000345637	0.000575945	-0.632831206	M1	Female	trans
cg24949324_FSCN1	0.000345637	0.000575945	-0.68136698	M1	Female	trans
cg17593097_RN7SKP63	0.000345639	0.000575946	-0.554877335	M1	Female	trans
cg23259603_SPATA31D4	0.000345639	0.000575946	0.537532204	M1	Female	trans
cg03891590_AMD1P1	0.000345639	0.000575946	-0.602990844	M1	Female	trans
cg20294789_ENSG00000230947	0.000345641	0.000575949	0.628972947	M1	Female	trans
cg22374940_IRX4	0.000345643	0.000575951	-0.467484195	M1	Female	trans
cg03220912_DBR1	0.000345643	0.000575951	-0.427978496	M1	Female	trans
cg04296540_ENSG00000241170	0.000345644	0.000575951	0.426877883	M1	Female	trans
cg04208344_ENSG00000217514	0.000345645	0.000575951	-0.29204558	M1	Female	trans
cg25198316_PWWP3B	0.000345645	0.000575951	-0.400019875	M1	Female	trans
cg23073032_SLC6A3	0.000345647	0.000575952	0.431930792	M1	Female	trans
cg04195855_DUOX1	0.000345647	0.000575952	-0.499781677	M1	Female	trans
cg05264324_ACOD1	0.000345649	0.000575953	-0.56663981	M1	Female	trans
cg08101286_LINC00892	0.000345649	0.000575953	-0.495428882	M1	Female	trans
cg25918837_TNP1	0.000345649	0.000575953	-0.450435667	M1	Female	trans
cg04343263_CXCL14	0.00034565	0.000575953	-0.449848578	M1	Female	trans
cg00076774_CST9	0.000345652	0.000575956	-0.577281868	M1	Female	trans
cg27572510_GUCY1A2	0.000345653	0.000575958	-0.554908876	M1	Female	trans
cg04296540_SPICE1	0.000345655	0.00057596	0.433567081	M1	Female	trans
cg18619616_SH2D7	0.000345656	0.00057596	-0.53396498	M1	Female	trans
cg01210264_MOCS1	0.000345658	0.000575963	-0.364222066	M1	Female	trans
cg08990112_RPL7AP7	0.000345661	0.000575966	3.29571157	M1	Female	trans
cg00866836_NOL4	0.000345661	0.000575966	-0.906975453	M1	Female	trans
cg15005421_C10orf62	0.000345664	0.00057597	-0.528985827	M1	Female	trans
cg15177604_STON1-GTF2A1L	0.000345665	0.000575971	0.438196979	M1	Female	trans
cg16562709_SNORD115-33	0.000345667	0.000575974	-0.394587513	M1	Female	trans
cg03220912_AP1S2P1	0.000345668	0.000575974	-0.494431872	M1	Female	trans
cg07146321_ENSG00000235994	0.00034567	0.000575976	-0.523960055	M1	Female	trans
cg25534544_ENSG00000197815	0.000345673	0.00057598	-0.408030276	M1	Female	trans
cg27017993_ENSG00000225420	0.000345674	0.000575982	-0.308998036	M1	Female	trans
cg23006147_GRM7-AS2	0.000345676	0.000575984	-0.42219435	M1	Female	trans
cg06295676_ACSL6-AS1	0.000345682	0.000575993	-0.526786794	M1	Female	trans
cg09162333_ENSG00000229660	0.000345683	0.000575994	-0.430034301	M1	Female	trans
cg00912942_CHRDL2	0.000345684	0.000575994	-0.474719726	M1	Female	trans
cg20825109_SNORA33	0.000345685	0.000575994	-0.453342651	M1	Female	trans
cg09800500_TPBG	0.000345686	0.000575994	0.557947169	M1	Female	trans
cg23238869_ENSG00000236385	0.000345686	0.000575994	-0.402891585	M1	Female	trans
cg09363777_PSORS1C2	0.000345687	0.000575995	-0.462002786	M1	Female	trans
cg10798164_ENSG00000212228	0.000345687	0.000575995	-0.542497015	M1	Female	trans
cg00171290_RNU4-53P	0.000345692	0.000576002	-0.269778182	M1	Female	trans
cg09623464_ATP5F1C	0.000345695	0.000576005	-0.512456167	M1	Female	trans
cg17303822_TSPAN10	0.0003457	0.000576014	0.577354485	M1	Female	trans
cg25542438_TRIML2	0.000345701	0.000576014	-0.119764477	M1	Female	trans
cg20295071_MIR134	0.000345703	0.000576017	0.401868509	M1	Female	trans
cg23058319_CCNB1	0.000345705	0.000576018	-0.49469663	M1	Female	trans
cg04315214_IGHV3-16	0.000345705	0.000576018	-0.473086794	M1	Female	trans
cg04112961_P2RY6	0.000345708	0.000576021	-1.904705784	M1	Female	trans
cg26353006_AMOTL2	0.000345709	0.000576022	0.348762787	M1	Female	trans
cg20007465_ERVMER34-1	0.00034571	0.000576022	0.308273512	M1	Female	trans
cg19640299_ALPP	0.000345711	0.000576022	-0.442868215	M1	Female	trans
cg02021781_RPL17P15	0.000345711	0.000576022	-0.427836534	M1	Female	trans
cg22705761_HLA-J	0.000345711	0.000576022	-0.419550989	M1	Female	trans
cg20785758_IGHV3-43	0.000345712	0.000576022	-0.366735962	M1	Female	trans
cg20057147_ENSG00000227863	0.000345712	0.000576022	-0.511295982	M1	Female	trans
cg14687118_SLCO1B7	0.000345714	0.000576025	-0.545446009	M1	Female	trans
cg25655084_MROH5	0.000345715	0.000576025	0.523905273	M1	Female	trans
cg20035380_RPS19P7	0.000345716	0.000576026	-0.50065568	M1	Female	trans
cg18566515_RPS3AP24	0.000345718	0.000576026	0.518790158	M1	Female	trans
cg07485723_ENSG00000232909	0.000345718	0.000576026	0.326817856	M1	Female	trans
cg03006376_CHID1	0.000345718	0.000576026	-0.652814163	M1	Female	trans
cg06373377_ENSG00000224611	0.000345722	0.000576032	-0.610917352	M1	Female	trans
cg27475126_MRGPRD	0.000345722	0.000576032	-0.488138515	M1	Female	trans
cg26152108_RNU6-921P	0.000345723	0.000576032	-0.381965017	M1	Female	trans
cg22871801_RN7SL815P	0.000345725	0.000576034	-0.513443648	M1	Female	trans
cg10570276_CFL1P7	0.000345728	0.000576038	-0.351753202	M1	Female	trans
cg21485150_TBX21	0.00034573	0.00057604	0.454711334	M1	Female	trans
cg17531962_SNORA71	0.000345732	0.000576044	-0.524094638	M1	Female	trans
cg05951042_FAM90A13P	0.000345733	0.000576044	-0.519310831	M1	Female	trans
cg20973649_CXXC4	0.000345735	0.000576046	-0.448129722	M1	Female	trans
cg20789046_CT47B1	0.000345736	0.000576046	-0.471002924	M1	Female	trans
cg18936519_RNA5SP166	0.000345736	0.000576046	-0.42251893	M1	Female	trans
cg17669549_VPS13D	0.000345736	0.000576046	-0.373152896	M1	Female	trans
cg11033654_WFDC12	0.000345737	0.000576046	-0.57923435	M1	Female	trans
cg04750027_TATDN3	0.000345737	0.000576046	-0.42568698	M1	Female	trans
cg23355166_SNORD86	0.000345738	0.000576046	-0.246599712	M1	Female	trans
cg18495484_KRT37	0.000345738	0.000576046	-0.379238072	M1	Female	trans
cg18687588_ENSG00000230975	0.00034574	0.000576047	-0.465977465	M1	Female	trans
cg14945473_NOP56P2	0.000345742	0.000576049	-0.366312909	M1	Female	trans
cg07382923_ENSG00000228957	0.000345742	0.000576049	0.313041856	M1	Female	trans
cg01080012_C18orf63	0.000345744	0.000576051	-0.426577173	M1	Female	trans
cg02913884_ENSG00000223402	0.000345744	0.000576051	0.559539473	M1	Female	trans
cg16062368_ENSG00000212342	0.000345745	0.000576052	-0.444021431	M1	Female	trans
cg04750027_TWIST1	0.000345745	0.000576052	-0.394676366	M1	Female	trans
cg17693656_RN7SL307P	0.000345747	0.000576054	-0.561402254	M1	Female	trans
cg14687118_RNU2-50P	0.000345748	0.000576055	-0.68225947	M1	Female	trans
cg18687588_CHI3L2	0.000345752	0.000576059	-0.241610494	M1	Female	trans
cg21183523_FAM170B	0.000345758	0.000576069	-0.604941382	M1	Female	trans
cg15509191_SIRPB2	0.000345759	0.00057607	-0.364893828	M1	Female	trans
cg10991855_SURF4	0.00034576	0.00057607	-0.518008488	M1	Female	trans
cg16565439_RFPL3S	0.00034576	0.00057607	-0.35891844	M1	Female	trans
cg16218562_ENSG00000232897	0.000345761	0.000576071	-0.665847698	M1	Female	trans
cg18834259_ENSG00000212624	0.000345763	0.000576072	0.401341798	M1	Female	trans
cg05372113_RNU6-9	0.000345763	0.000576072	0.461881553	M1	Female	trans
cg09819502_ENSG00000224836	0.000345764	0.000576072	0.616362241	M1	Female	trans
cg03220912_BBIP1	0.000345767	0.000576077	-0.401663468	M1	Female	trans
cg06899226_PKD2L2	0.000345768	0.000576077	-0.351029401	M1	Female	trans
cg06022607_FAM238B	0.000345769	0.000576078	-0.495064001	M1	Female	trans
cg10668982_RNF14P1	0.000345777	0.00057609	-0.350889306	M1	Female	trans
cg01332476_TSPEAR-AS2	0.000345777	0.00057609	0.483414917	M1	Female	trans
cg16626067_ENSG00000179066	0.000345778	0.00057609	-0.551643875	M1	Female	trans
cg09495418_SNORA54	0.000345778	0.00057609	0.52244962	M1	Female	trans
cg13292150_RPL21P110	0.00034578	0.000576093	-0.658239404	M1	Female	trans
cg01258718_PRSS40B	0.000345784	0.000576099	-2.478829275	M1	Female	trans
cg09385285_SERPINB13	0.000345786	0.0005761	-0.47546065	M1	Female	trans
cg12559988_MLXIP	0.000345786	0.000576101	-0.474942763	M1	Female	trans
cg09578729_LINC01936	0.000345788	0.000576102	-0.44510532	M1	Female	trans
cg17401373_BTBD8	0.000345794	0.000576111	-0.49144991	M1	Female	trans
cg06836895_ME2P1	0.000345795	0.000576113	-0.268468122	M1	Female	trans
cg23111342_KRT18P68	0.000345796	0.000576113	0.565627365	M1	Female	trans
cg01808320_CDKN2D	0.000345801	0.00057612	-0.50934668	M1	Female	trans
cg09248054_VWFP1	0.000345802	0.000576122	-0.510293811	M1	Female	trans
cg03615852_MARCO	0.000345803	0.000576122	-0.548236387	M1	Female	trans
cg16131126_RPS20P5	0.000345804	0.000576122	-0.34607898	M1	Female	trans
cg16001227_ZIC1	0.000345804	0.000576122	-0.507190251	M1	Female	trans
cg09627874_LRRC70	0.000345806	0.000576125	0.395481655	M1	Female	trans
cg20321086_RPL21P121	0.000345808	0.000576126	-0.438700126	M1	Female	trans
cg19539986_LPAR5	0.000345809	0.000576127	-0.39722887	M1	Female	trans
cg08991255_LINC01880	0.000345814	0.000576136	-0.483918697	M1	Female	trans
cg21392220_CNTN6	0.000345816	0.000576136	-0.423519656	M1	Female	trans
cg03283042_FAF1-AS1	0.000345822	0.000576147	-0.453830235	M1	Female	trans
cg16619721_NBEAP2	0.000345824	0.000576149	-0.485400215	M1	Female	trans
cg04112961_GABRG2	0.000345825	0.000576149	1.105783177	M1	Female	trans
cg03332734_RER1	0.000345825	0.00057615	-0.350383038	M1	Female	trans
cg08193579_AKR1D1	0.000345829	0.000576154	0.395694101	M1	Female	trans
cg00711529_SH2D6	0.000345829	0.000576154	-0.789601654	M1	Female	trans
cg11156873_Metazoa_SRP	0.000345831	0.000576155	-0.267507265	M1	Female	trans
cg15006082_PRSS40A	0.000345832	0.000576157	0.449427632	M1	Female	trans
cg23207954_RPL7AP7	0.000345836	0.000576163	-0.493978684	M1	Female	trans
cg05560273_EMBP1	0.000345838	0.000576165	-0.508855032	M1	Female	trans
cg21855143_HNF1A	0.000345839	0.000576166	-0.355544125	M1	Female	trans
cg09543047_RFPL3	0.00034584	0.000576167	-0.397098222	M1	Female	trans
cg16638607_MS4A10	0.000345843	0.00057617	-0.458074572	M1	Female	trans
cg19351336_ENSG00000187812	0.000345843	0.00057617	-0.464455511	M1	Female	trans
cg13978534_ENSG00000212206	0.000345845	0.000576173	0.292996001	M1	Female	trans
cg01864029_TRBV6-4	0.000345847	0.000576174	-0.50350218	M1	Female	trans
cg19115205_FAM228B	0.000345847	0.000576174	-0.586719369	M1	Female	trans
cg18095452_RNU6-658P	0.000345848	0.000576174	-0.413940866	M1	Female	trans
cg13930375_ENSG00000223624	0.00034585	0.000576177	-0.518868912	M1	Female	trans
cg13404427_RPL3P5	0.00034585	0.000576177	-0.408579359	M1	Female	trans
cg05395063_TMEM239	0.000345851	0.000576178	-0.635689143	M1	Female	trans
cg12279294_MTCO1P55	0.000345854	0.00057618	0.424634007	M1	Female	trans
cg02931193_RALGAPA1P1	0.000345857	0.000576186	-0.534382631	M1	Female	trans
cg12846784_PRKCQ-AS1	0.000345859	0.000576187	-0.332549436	M1	Female	trans
cg10064029_LINC02527	0.000345859	0.000576187	-0.488522192	M1	Female	trans
cg10358421_ELANE	0.00034586	0.000576187	-0.497408008	M1	Female	trans
cg02001279_VASN	0.000345863	0.000576191	-0.457989885	M1	Female	trans
cg26594488_CENPP	0.000345863	0.000576191	-0.447746551	M1	Female	trans
cg24119756_RN7SL307P	0.000345864	0.000576191	-0.421840698	M1	Female	trans
cg16747922_VWFP1	0.000345864	0.000576191	-0.593694879	M1	Female	trans
cg08413370_AHNAK2	0.000345869	0.000576196	-0.529450028	M1	Female	trans
cg15275758_MAP3K20	0.000345869	0.000576196	0.525258881	M1	Female	trans
cg06758255_AMD1P1	0.00034587	0.000576196	-0.465307467	M1	Female	trans
cg18266472_ART4	0.00034587	0.000576196	0.334984522	M1	Female	trans
cg21351830_SNORA11C	0.00034587	0.000576196	-0.551227478	M1	Female	trans
cg05201777_NME1P1	0.000345871	0.000576196	-0.365749195	M1	Female	trans
cg26759296_TMEM117	0.000345871	0.000576196	-0.457858812	M1	Female	trans
cg05813498_ENSG00000225344	0.000345872	0.000576196	-0.415384624	M1	Female	trans
cg16507569_CHRNA4	0.000345872	0.000576196	-0.492668088	M1	Female	trans
cg27028038_FUT1	0.000345873	0.000576198	-0.585244231	M1	Female	trans
cg06496084_GJB6	0.000345874	0.000576198	-0.644693438	M1	Female	trans
cg06779317_ENSG00000237852	0.000345876	0.000576201	-0.811909581	M1	Female	trans
cg20149255_HSPE1P28	0.000345877	0.000576201	-0.450662404	M1	Female	trans
cg14114155_RBMX2P2	0.000345879	0.000576202	0.594243771	M1	Female	trans
cg13957457_GFRA4	0.000345879	0.000576202	-0.419783153	M1	Female	trans
cg01418749_ST13P10	0.00034588	0.000576202	-0.448237506	M1	Female	trans
cg26073061_OR5AW1P	0.00034588	0.000576202	-0.600921033	M1	Female	trans
cg21118618_LINC01427	0.000345881	0.000576203	-0.372295982	M1	Female	trans
cg12167002_PHACTR3-AS1	0.000345884	0.000576208	-0.463995398	M1	Female	trans
cg02025578_QRICH2	0.000345885	0.000576208	0.45631075	M1	Female	trans
cg20918017_APP	0.000345892	0.000576219	-0.533923024	M1	Female	trans
cg21158502_CAVIN2-AS1	0.000345896	0.000576224	0.403024167	M1	Female	trans
cg14725631_MTND4LP11	0.000345897	0.000576225	-0.339960503	M1	Female	trans
cg03214444_KCNK3	0.000345897	0.000576225	-0.320701179	M1	Female	trans
cg00866836_GNAT3	0.000345899	0.000576227	-0.930456352	M1	Female	trans
cg09809224_ENSG00000225938	0.0003459	0.000576228	-0.620302415	M1	Female	trans
cg14646214_SH3BGRL3	0.000345902	0.000576229	-0.564324751	M1	Female	trans
cg04452523_ENSG00000238254	0.000345903	0.000576231	-0.444095253	M1	Female	trans
cg08598324_RPL10A	0.000345907	0.000576236	-0.38655022	M1	Female	trans
cg09026849_IGHV1-58	0.000345908	0.000576236	-0.294126735	M1	Female	trans
cg02804895_ENSG00000233577	0.000345908	0.000576236	-0.490858411	M1	Female	trans
cg03273265_TMEM108	0.000345908	0.000576236	-0.447979044	M1	Female	trans
cg16175752_KPRP	0.000345909	0.000576236	-0.614765971	M1	Female	trans
cg23170280_SETD6	0.000345909	0.000576236	-0.513227848	M1	Female	trans
cg11348583_NKX2-5	0.000345911	0.000576238	-0.386693101	M1	Female	trans
cg13168050_PARP6	0.000345918	0.000576248	-0.491778133	M1	Female	trans
cg09524880_ADM2	0.000345918	0.000576248	-0.319752694	M1	Female	trans
cg21361021_ENSG00000227815	0.00034592	0.000576249	-0.471059184	M1	Female	trans
cg14538238_MIR944	0.000345921	0.00057625	0.398620665	M1	Female	trans
cg01003793_MIR1233-1	0.000345924	0.000576251	-0.387543558	M1	Female	trans
cg01003793_MIR1233-2	0.000345924	0.000576251	-0.364428544	M1	Female	trans
cg10736692_CTSG	0.000345924	0.000576251	-0.407037016	M1	Female	trans
cg04924345_MIR34C	0.000345924	0.000576251	-0.574563337	M1	Female	trans
cg13482309_ENSG00000232042	0.000345924	0.000576251	-0.381017873	M1	Female	trans
cg21077610_SUMO1P4	0.000345926	0.000576253	-0.520714653	M1	Female	trans
cg07942622_SERPINB4	0.000345928	0.000576255	0.637813224	M1	Female	trans
cg14509967_CALCOCO2	0.000345928	0.000576255	0.327087501	M1	Female	trans
cg03265671_ENSG00000226398	0.000345929	0.000576255	0.482821586	M1	Female	trans
cg17669549_RALA	0.00034593	0.000576256	-0.393213503	M1	Female	trans
cg11148883_APOB	0.000345934	0.000576262	-0.393122597	M1	Female	trans
cg09519485_LINC02603	0.000345934	0.000576262	-0.644697067	M1	Female	trans
cg15593298_ENSG00000201592	0.000345935	0.000576263	0.553696564	M1	Female	trans
cg23727505_RNU6-474P	0.000345937	0.000576265	-0.283210387	M1	Female	trans
cg20824989_ODF3L2	0.000345938	0.000576266	-0.475373285	M1	Female	trans
cg04688871_ENSG00000213976	0.000345941	0.000576269	-0.365320448	M1	Female	trans
cg09055519_RNU2-62P	0.000345942	0.00057627	-0.392329197	M1	Female	trans
cg01775558_ENSG00000232456	0.000345944	0.000576272	-0.528577949	M1	Female	trans
cg04208996_DNM3	0.000345945	0.000576273	-0.448000049	M1	Female	trans
cg12584394_KBTBD2	0.000345947	0.000576276	-0.611359371	M1	Female	trans
cg10238064_RPL23AP55	0.000345949	0.000576276	-0.414936568	M1	Female	trans
cg22702814_RNA5S8	0.000345949	0.000576276	-0.407913764	M1	Female	trans
cg11700584_ENSG00000223966	0.000345949	0.000576276	0.458724375	M1	Female	trans
cg09849405_CDY1B	0.00034595	0.000576276	0.395766069	M1	Female	trans
cg02720442_KRT8P38	0.00034595	0.000576276	0.438802145	M1	Female	trans
cg10991855_ENSG00000227824	0.000345952	0.000576278	-0.451937664	M1	Female	trans
cg24432376_LINC00583	0.000345953	0.00057628	-0.379339641	M1	Female	trans
cg20825109_ENSG00000230896	0.000345954	0.00057628	-0.469742074	M1	Female	trans
cg14877939_REM1	0.000345955	0.000576281	-0.559339085	M1	Female	trans
cg04299170_DOK7	0.000345957	0.000576284	0.414822413	M1	Female	trans
cg03799335_ENSG00000227141	0.00034596	0.000576287	-0.364318006	M1	Female	trans
cg09165004_KLRG2	0.000345961	0.000576287	-0.410049891	M1	Female	trans
cg05338066_SEMA4F	0.000345962	0.000576287	0.385188617	M1	Female	trans
cg13012110_S100A5	0.000345967	0.000576287	-0.594744479	M1	Female	trans
cg09575750_DSG3	0.000345968	0.000576287	-0.537317669	M1	Female	trans
cg10975985_SPINK5	0.000345968	0.000576287	-0.569028637	M1	Female	trans
cg26464626_RNU4-61P	0.000345969	0.000576287	-0.493623578	M1	Female	trans
cg04478428_UTRN	0.000345975	0.000576287	0.415623824	M1	Female	trans
cg02160684_ENSG00000179755	0.000345975	0.000576287	-0.433313235	M1	Female	trans
cg09155145_BRWD1P1	0.000345975	0.000576287	0.681935798	M1	Female	trans
cg09155145_RPL12P45	0.000345975	0.000576287	0.457647166	M1	Female	trans
cg09155145_DMRTB1	0.000345975	0.000576287	0.483997342	M1	Female	trans
cg09155145_TNR-IT1	0.000345975	0.000576287	0.483997342	M1	Female	trans
cg09155145_REG3G	0.000345975	0.000576287	0.483997342	M1	Female	trans
cg09155145_ATP5POP1	0.000345975	0.000576287	0.681935798	M1	Female	trans
cg09155145_ZNF479	0.000345975	0.000576287	0.681935798	M1	Female	trans
cg09155145_EI24P4	0.000345975	0.000576287	0.681935798	M1	Female	trans
cg09155145_RPL32P21	0.000345975	0.000576287	0.681935798	M1	Female	trans
cg09155145_RNA5SP329	0.000345975	0.000576287	0.681935798	M1	Female	trans
cg09155145_ENSG00000215765	0.000345975	0.000576287	0.39666504	M1	Female	trans
cg09155145_MIR934	0.000345975	0.000576287	0.372735647	M1	Female	trans
cg09155145_ENSG00000226886	0.000345975	0.000576287	0.681935798	M1	Female	trans
cg09155145_ENSG00000232050	0.000345975	0.000576287	0.681935798	M1	Female	trans
cg09155145_ENSG00000236531	0.000345975	0.000576287	0.681935798	M1	Female	trans
cg09155145_ENSG00000238010	0.000345975	0.000576287	0.681935798	M1	Female	trans
cg09155145_ENSG00000218806	0.000345975	0.000576287	0.184714701	M1	Female	trans
cg09155145_KRASP1	0.000345975	0.000576287	0.305878614	M1	Female	trans
cg09155145_RPSAP59	0.000345975	0.000576287	0.611757227	M1	Female	trans
cg09155145_LINC02590	0.000345975	0.000576287	0.184714701	M1	Female	trans
cg11560600_NLGN4X	0.000345975	0.000576287	-0.450942482	M1	Female	trans
cg01348938_NAMPT	0.000345978	0.000576289	-0.501460746	M1	Female	trans
cg01772677_NDUFB1P1	0.000345982	0.000576297	-0.451626235	M1	Female	trans
cg03330522_RPL34P33	0.000345984	0.000576298	-0.665987103	M1	Female	trans
cg14864044_ENSG00000225876	0.000345987	0.000576302	-0.408097177	M1	Female	trans
cg06640776_ASB11	0.000345989	0.000576305	0.604437046	M1	Female	trans
cg22255808_LINC01117	0.00034599	0.000576305	-0.276972424	M1	Female	trans
cg10552603_RN7SKP133	0.00034599	0.000576305	-0.311176586	M1	Female	trans
cg03817621_RN7SL354P	0.000345992	0.000576307	-0.358005747	M1	Female	trans
cg01952618_PHLPP1	0.000345993	0.000576307	-0.573904637	M1	Female	trans
cg19412031_FBLIM1	0.000345995	0.00057631	-0.46181297	M1	Female	trans
cg20387815_IL17F	0.000345999	0.000576316	0.581805728	M1	Female	trans
cg24880701_HSPB1	0.000346002	0.00057632	-0.49170738	M1	Female	trans
cg02580082_OR4G2P	0.000346003	0.00057632	0.486387436	M1	Female	trans
cg11314630_LINC01250	0.000346003	0.000576321	-0.647841033	M1	Female	trans
cg25142614_ENSG00000230840	0.000346004	0.000576321	-0.458956046	M1	Female	trans
cg15031917_AGBL3	0.000346008	0.000576327	0.440555629	M1	Female	trans
cg17918184_TRY2P	0.00034601	0.000576329	-0.407242071	M1	Female	trans
cg08084984_DLK1	0.000346013	0.000576334	0.536295811	M1	Female	trans
cg00970279_ENSG00000228005	0.000346015	0.000576334	0.309421493	M1	Female	trans
cg17792994_RPL5P2	0.000346015	0.000576334	-0.456679792	M1	Female	trans
cg07785145_CALB1	0.000346015	0.000576334	-0.304203436	M1	Female	trans
cg18888655_TCEA2	0.000346015	0.000576334	-0.495308781	M1	Female	trans
cg04329977_POTEKP	0.000346017	0.000576336	0.458747343	M1	Female	trans
cg03794522_ENSG00000228751	0.000346019	0.000576338	-0.365380444	M1	Female	trans
cg15099537_OIT3	0.00034602	0.000576339	-0.521148858	M1	Female	trans
cg23380468_UNC93B3	0.000346021	0.00057634	-0.583185575	M1	Female	trans
cg22702814_FAM111B	0.000346022	0.00057634	-0.341943883	M1	Female	trans
cg03830265_TPTEP1	0.000346022	0.00057634	-0.384277949	M1	Female	trans
cg08438705_LINC01788	0.000346023	0.00057634	-0.425786567	M1	Female	trans
cg14364882_ENOX1-AS1	0.000346024	0.000576341	-0.373174466	M1	Female	trans
cg01000602_MEIKIN	0.000346024	0.000576341	-0.464755217	M1	Female	trans
cg21077610_OR5G1P	0.000346025	0.000576341	-0.655894222	M1	Female	trans
cg14155246_TAS2R9	0.000346025	0.000576341	-0.376177428	M1	Female	trans
cg16555856_ADAMTS15	0.000346026	0.000576341	-0.468859349	M1	Female	trans
cg05713971_ENSG00000236741	0.00034603	0.000576345	0.524900098	M1	Female	trans
cg00218134_MRPL11	0.00034603	0.000576345	-0.400570692	M1	Female	trans
cg15756601_MIR1302-5	0.00034603	0.000576345	-0.372168637	M1	Female	trans
cg05601623_ENSG00000223897	0.000346034	0.000576349	0.449391086	M1	Female	trans
cg03702660_HLFP1	0.000346034	0.000576349	-0.289584982	M1	Female	trans
cg09476440_RBM38	0.000346034	0.000576349	0.388711271	M1	Female	trans
cg18927032_OR6B1	0.000346035	0.000576349	-0.508842016	M1	Female	trans
cg05669210_ANKRD20A8P	0.000346036	0.000576349	0.316668205	M1	Female	trans
cg25192647_MTCO3P43	0.000346036	0.000576349	-0.327495367	M1	Female	trans
cg11840740_EEF1A1P11	0.000346039	0.000576353	0.515433505	M1	Female	trans
cg13688889_VWA3B	0.000346042	0.000576358	-0.425431251	M1	Female	trans
cg22108143_HSPB6	0.000346043	0.000576358	-0.426002098	M1	Female	trans
cg10548700_ENSG00000233757	0.000346043	0.000576358	0.438959145	M1	Female	trans
cg09849405_EVPL	0.000346045	0.000576361	-0.601152877	M1	Female	trans
cg19828049_RNU6-746P	0.00034605	0.000576367	0.580534308	M1	Female	trans
cg07636088_MIR553	0.000346052	0.00057637	0.422725967	M1	Female	trans
cg02855201_CCDC3	0.000346053	0.000576372	-0.456859158	M1	Female	trans
cg03266048_TXNDC2	0.000346055	0.000576373	-0.549622881	M1	Female	trans
cg26314531_LINC01700	0.000346055	0.000576373	0.440037143	M1	Female	trans
cg23806703_ZNF235	0.000346056	0.000576373	-0.439357311	M1	Female	trans
cg09472901_RNA5SP307	0.000346056	0.000576373	-0.410475276	M1	Female	trans
cg14669863_RPS3AP7	0.000346058	0.000576374	0.440874271	M1	Female	trans
cg03170665_C1orf167	0.000346058	0.000576374	-0.440931606	M1	Female	trans
cg00256632_PCBD2	0.00034606	0.000576376	-0.369351216	M1	Female	trans
cg22631913_RPL35P1	0.00034606	0.000576376	-0.553001495	M1	Female	trans
cg14623735_RPL21P23	0.000346061	0.000576377	-0.512982368	M1	Female	trans
cg09152224_ENSG00000234149	0.000346062	0.000576377	-0.425954881	M1	Female	trans
cg25846723_RASSF10	0.000346064	0.00057638	-0.47216858	M1	Female	trans
cg17017584_ANKRD30B	0.000346066	0.000576381	-0.513406302	M1	Female	trans
cg09227800_PTGR1	0.000346068	0.000576385	-0.458814856	M1	Female	trans
cg22786154_MESP2	0.000346069	0.000576385	-0.571374374	M1	Female	trans
cg25993932_SNORA40	0.000346071	0.000576386	0.635198213	M1	Female	trans
cg12424965_MIR183	0.000346072	0.000576386	-0.378109544	M1	Female	trans
cg17693878_TCP10L	0.000346072	0.000576386	-0.403038203	M1	Female	trans
cg09803413_LINC00159	0.000346073	0.000576386	-0.402264178	M1	Female	trans
cg22707239_DPP10-AS3	0.000346073	0.000576386	0.612570733	M1	Female	trans
cg25979180_LMX1A-AS1	0.000346073	0.000576386	-0.282533102	M1	Female	trans
cg17365391_LIN28B	0.000346074	0.000576386	0.647830471	M1	Female	trans
cg27375966_FLCN	0.000346075	0.000576386	-0.579270941	M1	Female	trans
cg09076900_LSP1P3	0.000346075	0.000576386	-0.507138994	M1	Female	trans
cg14296749_ENSG00000226484	0.000346077	0.000576388	-0.309976501	M1	Female	trans
cg12658972_RNU6-340P	0.000346077	0.000576388	0.45518112	M1	Female	trans
cg24170716_FABP5P2	0.000346078	0.000576388	-0.385416293	M1	Female	trans
cg13375352_NRXN3	0.000346079	0.000576388	0.565591785	M1	Female	trans
cg01808320_C1R	0.000346079	0.000576388	-0.60129666	M1	Female	trans
cg04667681_ENSG00000227155	0.000346079	0.000576388	-0.356086096	M1	Female	trans
cg04492287_SCARB1	0.000346083	0.000576392	-0.468500828	M1	Female	trans
cg21298523_CLUHP5	0.000346083	0.000576392	0.416740427	M1	Female	trans
cg20825109_CD164	0.000346084	0.000576392	-0.47747533	M1	Female	trans
cg08295429_ENSG00000235069	0.000346085	0.000576392	-0.352658626	M1	Female	trans
cg08551547_PABPC5	0.000346085	0.000576392	-0.427163346	M1	Female	trans
cg14691266_GPR32	0.000346086	0.000576393	0.577634908	M1	Female	trans
cg02567454_HCG24	0.000346087	0.000576394	-0.518040681	M1	Female	trans
cg04615416_RPL22P8	0.000346088	0.000576394	-0.306669478	M1	Female	trans
cg00199007_NOSIP	0.000346094	0.0005764	-0.435892575	M1	Female	trans
cg13249146_FFAR1	0.000346094	0.0005764	-0.453267849	M1	Female	trans
cg17693656_RNA5SP91	0.000346098	0.0005764	-0.591883518	M1	Female	trans
cg24819427_BPIFB2	0.000346098	0.0005764	-0.258853751	M1	Female	trans
cg14386951_GLULP4	0.0003461	0.0005764	2.426358795	M1	Female	trans
cg08547343_ENSG00000228272	0.000346101	0.0005764	0.432749276	M1	Female	trans
cg19640026_ENSG00000221711	0.000346105	0.0005764	-0.549925336	M1	Female	trans
cg00030584_LINC00841	0.000346106	0.0005764	0.332944465	M1	Female	trans
cg00030584_PRAMEF2	0.000346106	0.0005764	0.594036127	M1	Female	trans
cg00030584_RNA5-8SP5	0.000346106	0.0005764	0.594036127	M1	Female	trans
cg00030584_BRI3P2	0.000346106	0.0005764	0.594036127	M1	Female	trans
cg00030584_RN7SL601P	0.000346106	0.0005764	0.594036127	M1	Female	trans
cg00030584_U3	0.000346106	0.0005764	0.594036127	M1	Female	trans
cg00030584_ENSG00000218561	0.000346106	0.0005764	0.532903384	M1	Female	trans
cg00030584_ENSG00000234391	0.000346106	0.0005764	0.594036127	M1	Female	trans
cg00030584_LINC02032	0.000346106	0.0005764	0.256690971	M1	Female	trans
cg16115454_RNU6-563P	0.000346106	0.0005764	-0.379108885	M1	Female	trans
cg27049123_OR8B1P	0.000346107	0.0005764	-0.196312315	M1	Female	trans
cg27049123_RN7SL691P	0.000346107	0.0005764	-0.70051687	M1	Female	trans
cg27049123_LINC01007	0.000346107	0.0005764	-0.70051687	M1	Female	trans
cg27049123_GLT6D1	0.000346107	0.0005764	-0.70051687	M1	Female	trans
cg27049123_MTND1P18	0.000346107	0.0005764	-0.70051687	M1	Female	trans
cg27049123_FARSBP1	0.000346107	0.0005764	-0.70051687	M1	Female	trans
cg27049123_MRPS33P4	0.000346107	0.0005764	-0.70051687	M1	Female	trans
cg27049123_ENSG00000233437	0.000346107	0.0005764	-0.70051687	M1	Female	trans
cg27049123_TPT1P14	0.000346107	0.0005764	-0.70051687	M1	Female	trans
cg27049123_HLTF-AS1	0.000346107	0.0005764	-0.497185078	M1	Female	trans
cg27049123_GCNT1P5	0.000346107	0.0005764	-0.497185078	M1	Female	trans
cg27049123_RPL21P92	0.000346107	0.0005764	-0.497185078	M1	Female	trans
cg27049123_ENSG00000243122	0.000346107	0.0005764	-0.287766669	M1	Female	trans
cg08897368_GPC6-AS1	0.000346108	0.0005764	-0.549322154	M1	Female	trans
cg19277969_SNRNP48	0.00034611	0.000576403	-0.556108646	M1	Female	trans
cg11282828_RNU6-493P	0.000346111	0.000576403	-0.550679283	M1	Female	trans
cg01569860_MELTF-AS1	0.000346112	0.000576403	-0.466619392	M1	Female	trans
cg02006790_DAAM2-AS1	0.000346114	0.000576406	-0.28557569	M1	Female	trans
cg15022772_IPO7P2	0.000346116	0.000576409	0.404350346	M1	Female	trans
cg07784793_ENSG00000215263	0.000346118	0.000576409	-0.648250596	M1	Female	trans
cg02525572_RNA5SP235	0.000346119	0.000576409	-1.718481301	M1	Female	trans
cg07190763_LINC00307	0.000346119	0.000576409	0.440117683	M1	Female	trans
cg05013064_UPP2	0.000346119	0.000576409	0.409390246	M1	Female	trans
cg26822175_ENSG00000103200	0.000346119	0.000576409	-0.33507108	M1	Female	trans
cg09465533_CYP2B6	0.00034612	0.00057641	-0.535761033	M1	Female	trans
cg23885472_OR4G2P	0.000346125	0.000576416	-0.52219745	M1	Female	trans
cg01018999_AKAP1	0.000346125	0.000576416	-0.564596314	M1	Female	trans
cg04887104_ENSG00000232359	0.000346126	0.000576416	-0.432776917	M1	Female	trans
cg23522611_OR52P2P	0.000346127	0.000576418	0.577673381	M1	Female	trans
cg21477985_ENSG00000236425	0.00034613	0.000576421	1.330934839	M1	Female	trans
cg17401373_ZNF404	0.000346134	0.000576427	-0.490922081	M1	Female	trans
cg20571761_TRGJ2	0.000346138	0.000576433	-0.413495559	M1	Female	trans
cg24004951_IGKV1D-16	0.000346138	0.000576433	-0.242416279	M1	Female	trans
cg17554862_ENSG00000223966	0.00034614	0.000576434	0.45478572	M1	Female	trans
cg23073032_PRY2	0.00034614	0.000576434	0.434431741	M1	Female	trans
cg07717429_ENSG00000235052	0.000346141	0.000576434	0.397836689	M1	Female	trans
cg03873264_TPI1P4	0.000346142	0.000576436	-0.494622344	M1	Female	trans
cg23664533_OR7E23P	0.000346146	0.000576439	-0.612184871	M1	Female	trans
cg02001279_SNORD89	0.000346146	0.000576439	0.458647699	M1	Female	trans
cg08061367_PHBP3	0.000346147	0.000576439	-0.376095534	M1	Female	trans
cg01348938_GLP2R	0.000346147	0.000576439	-0.337236468	M1	Female	trans
cg06894070_ITIH4-AS1	0.000346147	0.000576439	0.434540409	M1	Female	trans
cg14084042_ENSG00000242431	0.000346147	0.000576439	0.411764966	M1	Female	trans
cg14017705_RPS20P2	0.000346148	0.00057644	-0.454988614	M1	Female	trans
cg18323824_RNU4-91P	0.000346149	0.00057644	-0.544436507	M1	Female	trans
cg11308394_OR13Z1P	0.00034615	0.000576441	-0.518592413	M1	Female	trans
cg06736785_CNOT6	0.000346153	0.000576444	0.479131218	M1	Female	trans
cg14635551_KRTAP2-1	0.000346153	0.000576445	-0.501756329	M1	Female	trans
cg15866089_ENSG00000223509	0.000346157	0.000576449	-0.448229032	M1	Female	trans
cg01708411_ZFP2	0.000346158	0.000576451	0.4337332	M1	Female	trans
cg03904945_RN7SKP71	0.000346161	0.000576455	-0.507784964	M1	Female	trans
cg07125024_POM121L7P	0.000346162	0.000576455	-0.609060621	M1	Female	trans
cg05091947_ENSG00000225884	0.000346164	0.000576457	-0.40924064	M1	Female	trans
cg17551702_OR2T27	0.000346164	0.000576457	-0.373888773	M1	Female	trans
cg25074023_GRIK1	0.000346165	0.000576459	0.397035689	M1	Female	trans
cg10322510_TPSD1	0.000346168	0.000576462	-0.331402009	M1	Female	trans
cg00232388_ENSG00000200753	0.000346169	0.000576463	-0.512744669	M1	Female	trans
cg19110931_AQP12A	0.00034617	0.000576463	-0.564706592	M1	Female	trans
cg15976390_MIR1915	0.00034617	0.000576463	-0.531253417	M1	Female	trans
cg10215110_ENSG00000235994	0.000346172	0.000576463	0.294279092	M1	Female	trans
cg14409406_NKX2-4	0.000346172	0.000576463	-0.315874289	M1	Female	trans
cg16378520_RPS15AP29	0.000346172	0.000576463	-0.326635276	M1	Female	trans
cg23127183_OR2L9P	0.000346173	0.000576463	0.3685579	M1	Female	trans
cg09363777_GNAI2P2	0.000346174	0.000576465	-0.319664586	M1	Female	trans
cg09375013_RNA5SP346	0.000346177	0.000576467	0.411190277	M1	Female	trans
cg02303400_ENSG00000235242	0.000346177	0.000576467	-0.551421656	M1	Female	trans
cg23929072_TNF	0.000346177	0.000576467	0.511334835	M1	Female	trans
cg09821185_GRM7-AS2	0.000346178	0.000576468	-0.594860444	M1	Female	trans
cg22646311_RNY4P34	0.000346179	0.000576468	0.423451266	M1	Female	trans
cg11935459_TMSB4XP2	0.000346179	0.000576468	0.424151979	M1	Female	trans
cg06634367_RNU7-54P	0.000346181	0.00057647	-0.323246448	M1	Female	trans
cg24924221_ENSG00000233668	0.000346181	0.00057647	0.4110576	M1	Female	trans
cg15293181_IGKV1D-8	0.000346183	0.000576472	-0.196441997	M1	Female	trans
cg04667681_SEPTIN7P13	0.000346183	0.000576472	-0.366374343	M1	Female	trans
cg17561092_IL2	0.000346184	0.000576472	-0.330798457	M1	Female	trans
cg01025800_Y_RNA	0.00034619	0.000576481	-0.504299322	M1	Female	trans
cg15593298_SNTB1	0.000346193	0.000576484	0.568298269	M1	Female	trans
cg02293118_ATP5F1AP1	0.000346194	0.000576485	0.38150095	M1	Female	trans
cg06322601_MOV10	0.000346195	0.000576485	-0.382837756	M1	Female	trans
cg13992911_ENSG00000231187	0.000346196	0.000576486	0.705546898	M1	Female	trans
cg14585118_RN7SKP133	0.000346197	0.000576487	-0.297813847	M1	Female	trans
cg24171294_RNU6-1324P	0.000346198	0.000576488	0.377925452	M1	Female	trans
cg23209353_ADCY10P1	0.000346199	0.000576488	-0.398013317	M1	Female	trans
cg04515996_GUCY2D	0.000346199	0.000576488	0.335340778	M1	Female	trans
cg23290207_LINC01743	0.0003462	0.000576488	0.329678494	M1	Female	trans
cg00589617_ICAM5	0.000346204	0.000576493	-0.547889656	M1	Female	trans
cg09803413_OR9I1	0.00034621	0.000576501	-0.470434006	M1	Female	trans
cg23905015_KCNG2	0.00034621	0.000576501	-0.411368892	M1	Female	trans
cg03272877_ENSG00000233836	0.000346211	0.000576502	0.629251395	M1	Female	trans
cg21516302_ZPLD1	0.000346212	0.000576502	-0.441700167	M1	Female	trans
cg27190943_MRPL17	0.000346212	0.000576502	-0.378781137	M1	Female	trans
cg08296131_ROPN1B	0.000346215	0.000576506	-0.564718278	M1	Female	trans
cg22916069_RPL3P9	0.000346218	0.000576509	-0.451288172	M1	Female	trans
cg08101543_C11orf87	0.000346218	0.000576509	-0.313950622	M1	Female	trans
cg19282584_OR10V1	0.000346221	0.000576513	0.456449486	M1	Female	trans
cg10149013_NAP1L4P1	0.000346221	0.000576513	-0.424558301	M1	Female	trans
cg26539349_ENSG00000238372	0.000346222	0.000576513	-0.364215522	M1	Female	trans
cg18331249_ENSG00000230355	0.000346222	0.000576513	-0.593534193	M1	Female	trans
cg24578004_TXNP1	0.000346222	0.000576513	-0.415791797	M1	Female	trans
cg19331905_TAS1R2	0.000346224	0.000576513	-0.642108748	M1	Female	trans
cg01023242_CSNK1A1L	0.000346225	0.000576513	0.533346126	M1	Female	trans
cg19966787_MIR548T	0.000346225	0.000576513	-0.387643441	M1	Female	trans
cg07304175_ATP12A	0.000346225	0.000576513	0.519413214	M1	Female	trans
cg20870820_POTEI	0.000346225	0.000576513	-0.578154433	M1	Female	trans
cg26128129_BARHL1	0.000346226	0.000576513	-0.528703421	M1	Female	trans
cg16547180_KRT18P19	0.000346227	0.000576513	0.441348297	M1	Female	trans
cg03659565_TDRD9	0.000346228	0.000576513	0.059757314	M1	Female	trans
cg14683563_PLEKHG2	0.000346228	0.000576513	-0.520576916	M1	Female	trans
cg08802983_ENSG00000241804	0.000346228	0.000576513	0.478030724	M1	Female	trans
cg06482498_GPR32	0.000346229	0.000576513	0.509994351	M1	Female	trans
cg23292297_OR13F1	0.000346233	0.000576518	-0.390203908	M1	Female	trans
cg17127665_RNU6-164P	0.000346234	0.000576519	-0.387668205	M1	Female	trans
cg16599577_SOX9	0.000346234	0.000576519	-0.598876242	M1	Female	trans
cg17604362_LHFPL3-AS1	0.000346237	0.000576523	-0.845749459	M1	Female	trans
cg16726234_RPL23AP22	0.000346239	0.000576525	-0.41598365	M1	Female	trans
cg22444338_ENSG00000237003	0.00034624	0.000576526	-0.85566602	M1	Female	trans
cg00178522_MIR1276	0.000346242	0.000576528	-0.29206082	M1	Female	trans
cg12074474_ENSG00000203266	0.000346242	0.000576528	-0.360034224	M1	Female	trans
cg17947922_GLRA3	0.000346243	0.000576528	-0.413833499	M1	Female	trans
cg26748794_GAPDHP32	0.000346244	0.000576529	0.380830778	M1	Female	trans
cg19408572_SP140	0.000346244	0.000576529	0.54236876	M1	Female	trans
cg26873935_APOA5	0.000346248	0.000576534	-0.424039251	M1	Female	trans
cg17669549_ZNF326	0.000346251	0.000576537	-0.398324416	M1	Female	trans
cg18924965_LINC01363	0.000346251	0.000576537	0.442633833	M1	Female	trans
cg15781397_MIR501	0.000346252	0.000576537	-0.45115553	M1	Female	trans
cg13085030_LINC01911	0.000346254	0.00057654	-0.379195177	M1	Female	trans
cg20732869_ENSAP3	0.000346254	0.00057654	0.347734096	M1	Female	trans
cg23073032_RPS26P58	0.000346256	0.000576542	0.346936478	M1	Female	trans
cg20230784_ARHGAP28	0.000346258	0.000576544	-0.485423538	M1	Female	trans
cg20190576_ZNF877P	0.000346263	0.000576552	-0.371020633	M1	Female	trans
cg08517984_PABPC1P10	0.000346265	0.000576554	-0.416937634	M1	Female	trans
cg11690666_SLC17A7	0.000346266	0.000576554	-0.333883707	M1	Female	trans
cg12309176_ENSG00000213431	0.000346267	0.000576554	0.314355749	M1	Female	trans
cg02463727_SPP2	0.000346269	0.000576554	-0.463613734	M1	Female	trans
cg24051798_ENSG00000240790	0.000346269	0.000576554	-0.42771976	M1	Female	trans
cg25710745_DENND2A	0.00034627	0.000576554	-0.422787649	M1	Female	trans
cg00859755_SPON2	0.000346273	0.000576554	-0.553117623	M1	Female	trans
cg18219565_LINC01824	0.000346275	0.000576554	-0.510593617	M1	Female	trans
cg18219565_RNU6-899P	0.000346275	0.000576554	-0.510593617	M1	Female	trans
cg18219565_RPL36AP52	0.000346275	0.000576554	-0.362388885	M1	Female	trans
cg18219565_ENSG00000219619	0.000346275	0.000576554	-0.510593617	M1	Female	trans
cg18219565_ENSG00000223615	0.000346275	0.000576554	-0.458048011	M1	Female	trans
cg18219565_ENSG00000225333	0.000346275	0.000576554	-0.362388885	M1	Female	trans
cg18219565_ENSG00000226532	0.000346275	0.000576554	-0.362388885	M1	Female	trans
cg18219565_ENSG00000226733	0.000346275	0.000576554	-0.510593617	M1	Female	trans
cg18219565_ENSG00000227224	0.000346275	0.000576554	-0.209747731	M1	Female	trans
cg18219565_PDK1P2	0.000346275	0.000576554	-0.510593617	M1	Female	trans
cg06113708_Y_RNA	0.000346275	0.000576554	-0.820129997	M1	Female	trans
cg19260869_RBMXL3	0.000346275	0.000576554	-0.387879876	M1	Female	trans
cg02193806_GAPDHP23	0.000346275	0.000576554	-0.49274998	M1	Female	trans
cg00204065_ENSG00000233928	0.000346279	0.000576559	-0.657677475	M1	Female	trans
cg01665243_RPS26P55	0.000346279	0.000576559	0.391684735	M1	Female	trans
cg02724374_PCDH17	0.000346281	0.00057656	-0.440013903	M1	Female	trans
cg18966920_LINC00937	0.000346281	0.00057656	-0.475987566	M1	Female	trans
cg07914267_TTC28-AS1	0.000346281	0.00057656	-0.468912272	M1	Female	trans
cg04600000_PSMC1P11	0.000346282	0.000576561	0.457150326	M1	Female	trans
cg03214444_MMRN1	0.000346289	0.00057657	-0.236131032	M1	Female	trans
cg18372600_CALHM6	0.000346289	0.00057657	-0.41592674	M1	Female	trans
cg22702814_OTUD6B	0.00034629	0.000576571	-0.363235485	M1	Female	trans
cg24304928_GPR52	0.000346291	0.000576571	-0.353886793	M1	Female	trans
cg08361173_PAFAH1B2P1	0.000346291	0.000576571	0.697658622	M1	Female	trans
cg19789755_COL6A1	0.000346292	0.000576572	-0.51144588	M1	Female	trans
cg14203970_DHFRP5	0.000346297	0.000576577	-0.38073618	M1	Female	trans
cg07320976_OR13G1	0.000346297	0.000576577	-0.495154456	M1	Female	trans
cg07905199_ENSG00000236118	0.000346297	0.000576577	-0.374394642	M1	Female	trans
cg10217166_SLC23A1	0.000346297	0.000576577	-0.490194549	M1	Female	trans
cg13856652_SLC25A44	0.000346298	0.000576578	-0.412785289	M1	Female	trans
cg19072239_ENSG00000224361	0.000346299	0.000576578	-0.522036445	M1	Female	trans
cg21178143_ENSG00000230516	0.000346299	0.000576578	-0.627347898	M1	Female	trans
cg26110038_LINC02331	0.0003463	0.000576578	-0.385688337	M1	Female	trans
cg25055946_ENSG00000236425	0.0003463	0.000576578	-0.515092122	M1	Female	trans
cg03687953_RNU6-892P	0.000346303	0.000576581	0.46112195	M1	Female	trans
cg02487130_ABHD8	0.000346305	0.000576584	-0.564730081	M1	Female	trans
cg11761102_TTC34	0.000346306	0.000576585	-0.554793223	M1	Female	trans
cg12806298_RNU6-37P	0.000346308	0.000576587	0.809526272	M1	Female	trans
cg03220912_DNAJC10	0.00034631	0.000576589	-0.410215132	M1	Female	trans
cg20313696_HESX1	0.000346312	0.000576589	-0.512728772	M1	Female	trans
cg19500867_RNU6-984P	0.000346312	0.000576589	-0.38754602	M1	Female	trans
cg04549802_ENSG00000228700	0.000346312	0.000576589	-0.315711721	M1	Female	trans
cg19595970_ENSG00000232514	0.000346312	0.000576589	-0.533836004	M1	Female	trans
cg27178540_SMCO1	0.000346314	0.000576591	-0.59302789	M1	Female	trans
cg16569147_TNNT3	0.000346317	0.000576591	-0.525911908	M1	Female	trans
cg21110711_CRLF1	0.000346319	0.000576591	-0.497818602	M1	Female	trans
cg07356135_ENSG00000227365	0.000346319	0.000576591	-0.581921482	M1	Female	trans
cg06276061_ENSG00000237783	0.00034632	0.000576591	-0.489451643	M1	Female	trans
cg06276061_FAM9A	0.00034632	0.000576591	-0.439081774	M1	Female	trans
cg06276061_ENSG00000225519	0.00034632	0.000576591	-0.076717215	M1	Female	trans
cg06276061_UBE2DNL	0.00034632	0.000576591	-0.137163556	M1	Female	trans
cg06276061_LINC01056	0.00034632	0.000576591	-0.347383573	M1	Female	trans
cg06276061_ENSG00000235350	0.00034632	0.000576591	-0.347383573	M1	Female	trans
cg06276061_ENSG00000235581	0.00034632	0.000576591	-0.347383573	M1	Female	trans
cg01348938_NYX	0.00034632	0.000576591	-0.448258219	M1	Female	trans
cg06002983_ENSG00000235168	0.00034632	0.000576591	-0.494268097	M1	Female	trans
cg11893951_ENSG00000225594	0.000346321	0.000576591	0.340819555	M1	Female	trans
cg23661483_SLC17A7	0.000346321	0.000576591	-0.328629684	M1	Female	trans
cg01047555_LIN28AP1	0.000346322	0.000576591	-0.604237768	M1	Female	trans
cg22565309_ENSG00000229160	0.000346322	0.000576591	-0.521118188	M1	Female	trans
cg16503053_PRDM13	0.000346323	0.000576591	-0.491697693	M1	Female	trans
cg15175351_SETP21	0.000346326	0.000576596	-0.403673184	M1	Female	trans
cg13440411_PDE9A	0.000346331	0.000576602	-0.61399193	M1	Female	trans
cg11893742_LINC01866	0.000346331	0.000576602	-0.562119997	M1	Female	trans
cg01772677_RNU6-1000P	0.000346333	0.000576604	-0.384150426	M1	Female	trans
cg22913471_ENSG00000224985	0.000346335	0.000576607	0.628258055	M1	Female	trans
cg19761267_SOX9-AS1	0.000346337	0.000576609	-0.358753039	M1	Female	trans
cg03324099_SNORD96B	0.000346339	0.000576611	-0.417469741	M1	Female	trans
cg16565439_SOX17	0.000346339	0.000576611	-0.375099635	M1	Female	trans
cg26329715_GOLGB1	0.000346341	0.000576613	0.39709845	M1	Female	trans
cg05516020_PLA2G2D	0.000346342	0.000576613	-0.190578189	M1	Female	trans
cg16802996_ENSG00000223867	0.000346343	0.000576615	-0.422904526	M1	Female	trans
cg23150798_TRAV26-2	0.000346343	0.000576615	-0.426672402	M1	Female	trans
cg24299929_ENSG00000236469	0.000346345	0.000576616	-0.433736321	M1	Female	trans
cg22451782_IGLV8-61	0.000346345	0.000576616	0.369848879	M1	Female	trans
cg25933095_CYYR1	0.000346346	0.000576616	-0.361385712	M1	Female	trans
cg04208996_TDP2	0.000346349	0.000576621	-0.497218922	M1	Female	trans
cg01901084_ENSG00000228933	0.00034635	0.000576621	-0.354246732	M1	Female	trans
cg22659676_ART2P	0.000346351	0.000576621	0.387674239	M1	Female	trans
cg14335687_ENSG00000222032	0.000346351	0.000576621	-0.6408723	M1	Female	trans
cg08738570_HSPB1	0.000346353	0.000576623	-0.502747213	M1	Female	trans
cg25212717_MIR183	0.000346354	0.000576623	-0.588519388	M1	Female	trans
cg08678000_KLC4	0.000346354	0.000576623	-0.42004398	M1	Female	trans
cg07330196_ENSG00000238143	0.000346355	0.000576624	-0.393221369	M1	Female	trans
cg16201078_COL2A1	0.000346357	0.000576626	-0.457805606	M1	Female	trans
cg11156873_SH3D21	0.000346358	0.000576626	-0.34394034	M1	Female	trans
cg09817445_DYNAP	0.000346358	0.000576626	-0.34819767	M1	Female	trans
cg01073837_RNA5SP371	0.00034636	0.000576628	0.370117336	M1	Female	trans
cg14035247_BTBD11	0.00034636	0.000576628	-0.453867337	M1	Female	trans
cg04021697_ADGRG1	0.000346361	0.000576628	-0.48882759	M1	Female	trans
cg02562282_ENSG00000232072	0.000346361	0.000576628	-0.421688076	M1	Female	trans
cg00256632_VDAC1P3	0.000346363	0.000576631	-0.418785323	M1	Female	trans
cg07265168_RNU6-1138P	0.000346364	0.000576631	0.482897516	M1	Female	trans
cg07656719_SMO	0.000346365	0.000576631	-0.515794523	M1	Female	trans
cg02831300_RNU1-47P	0.000346365	0.000576631	0.394617034	M1	Female	trans
cg18748549_CLEC18B	0.000346366	0.000576632	-0.47896171	M1	Female	trans
cg24405307_EPX	0.000346367	0.000576633	0.462064829	M1	Female	trans
cg08664874_AKR7A2P2	0.000346367	0.000576633	-0.497417663	M1	Female	trans
cg21764190_DYNC1I2P1	0.000346372	0.000576639	0.513515319	M1	Female	trans
cg26832639_PUDPP2	0.000346376	0.000576646	-0.40850014	M1	Female	trans
cg13828701_ENSG00000238410	0.000346377	0.000576646	-0.418543573	M1	Female	trans
cg20825109_ADGRL3	0.000346378	0.000576646	-0.482427036	M1	Female	trans
cg17952679_FBLN2	0.000346378	0.000576646	-0.474910658	M1	Female	trans
cg00178522_ENSG00000215023	0.000346381	0.000576651	-0.308278998	M1	Female	trans
cg13434714_BRDT	0.000346384	0.000576653	0.468204492	M1	Female	trans
cg02668903_DNAH12	0.000346384	0.000576653	-0.43452194	M1	Female	trans
cg03033996_FAM98B	0.000346386	0.000576654	-0.454064405	M1	Female	trans
cg16121765_MIR96	0.000346388	0.000576654	-0.38717751	M1	Female	trans
cg09627874_DNASE1L1	0.000346388	0.000576654	-0.417901179	M1	Female	trans
cg04195855_ARHGEF18	0.000346388	0.000576654	-0.531093629	M1	Female	trans
cg07091544_TRGVB	0.000346388	0.000576654	-0.482274109	M1	Female	trans
cg12034111_VDAC1P1	0.000346389	0.000576654	-0.482831525	M1	Female	trans
cg05453127_ATP5MC1P1	0.000346389	0.000576654	0.745276467	M1	Female	trans
cg26725559_MIR208B	0.00034639	0.000576654	-0.360101466	M1	Female	trans
cg09760217_ENSG00000240441	0.00034639	0.000576654	-0.504908707	M1	Female	trans
cg13917481_ISX	0.000346391	0.000576654	-0.457754233	M1	Female	trans
cg22156534_PHKA2-AS1	0.000346391	0.000576654	-0.441860822	M1	Female	trans
cg12008478_GUCA2B	0.000346391	0.000576654	-0.44280247	M1	Female	trans
cg00327072_VIPR1-AS1	0.000346392	0.000576654	-0.594893483	M1	Female	trans
cg02593734_RN7SKP55	0.000346395	0.000576659	-0.419168454	M1	Female	trans
cg01521225_ENSG00000241269	0.000346396	0.000576659	-0.444494814	M1	Female	trans
cg00607058_CHD5	0.000346396	0.000576659	-0.418750807	M1	Female	trans
cg12356249_IL1RL2	0.000346398	0.000576661	-0.294993397	M1	Female	trans
cg17201960_ABCC12	0.000346399	0.000576663	-0.645251712	M1	Female	trans
cg00153831_ENSG00000242411	0.000346401	0.000576664	-0.661063735	M1	Female	trans
cg15406978_ZNF687-AS1	0.000346401	0.000576664	-0.496994286	M1	Female	trans
cg02420010_MTCO1P21	0.000346404	0.000576667	0.26031278	M1	Female	trans
cg19735532_LIMD1-AS1	0.000346404	0.000576668	-0.545684293	M1	Female	trans
cg16549694_LMAN1L	0.000346407	0.000576671	-0.753676154	M1	Female	trans
cg25699417_RN7SKP38	0.000346409	0.000576673	-0.401793701	M1	Female	trans
cg16792066_PNPLA2	0.00034641	0.000576673	0.36509051	M1	Female	trans
cg04549268_RHEBP3	0.00034641	0.000576673	-0.707895956	M1	Female	trans
cg04329977_BTF3P8	0.00034641	0.000576673	0.453650337	M1	Female	trans
cg04463911_ZPBP2	0.000346413	0.000576676	-0.395630665	M1	Female	trans
cg11341215_ENSG00000241003	0.000346414	0.000576677	-0.466613395	M1	Female	trans
cg02492704_ENSG00000239216	0.000346415	0.000576677	-0.372843038	M1	Female	trans
cg18626958_IL1A	0.000346415	0.000576677	-0.56142573	M1	Female	trans
cg14099685_PTMAP3	0.000346416	0.000576679	-0.514878668	M1	Female	trans
cg23024913_MAP2K5	0.000346418	0.00057668	-0.335092802	M1	Female	trans
cg03220912_CCDC80	0.000346418	0.00057668	-0.420657185	M1	Female	trans
cg08498272_TRIM16	0.000346419	0.00057668	-0.480380911	M1	Female	trans
cg05492735_RPS19P1	0.00034642	0.000576681	-0.964801632	M1	Female	trans
cg06432604_LINC02785	0.000346422	0.000576684	-0.245186778	M1	Female	trans
cg20011860_GOLGA8G	0.000346424	0.000576685	-0.312825684	M1	Female	trans
cg05448209_ENSG00000161103	0.000346425	0.000576685	-0.354468814	M1	Female	trans
cg01300016_ACTBP1	0.000346425	0.000576685	-0.355744518	M1	Female	trans
cg27056165_TMUB1	0.000346426	0.000576686	0.731565114	M1	Female	trans
cg08598324_UXT	0.000346428	0.000576689	-0.362583005	M1	Female	trans
cg06736785_D2HGDH	0.000346429	0.000576689	-0.491963194	M1	Female	trans
cg00199007_NDUFS6	0.000346429	0.000576689	-0.42824233	M1	Female	trans
cg07139794_MTND4P32	0.000346432	0.000576693	-0.388826973	M1	Female	trans
cg19412031_MRPL35P3	0.000346434	0.000576695	0.408919365	M1	Female	trans
cg17390106_LRRC7-AS1	0.000346436	0.000576698	-0.701200394	M1	Female	trans
cg00199007_TMEM184B	0.000346437	0.000576699	-0.454445484	M1	Female	trans
cg12537688_SERPINB8P1	0.000346439	0.0005767	-0.481695276	M1	Female	trans
cg20852862_TRIM43	0.00034644	0.0005767	-0.472690343	M1	Female	trans
cg12373761_RPS2P7	0.00034644	0.0005767	0.593054213	M1	Female	trans
cg22773661_OR2F2	0.000346441	0.000576702	0.643631827	M1	Female	trans
cg00381473_ENSG00000229664	0.000346442	0.000576702	0.438357525	M1	Female	trans
cg13409337_EFCAB9	0.000346443	0.000576703	-0.447920867	M1	Female	trans
cg15756601_ENSG00000214035	0.000346444	0.000576704	-0.354416011	M1	Female	trans
cg21656520_USP9YP27	0.000346446	0.000576706	0.479585322	M1	Female	trans
cg09817445_RPS29P7	0.000346447	0.000576706	-0.469476607	M1	Female	trans
cg17714232_RPS2P7	0.000346447	0.000576706	-0.495391027	M1	Female	trans
cg26686753_GAPDHP47	0.00034645	0.00057671	0.519171255	M1	Female	trans
cg23667563_IHO1	0.00034645	0.00057671	-0.50385363	M1	Female	trans
cg02730714_ETNPPL	0.000346451	0.000576711	-0.451341058	M1	Female	trans
cg04981623_RNY4P18	0.000346452	0.000576711	-0.485398286	M1	Female	trans
cg18668020_ENSG00000227842	0.000346453	0.000576711	-0.539590404	M1	Female	trans
cg17158894_MUSK	0.000346453	0.000576711	-0.60448921	M1	Female	trans
cg17437088_CICP8	0.000346454	0.000576713	-0.357224583	M1	Female	trans
cg18941079_LINC01743	0.000346456	0.000576715	-0.331406563	M1	Female	trans
cg04279695_TESK1	0.000346459	0.000576717	0.416041015	M1	Female	trans
cg08870845_AHNAK2	0.000346459	0.000576717	-0.561917929	M1	Female	trans
cg25740301_ENSG00000227965	0.000346461	0.000576719	-0.7097327	M1	Female	trans
cg02488878_EDA2R	0.000346461	0.000576719	0.586970214	M1	Female	trans
cg11345330_OR51I2	0.000346462	0.000576719	0.532745045	M1	Female	trans
cg08353078_FAM43B	0.000346462	0.000576719	-0.44429025	M1	Female	trans
cg08827342_AFF2	0.000346462	0.000576719	-0.445018401	M1	Female	trans
cg09736391_KRTAP1-5	0.000346463	0.00057672	-0.396994257	M1	Female	trans
cg26663099_FHDC1	0.000346465	0.000576721	-0.629203062	M1	Female	trans
cg12869097_KIR3DL1	0.000346467	0.000576724	-0.400056018	M1	Female	trans
cg26592560_CRHR1	0.000346467	0.000576724	-0.632179554	M1	Female	trans
cg09861922_MIR1301	0.00034647	0.000576727	-0.745260628	M1	Female	trans
cg24836826_ENSG00000241991	0.000346471	0.000576729	-0.368628391	M1	Female	trans
cg25841491_ENSG00000240915	0.000346474	0.000576733	-0.367805402	M1	Female	trans
cg16569522_ENSG00000237293	0.000346477	0.000576735	0.41796948	M1	Female	trans
cg25537993_ACTBP7	0.000346478	0.000576736	-0.497925894	M1	Female	trans
cg23505243_INHBA	0.000346478	0.000576736	-0.324011247	M1	Female	trans
cg17556150_C10orf120	0.00034648	0.000576738	-0.369773985	M1	Female	trans
cg07715621_IFIT2	0.000346482	0.00057674	-0.453163769	M1	Female	trans
cg18474443_IL13RA2	0.000346483	0.000576741	-0.415445796	M1	Female	trans
cg03549227_KRBOX1-AS1	0.000346483	0.000576741	-0.408397313	M1	Female	trans
cg18811157_RN7SL89P	0.000346486	0.000576745	-0.312830219	M1	Female	trans
cg11840740_RNU1-70P	0.000346488	0.000576746	0.490455958	M1	Female	trans
cg26872742_ENSG00000234021	0.000346488	0.000576746	-0.455775816	M1	Female	trans
cg14631896_TRIM49D1	0.000346489	0.000576746	-0.452641128	M1	Female	trans
cg25479848_RN7SL156P	0.00034649	0.000576747	-0.297263081	M1	Female	trans
cg01783894_RNU6-431P	0.00034649	0.000576747	-0.571121835	M1	Female	trans
cg16656119_RN7SKP44	0.000346492	0.000576749	-0.462888144	M1	Female	trans
cg03015956_TPP1	0.000346493	0.000576749	-0.422355078	M1	Female	trans
cg26307193_MIR210	0.000346495	0.000576751	-0.378982702	M1	Female	trans
cg01549082_IGHV1-3	0.000346497	0.000576753	-0.286707324	M1	Female	trans
cg09476440_CHMP1A	0.000346501	0.000576758	0.408881232	M1	Female	trans
cg01274643_ITGB1BP2	0.000346501	0.000576758	0.426831998	M1	Female	trans
cg03445244_PPIAP2	0.000346501	0.000576758	-0.549905213	M1	Female	trans
cg04299170_NUDT13	0.000346503	0.000576759	-0.366182039	M1	Female	trans
cg15593298_BOK	0.000346504	0.00057676	-0.576310317	M1	Female	trans
cg15166583_CCT6P3	0.000346505	0.000576761	-0.450363783	M1	Female	trans
cg00251121_KLK12	0.000346505	0.000576761	-0.473816831	M1	Female	trans
cg24973226_ENSG00000240518	0.000346506	0.000576761	-0.53070938	M1	Female	trans
cg23710890_CNGB3	0.000346506	0.000576761	-0.577322882	M1	Female	trans
cg16430407_ENSG00000231403	0.000346509	0.000576763	-0.513965537	M1	Female	trans
cg05874523_LCE1D	0.000346509	0.000576763	-0.518725645	M1	Female	trans
cg00199007_RUSC1	0.00034651	0.000576763	-0.450400274	M1	Female	trans
cg09294055_ENSG00000242021	0.00034651	0.000576763	0.324813341	M1	Female	trans
cg09563600_VN2R17P	0.000346511	0.000576763	-0.501323171	M1	Female	trans
cg20150659_RN7SL751P	0.000346512	0.000576763	-0.537768052	M1	Female	trans
cg14170201_TAP2	0.000346512	0.000576763	-0.61492488	M1	Female	trans
cg04243292_H3P7	0.000346513	0.000576763	-0.750229517	M1	Female	trans
cg14421548_KRTAP9-3	0.000346513	0.000576763	0.63657879	M1	Female	trans
cg04549802_ENSG00000230628	0.000346513	0.000576763	-0.313199148	M1	Female	trans
cg05703749_ENSG00000232175	0.000346514	0.000576763	-0.436577206	M1	Female	trans
cg07861662_BNIP3P1	0.000346516	0.000576767	-0.473411429	M1	Female	trans
cg23809394_KCNAB2	0.000346517	0.000576767	0.377032455	M1	Female	trans
cg21482265_MIR1255A	0.000346517	0.000576767	-0.645071496	M1	Female	trans
cg02492704_OR10H3	0.000346519	0.000576769	-0.339824242	M1	Female	trans
cg10797095_ENSG00000240418	0.00034652	0.00057677	-0.485153817	M1	Female	trans
cg15022420_TSPEAR-AS2	0.000346521	0.000576771	0.518547593	M1	Female	trans
cg05518022_MRPL50P4	0.000346522	0.000576771	0.404688185	M1	Female	trans
cg07116010_RN7SKP127	0.000346523	0.000576771	0.423314643	M1	Female	trans
cg06440665_RPL19P11	0.000346525	0.000576773	-0.482317326	M1	Female	trans
cg23806703_MPHOSPH8	0.000346525	0.000576773	-0.435103227	M1	Female	trans
cg02096758_HCN4	0.000346525	0.000576773	-0.60022304	M1	Female	trans
cg02177951_NIPAL2	0.000346526	0.000576773	-0.503376245	M1	Female	trans
cg26329715_EMD	0.000346526	0.000576773	-0.424249978	M1	Female	trans
cg04059413_KRTAP4-6	0.00034653	0.000576779	-0.533850097	M1	Female	trans
cg08082694_RPS15AP13	0.000346532	0.000576781	-0.423656484	M1	Female	trans
cg00939032_TSPEAR-AS2	0.000346533	0.000576781	0.45612676	M1	Female	trans
cg06736785_RPS2	0.000346535	0.000576783	-0.51262613	M1	Female	trans
cg11547110_P2RY14	0.000346535	0.000576783	-0.436728067	M1	Female	trans
cg12011688_CCDC185	0.000346536	0.000576783	-0.393009532	M1	Female	trans
cg04281106_CCDC42	0.000346537	0.000576783	-0.432326205	M1	Female	trans
cg04475157_FAM124B	0.000346537	0.000576783	-0.360447919	M1	Female	trans
cg04826071_MIR661	0.000346537	0.000576783	0.363297648	M1	Female	trans
cg05201777_ENSG00000240441	0.000346538	0.000576783	-0.362102588	M1	Female	trans
cg14229362_TFDP1P1	0.00034654	0.000576786	0.297171069	M1	Female	trans
cg02281699_RHOXF2B	0.000346543	0.00057679	-0.349077086	M1	Female	trans
cg09350395_ENSG00000229722	0.000346543	0.00057679	-0.432199774	M1	Female	trans
cg14025941_HSPE1P1	0.000346549	0.000576798	0.367533688	M1	Female	trans
cg13440924_VN1R4	0.000346549	0.000576798	-0.525144714	M1	Female	trans
cg07110659_RN7SL854P	0.000346551	0.0005768	0.766209626	M1	Female	trans
cg16547579_ENSG00000240774	0.000346553	0.000576802	-0.657602706	M1	Female	trans
cg02282594_ENSG00000243273	0.000346554	0.000576803	0.635114508	M1	Female	trans
cg09029959_MYL6P5	0.000346554	0.000576803	-0.381481137	M1	Female	trans
cg14103680_PIEZO1	0.000346557	0.000576805	-0.559975355	M1	Female	trans
cg14041360_LINC00837	0.000346557	0.000576805	-0.429333018	M1	Female	trans
cg24668990_TUBA3FP	0.000346559	0.000576806	0.594074108	M1	Female	trans
cg12571007_ENSG00000242861	0.000346559	0.000576806	-0.322957056	M1	Female	trans
cg18193195_GRM7-AS2	0.000346563	0.000576811	-0.442381462	M1	Female	trans
cg17714861_CMTM2	0.000346563	0.000576811	-0.369350714	M1	Female	trans
cg13992929_MED6P1	0.000346566	0.000576815	-0.496731068	M1	Female	trans
cg02351219_PTPRT	0.000346567	0.000576815	-0.377837722	M1	Female	trans
cg01817521_ILVBL	0.000346567	0.000576815	-0.425538122	M1	Female	trans
cg04492287_ST14	0.000346568	0.000576816	-0.482293271	M1	Female	trans
cg03743462_RPL10P16	0.000346569	0.000576817	-0.742187256	M1	Female	trans
cg26307193_RHPN2	0.00034657	0.000576817	-0.415479857	M1	Female	trans
cg01753252_RN7SL649P	0.000346573	0.000576821	-0.397278995	M1	Female	trans
cg26659797_ENSG00000182776	0.000346575	0.000576821	-0.566593836	M1	Female	trans
cg22027573_LINC01046	0.000346575	0.000576821	-0.387718319	M1	Female	trans
cg10429221_PSAT1P2	0.000346575	0.000576821	-0.41688112	M1	Female	trans
cg14609104_RN7SKP189	0.000346576	0.000576821	-0.367635397	M1	Female	trans
cg11393185_CNN3P1	0.000346577	0.000576822	0.618559378	M1	Female	trans
cg25284798_PSRC1	0.000346578	0.000576822	-0.390006299	M1	Female	trans
cg04307318_SPX	0.000346578	0.000576822	-0.435089806	M1	Female	trans
cg23070318_SRSF9P1	0.000346578	0.000576822	-0.490365256	M1	Female	trans
cg20858684_FAM90A13P	0.00034658	0.000576825	-0.501060862	M1	Female	trans
cg10322510_RNY3P7	0.000346581	0.000576825	-0.294630052	M1	Female	trans
cg14641472_TRIM54	0.000346587	0.000576834	-0.520604444	M1	Female	trans
cg07201235_RPL37AP8	0.00034659	0.000576838	-0.608872595	M1	Female	trans
cg03900676_FAM86C1P	0.000346592	0.000576841	-0.573302814	M1	Female	trans
cg11091734_ZC3H4	0.000346593	0.000576841	-0.358019373	M1	Female	trans
cg26930498_RPL7P48	0.000346596	0.000576845	-0.494187798	M1	Female	trans
cg16601957_GPR31	0.000346599	0.000576848	-0.515849082	M1	Female	trans
cg16992039_UCP3	0.000346599	0.000576848	-0.499830194	M1	Female	trans
cg10552603_ENSG00000228176	0.000346599	0.000576848	-0.458033455	M1	Female	trans
cg01722343_LINC01248	0.000346601	0.000576849	0.382754787	M1	Female	trans
cg01807317_ENSG00000240265	0.000346603	0.000576853	-0.301756133	M1	Female	trans
cg24245601_CYP21A2	0.000346607	0.000576858	-0.483635505	M1	Female	trans
cg12656219_UQCRQ	0.000346609	0.000576861	-0.40671156	M1	Female	trans
cg21175760_CEP170P1	0.000346611	0.000576862	-0.777816525	M1	Female	trans
cg11390357_DBIL5P	0.000346611	0.000576862	-0.350866548	M1	Female	trans
cg11522044_ENSG00000225884	0.000346615	0.000576868	-0.415115532	M1	Female	trans
cg01640287_ZBTB20-AS1	0.000346615	0.000576868	-0.388447993	M1	Female	trans
cg17772171_NOTCH3	0.000346623	0.00057688	-0.51488316	M1	Female	trans
cg14393732_PPY	0.000346625	0.000576881	-0.467687127	M1	Female	trans
cg05497124_H2BW3P	0.000346627	0.000576884	-0.466419708	M1	Female	trans
cg10549984_SNORA18	0.000346627	0.000576884	-0.382723679	M1	Female	trans
cg20784955_ENSG00000228334	0.000346629	0.000576885	-0.379463223	M1	Female	trans
cg03272877_ZNF391	0.000346629	0.000576885	0.657696929	M1	Female	trans
cg11566394_RNU6-972P	0.00034663	0.000576885	-1.04486112	M1	Female	trans
cg18320766_OR7E25P	0.000346631	0.000576885	0.518995926	M1	Female	trans
cg08476832_MTAPP2	0.000346631	0.000576886	-0.404888273	M1	Female	trans
cg20313696_ZNF77	0.000346635	0.000576891	-0.535165077	M1	Female	trans
cg16071815_SNRPGP13	0.000346637	0.000576893	-0.368312991	M1	Female	trans
cg09627874_PKD2L2	0.000346642	0.0005769	0.366385661	M1	Female	trans
cg11383134_POLR2J4	0.000346643	0.000576901	0.45845589	M1	Female	trans
cg18474443_ENSG00000234436	0.000346645	0.000576903	-0.474763296	M1	Female	trans
cg09830308_LINC01139	0.000346647	0.000576905	0.578700218	M1	Female	trans
cg06736785_ZNF605	0.000346648	0.000576906	0.486408037	M1	Female	trans
cg04544994_RNA5SP383	0.000346651	0.000576911	-0.495345774	M1	Female	trans
cg19014289_RN7SKP249	0.000346656	0.000576916	-0.382445596	M1	Female	trans
cg20313696_RNA5SP212	0.000346656	0.000576916	-0.503969894	M1	Female	trans
cg11630554_RN7SL291P	0.000346657	0.000576916	0.395901704	M1	Female	trans
cg15029631_RNU6-777P	0.000346658	0.000576916	-0.547442889	M1	Female	trans
cg24360513_ISLR2	0.000346658	0.000576916	0.365075037	M1	Female	trans
cg03734133_RSRC1	0.000346658	0.000576916	-0.419572817	M1	Female	trans
cg09217797_OR2Z1	0.00034666	0.000576917	0.409389195	M1	Female	trans
cg00569101_RNU6-1076P	0.00034666	0.000576918	-0.268389033	M1	Female	trans
cg20942887_CBX3P7	0.000346661	0.000576918	-0.384512479	M1	Female	trans
cg23891601_USP9YP23	0.000346663	0.00057692	-0.320358278	M1	Female	trans
cg23891601_USP9YP16	0.000346663	0.00057692	-0.320358278	M1	Female	trans
cg13655986_SRRM1P2	0.000346665	0.000576921	-0.527669192	M1	Female	trans
cg13917614_ENSG00000226919	0.000346665	0.000576921	-0.361631077	M1	Female	trans
cg13626825_ENSG00000237126	0.000346667	0.000576922	-0.540087859	M1	Female	trans
cg07736530_TRAM1L1	0.00034667	0.000576927	-0.366412571	M1	Female	trans
cg15541606_STMN4	0.000346671	0.000576927	0.50424768	M1	Female	trans
cg09519485_RN7SL441P	0.000346671	0.000576927	-0.720774357	M1	Female	trans
cg07747220_ENSG00000242103	0.000346672	0.000576927	-0.408378966	M1	Female	trans
cg21129360_SSU72	0.000346676	0.000576934	-0.42653414	M1	Female	trans
cg15392109_CDH19	0.000346677	0.000576934	0.411533187	M1	Female	trans
cg18087761_HSPD1	0.000346677	0.000576934	-0.464000474	M1	Female	trans
cg18805486_ENSG00000224876	0.000346678	0.000576934	-0.193944442	M1	Female	trans
cg04650654_PROKR2	0.000346679	0.000576935	0.513551807	M1	Female	trans
cg15406420_HS6ST2-AS1	0.00034668	0.000576936	-0.496524894	M1	Female	trans
cg07815169_LINC00880	0.000346681	0.000576936	-0.406231544	M1	Female	trans
cg14509967_CDYL2	0.000346682	0.000576937	0.328718667	M1	Female	trans
cg26034147_ENSG00000224250	0.000346683	0.000576937	-0.458796752	M1	Female	trans
cg02074316_VIPAS39	0.000346684	0.000576938	0.3935221	M1	Female	trans
cg04170238_MIR133B	0.000346687	0.000576943	-0.198869165	M1	Female	trans
cg26681770_RNU6-563P	0.000346688	0.000576943	-0.371990267	M1	Female	trans
cg01844045_MRPL50P1	0.00034669	0.000576944	-0.603438283	M1	Female	trans
cg06560649_PHKBP1	0.00034669	0.000576944	-0.592681801	M1	Female	trans
cg00667948_RNU6ATAC40P	0.000346691	0.000576945	-0.499452702	M1	Female	trans
cg08690235_TULP2	0.000346693	0.000576946	-0.528936973	M1	Female	trans
cg14579235_ASPHD1	0.000346693	0.000576946	-0.714489559	M1	Female	trans
cg19822890_MGAT3-AS1	0.000346693	0.000576946	-0.428219787	M1	Female	trans
cg13117582_RPS10P28	0.000346693	0.000576946	-0.516818829	M1	Female	trans
cg09926728_ENSG00000237016	0.000346694	0.000576946	-0.614675629	M1	Female	trans
cg12999453_ENSG00000203325	0.000346695	0.000576947	0.422919379	M1	Female	trans
cg04492287_ANAPC11	0.000346698	0.00057695	-0.495117699	M1	Female	trans
cg03958058_EGFL6	0.000346703	0.000576958	-0.501264219	M1	Female	trans
cg09795688_ENSG00000235546	0.000346709	0.000576967	-0.445483372	M1	Female	trans
cg16436181_RNA5S5	0.00034671	0.000576968	-0.468864561	M1	Female	trans
cg02125534_NRXN1	0.000346711	0.000576968	-0.516454175	M1	Female	trans
cg26329715_HDAC8	0.000346713	0.00057697	0.388547453	M1	Female	trans
cg17509836_RNU2-22P	0.000346713	0.00057697	-0.424755787	M1	Female	trans
cg09476440_TRAF7	0.000346714	0.00057697	0.41355984	M1	Female	trans
cg02078039_MRPL51P2	0.000346716	0.000576974	0.37636263	M1	Female	trans
cg00456950_SNORD115-14	0.000346718	0.000576976	-0.434140518	M1	Female	trans
cg17437088_PROS2P	0.000346722	0.000576982	-0.616367188	M1	Female	trans
cg04954056_ENSG00000222966	0.000346723	0.000576982	-0.365982312	M1	Female	trans
cg08131310_OTOG	0.000346723	0.000576982	-0.360436822	M1	Female	trans
cg21207817_ZNF877P	0.000346725	0.000576983	-0.440444802	M1	Female	trans
cg07231446_RNU7-106P	0.000346726	0.000576985	-0.429052714	M1	Female	trans
cg16711084_RGS7BP	0.000346728	0.000576988	-0.602181635	M1	Female	trans
cg12093005_SERPINB8P1	0.000346729	0.000576988	-0.421561057	M1	Female	trans
cg05873303_IGKV3D-20	0.000346732	0.000576991	0.204130385	M1	Female	trans
cg09575750_LDHAL6A	0.000346732	0.000576991	-0.468481868	M1	Female	trans
cg00406188_SPRR2E	0.000346732	0.000576991	-0.726793882	M1	Female	trans
cg22026465_NBPF7	0.000346734	0.000576991	-0.395562219	M1	Female	trans
cg20662018_KIAA1549	0.000346735	0.000576993	-0.507897385	M1	Female	trans
cg14509967_HDAC9	0.000346736	0.000576993	0.311704	M1	Female	trans
cg26250046_CPED1	0.000346738	0.000576996	-0.454307077	M1	Female	trans
cg18664856_RNU6-140P	0.000346739	0.000576996	0.726925811	M1	Female	trans
cg12238738_RN7SL215P	0.000346739	0.000576996	-0.54845872	M1	Female	trans
cg03687953_CCDC42	0.00034674	0.000576997	0.425046843	M1	Female	trans
cg03211192_RPS8P4	0.000346741	0.000576998	0.562849431	M1	Female	trans
cg04549802_NDP	0.000346743	0.000577	-0.384318093	M1	Female	trans
cg20540582_LINC00297	0.000346746	0.000577001	-0.460565387	M1	Female	trans
cg03397234_CRYGS	0.000346746	0.000577001	0.46545338	M1	Female	trans
cg10240127_GJB2	0.000346747	0.000577001	-0.493053753	M1	Female	trans
cg03220912_THAP6	0.000346747	0.000577001	-0.415349297	M1	Female	trans
cg15114510_FAM111B	0.000346747	0.000577001	-0.433251882	M1	Female	trans
cg08738570_NEFM	0.000346747	0.000577001	-0.539667766	M1	Female	trans
cg09299773_RN7SL513P	0.000346748	0.000577001	-0.32642309	M1	Female	trans
cg16515462_LINC02665	0.000346748	0.000577001	-0.498293791	M1	Female	trans
cg20252529_ENSG00000233542	0.000346749	0.000577001	-0.517255582	M1	Female	trans
cg12600174_DNAH14	0.000346751	0.000577003	0.398057505	M1	Female	trans
cg08776711_MT1H	0.000346751	0.000577003	-0.453329294	M1	Female	trans
cg19299096_PGLYRP2	0.000346753	0.000577005	-0.293570886	M1	Female	trans
cg18580450_SNTG1	0.000346753	0.000577005	-0.331771778	M1	Female	trans
cg11390628_IFITM1	0.000346754	0.000577006	-0.726140271	M1	Female	trans
cg02488517_NPY4R	0.000346756	0.000577008	-0.491579201	M1	Female	trans
cg19277969_FAM204A	0.000346757	0.000577009	-0.560665905	M1	Female	trans
cg01867652_ENSG00000225148	0.000346762	0.000577017	-0.384545504	M1	Female	trans
cg23024913_PNPT1P1	0.000346763	0.000577017	-0.382792568	M1	Female	trans
cg07331276_RN7SKP97	0.000346764	0.000577017	-0.49383093	M1	Female	trans
cg02487130_MKNK2P1	0.000346764	0.000577017	-0.530967662	M1	Female	trans
cg25773917_ENSG00000236425	0.000346767	0.000577021	0.552001938	M1	Female	trans
cg22744098_STRA8	0.000346771	0.000577025	-0.470278513	M1	Female	trans
cg14683563_KRT35	0.000346771	0.000577025	-0.43702363	M1	Female	trans
cg21220623_RNU6-729P	0.000346772	0.000577025	-0.465241129	M1	Female	trans
cg18805486_ENSG00000227766	0.000346772	0.000577025	-0.328449297	M1	Female	trans
cg10478035_ENSG00000212415	0.000346772	0.000577025	-0.621408403	M1	Female	trans
cg00218134_DDX25	0.000346773	0.000577025	-0.413356614	M1	Female	trans
cg27357675_FPR2	0.000346776	0.000577029	-0.472482992	M1	Female	trans
cg19344682_TSLP	0.000346783	0.00057704	-0.435259079	M1	Female	trans
cg24508976_TAF4B	0.000346787	0.000577046	-0.513250057	M1	Female	trans
cg01062838_RNU6-1	0.000346788	0.000577046	-0.42894023	M1	Female	trans
cg27664783_KLHL30	0.000346788	0.000577046	0.520742535	M1	Female	trans
cg25264081_RNA5S7	0.000346789	0.000577046	0.348834178	M1	Female	trans
cg08823359_LINC02877	0.000346789	0.000577046	0.407565789	M1	Female	trans
cg19763463_FAM98A	0.00034679	0.000577046	-0.459565094	M1	Female	trans
cg11023174_LINC02693	0.00034679	0.000577046	-0.519488099	M1	Female	trans
cg01763875_TRAV19	0.000346792	0.000577047	-0.431254564	M1	Female	trans
cg10211696_RPL7AP7	0.000346793	0.000577048	-0.455981511	M1	Female	trans
cg11153505_RELT	0.000346794	0.000577048	-0.491738826	M1	Female	trans
cg21473782_ENSG00000218766	0.000346794	0.000577048	-0.362220176	M1	Female	trans
cg11998497_SNORD48	0.000346796	0.000577049	-0.640100048	M1	Female	trans
cg24304928_LACC1	0.000346797	0.000577049	-0.371654995	M1	Female	trans
cg22152156_LINC02052	0.000346797	0.000577049	-0.468582919	M1	Female	trans
cg11540596_LOXL3	0.000346797	0.000577049	-0.345064782	M1	Female	trans
cg11761102_KSR1	0.0003468	0.000577052	-0.561575163	M1	Female	trans
cg24024505_LINC01079	0.0003468	0.000577052	-0.562111416	M1	Female	trans
cg27025738_RNU6-984P	0.000346803	0.000577054	-0.413613634	M1	Female	trans
cg16994200_ENSG00000240441	0.000346806	0.000577059	-0.580904286	M1	Female	trans
cg23013736_BMP3	0.000346807	0.000577061	-0.354616971	M1	Female	trans
cg05559286_SEZ6	0.000346809	0.000577063	-0.541451886	M1	Female	trans
cg04970495_IGHD3-10	0.000346811	0.000577065	-0.427918689	M1	Female	trans
cg09861450_OR6K6	0.000346812	0.000577065	0.412336057	M1	Female	trans
cg23261343_ENSG00000236452	0.000346814	0.000577067	0.5732929	M1	Female	trans
cg19997181_CYP2AC1P	0.000346814	0.000577067	-0.600357792	M1	Female	trans
cg17714861_ENSG00000235713	0.000346817	0.000577072	-0.342289583	M1	Female	trans
cg05992904_LINC01946	0.000346819	0.000577074	0.297785231	M1	Female	trans
cg05387905_FOXR2	0.00034682	0.000577074	-0.358140384	M1	Female	trans
cg15188881_EEF1A1P1	0.000346823	0.000577078	-0.446674275	M1	Female	trans
cg13500029_CYBB	0.000346824	0.000577079	-0.361838194	M1	Female	trans
cg08000231_EIF4BP2	0.000346825	0.000577079	-0.463446408	M1	Female	trans
cg23238869_ENSG00000241180	0.000346829	0.000577085	-0.48736256	M1	Female	trans
cg08776711_SZRD1	0.00034683	0.000577085	-0.483778516	M1	Female	trans
cg12600174_TRMT1L	0.000346833	0.000577089	0.457317918	M1	Female	trans
cg10032131_LINC01815	0.000346835	0.00057709	0.593435374	M1	Female	trans
cg13045265_CACNA1A	0.000346835	0.00057709	-0.381733761	M1	Female	trans
cg23710890_SCTR-AS1	0.000346835	0.00057709	0.615625198	M1	Female	trans
cg13409898_ENSG00000235434	0.000346836	0.00057709	-0.455338117	M1	Female	trans
cg01257178_SNORA36C	0.000346836	0.00057709	-0.463058239	M1	Female	trans
cg14457908_ENSG00000223589	0.000346838	0.000577091	-0.496272735	M1	Female	trans
cg20025711_RANP5	0.000346838	0.000577091	-0.617348228	M1	Female	trans
cg14364882_SNORD115-9	0.000346839	0.000577091	-0.267328624	M1	Female	trans
cg09795688_LINC01620	0.000346843	0.000577095	-0.608949206	M1	Female	trans
cg16593845_RNU4-87P	0.000346843	0.000577095	-0.288491872	M1	Female	trans
cg05155922_Y_RNA	0.000346844	0.000577095	-0.472697515	M1	Female	trans
cg02207084_RN7SL33P	0.000346846	0.000577099	-0.239393202	M1	Female	trans
cg19776984_FABP5P1	0.000346847	0.000577099	-0.424935015	M1	Female	trans
cg14947411_HMGN2P19	0.000346851	0.000577104	-0.681256662	M1	Female	trans
cg10499042_POU4F1	0.000346851	0.000577105	-0.318864046	M1	Female	trans
cg20667334_ENSG00000176515	0.000346853	0.000577107	-0.50492282	M1	Female	trans
cg02308492_RPS20P2	0.000346855	0.000577108	-0.455599636	M1	Female	trans
cg01720186_DPEP3	0.000346856	0.000577109	0.481879051	M1	Female	trans
cg26338386_SPATA31E1	0.000346856	0.000577109	-0.554854646	M1	Female	trans
cg05828925_RN7SKP214	0.000346858	0.000577111	0.561417605	M1	Female	trans
cg12827530_IRAK2	0.000346859	0.000577111	-0.468891314	M1	Female	trans
cg20059492_TMEM63A	0.000346863	0.000577117	0.461425281	M1	Female	trans
cg21787835_ENSG00000179028	0.000346863	0.000577117	-0.509717504	M1	Female	trans
cg21078196_ENSG00000228353	0.000346867	0.000577121	-0.40625108	M1	Female	trans
cg11958795_F13B	0.000346867	0.000577121	-0.391457939	M1	Female	trans
cg11958795_LINC01682	0.000346867	0.000577121	-0.450314176	M1	Female	trans
cg18903150_RNU4-34P	0.000346869	0.000577123	-0.522496101	M1	Female	trans
cg19635712_RPL12P2	0.000346869	0.000577123	0.519883059	M1	Female	trans
cg10190339_EFCAB9	0.00034687	0.000577123	-0.472273053	M1	Female	trans
cg12962613_RPSAP60	0.000346876	0.000577132	-0.4722628	M1	Female	trans
cg08438705_SSBL5P	0.000346877	0.000577132	-0.344085919	M1	Female	trans
cg11341215_CSTA	0.000346878	0.000577133	-0.538915924	M1	Female	trans
cg09760986_ENSG00000227359	0.000346879	0.000577133	-0.469722238	M1	Female	trans
cg07372034_SLC9A4	0.000346881	0.000577136	-0.481118962	M1	Female	trans
cg16061460_RNU7-34P	0.000346885	0.000577141	-0.36881219	M1	Female	trans
cg13249146_IGHV3-48	0.000346886	0.000577141	-0.171555792	M1	Female	trans
cg08636573_RPS2P7	0.000346886	0.000577141	-0.44462358	M1	Female	trans
cg16092347_H2BP6	0.000346886	0.000577141	-0.448764739	M1	Female	trans
cg12571007_RNF20	0.000346887	0.000577142	-0.350071981	M1	Female	trans
cg27181968_POTEH-AS1	0.00034689	0.000577145	-0.424657488	M1	Female	trans
cg00490039_ENSG00000180019	0.000346891	0.000577145	-0.65042404	M1	Female	trans
cg19277969_NAPB	0.000346891	0.000577145	-0.536977885	M1	Female	trans
cg10501210_GSN	0.000346894	0.000577149	-0.649384755	M1	Female	trans
cg12878716_SLC25A32	0.000346895	0.000577149	-0.736141025	M1	Female	trans
cg10180404_ENSG00000236495	0.000346895	0.000577149	0.501872268	M1	Female	trans
cg14457908_MCM8	0.000346895	0.000577149	-0.462788428	M1	Female	trans
cg23414262_CDH12	0.000346901	0.000577158	-0.355342316	M1	Female	trans
cg07173972_ZBTB7B	0.000346904	0.00057716	-0.429225397	M1	Female	trans
cg01893462_ENSG00000233739	0.000346905	0.000577162	-0.507443273	M1	Female	trans
cg17867325_LINC02528	0.000346907	0.000577164	0.367212259	M1	Female	trans
cg26357360_WBP2NL	0.000346908	0.000577165	-0.546484352	M1	Female	trans
cg16328106_OR8H2	0.000346913	0.000577172	0.486820114	M1	Female	trans
cg26529963_RPL5P2	0.000346914	0.000577173	-0.44365741	M1	Female	trans
cg04525852_ENSG00000240774	0.000346914	0.000577173	-0.610616719	M1	Female	trans
cg01708411_RGPD2	0.000346915	0.000577174	0.484260541	M1	Female	trans
cg17742903_DSPP	0.000346917	0.000577175	-0.582585257	M1	Female	trans
cg27368538_C1DP1	0.000346917	0.000577175	-0.463829699	M1	Female	trans
cg10904293_RNU1-74P	0.000346921	0.00057718	-0.527976742	M1	Female	trans
cg22134139_LINC02534	0.000346922	0.00057718	-0.458318646	M1	Female	trans
cg18087761_ENSG00000236976	0.000346922	0.00057718	-0.429382187	M1	Female	trans
cg02488517_RNU6-1084P	0.000346925	0.000577185	-0.534123794	M1	Female	trans
cg05868023_KRT17P3	0.000346926	0.000577185	0.388826146	M1	Female	trans
cg09661733_ZP1	0.000346927	0.000577186	-0.867373893	M1	Female	trans
cg07110166_OR2AH1P	0.000346929	0.000577187	-0.584302934	M1	Female	trans
cg03588513_IGLV8OR8-1	0.000346929	0.000577187	-0.422035319	M1	Female	trans
cg01549082_DIPK1B	0.000346931	0.000577189	-0.420596171	M1	Female	trans
cg18359218_IGLV3-4	0.000346932	0.00057719	-0.465235238	M1	Female	trans
cg07355514_FBP1	0.000346934	0.000577193	0.473673702	M1	Female	trans
cg09524880_H2BP3	0.000346936	0.000577193	-0.468794545	M1	Female	trans
cg27368538_LINC01778	0.000346937	0.000577193	-0.430670346	M1	Female	trans
cg23710890_CCDC150	0.000346937	0.000577193	-0.55691111	M1	Female	trans
cg04750027_ENSG00000239498	0.000346937	0.000577193	-0.367298969	M1	Female	trans
cg18477969_KCND1	0.00034694	0.000577197	-0.660029527	M1	Female	trans
cg27475365_PAFAH1B2P1	0.000346941	0.000577197	0.570437826	M1	Female	trans
cg00199007_SNORA63E	0.000346945	0.000577203	0.448495886	M1	Female	trans
cg11528570_MIR370	0.000346946	0.000577204	-0.594935342	M1	Female	trans
cg09191854_GRID2	0.000346947	0.000577205	-0.760981543	M1	Female	trans
cg04492287_DPH7	0.000346949	0.000577207	-0.462309215	M1	Female	trans
cg24675730_ENSG00000236425	0.000346953	0.000577213	0.565329671	M1	Female	trans
cg03734133_RAP2C	0.000346954	0.000577213	-0.395439407	M1	Female	trans
cg20448053_ENSG00000224700	0.000346956	0.000577216	0.490173037	M1	Female	trans
cg16655291_RASGRP1	0.000346957	0.000577216	-0.477128761	M1	Female	trans
cg11838818_ENSG00000227364	0.000346957	0.000577216	-0.547415241	M1	Female	trans
cg23409591_PHLDA2	0.000346958	0.000577217	-0.462990926	M1	Female	trans
cg12769996_RPL21P99	0.000346959	0.000577217	-0.40049637	M1	Female	trans
cg24730459_MTHFD2P5	0.00034696	0.000577218	-0.358875725	M1	Female	trans
cg12046362_ENSG00000225532	0.000346961	0.000577219	-0.521236756	M1	Female	trans
cg25335258_RN7SL288P	0.000346961	0.000577219	-0.434633671	M1	Female	trans
cg16494625_LINC01436	0.000346963	0.000577221	-0.367349878	M1	Female	trans
cg09162333_RNPS1	0.000346964	0.000577222	-0.529302702	M1	Female	trans
cg10043085_GRIN3B	0.000346967	0.000577224	-0.387520025	M1	Female	trans
cg02196189_OR5AN1	0.000346967	0.000577224	-0.508016791	M1	Female	trans
cg17790037_CDIPTOSP	0.000346968	0.000577224	0.573988238	M1	Female	trans
cg02288294_DUX4L26	0.000346968	0.000577224	-0.405717483	M1	Female	trans
cg10462898_RN7SL841P	0.000346969	0.000577224	-0.411032787	M1	Female	trans
cg04062529_ENSG00000233739	0.000346969	0.000577224	0.673108193	M1	Female	trans
cg13128244_ENSG00000197462	0.000346969	0.000577224	-0.467370131	M1	Female	trans
cg25528916_NSA2	0.000346975	0.000577232	0.495425469	M1	Female	trans
cg03697766_ENSG00000235689	0.000346976	0.000577234	-0.307750321	M1	Female	trans
cg24304928_USP34	0.000346976	0.000577234	-0.368768919	M1	Female	trans
cg10996596_LINC01203	0.000346981	0.00057724	-0.487123821	M1	Female	trans
cg22103831_NCLP2	0.000346983	0.000577241	-0.541158198	M1	Female	trans
cg06322601_DUS1L	0.000346983	0.000577241	-0.380003668	M1	Female	trans
cg23058319_ENSG00000236146	0.000346983	0.000577241	-0.49627286	M1	Female	trans
cg09653933_F13B	0.000346984	0.000577241	-0.470015828	M1	Female	trans
cg09653933_LINC01682	0.000346984	0.000577241	-0.54068335	M1	Female	trans
cg19539986_MIR584	0.000346984	0.000577241	-0.368441844	M1	Female	trans
cg05492412_GNG5P5	0.000346986	0.000577243	0.693008201	M1	Female	trans
cg08325191_RPS4XP5	0.000346988	0.000577244	0.494884601	M1	Female	trans
cg06026616_YY2	0.000346988	0.000577244	-0.42406839	M1	Female	trans
cg15011734_SH3GLB2	0.000346991	0.000577245	-0.729538075	M1	Female	trans
cg18339359_OR8B8	0.000346991	0.000577245	-0.449623686	M1	Female	trans
cg21693464_ENSG00000236864	0.000346991	0.000577245	-0.446805256	M1	Female	trans
cg13626825_NRARP	0.000346991	0.000577245	-0.615403195	M1	Female	trans
cg14326991_ENSG00000234903	0.000346992	0.000577245	-0.369412661	M1	Female	trans
cg23425592_ENSG00000234210	0.000346996	0.00057725	-0.514632944	M1	Female	trans
cg24863484_KLRC2	0.000346996	0.00057725	-0.451250027	M1	Female	trans
cg01610685_HIPK2	0.000346996	0.00057725	-0.477297842	M1	Female	trans
cg02478793_SYNPO2	0.000346998	0.000577251	0.4736257	M1	Female	trans
cg14631896_PLA2R1	0.000346998	0.000577251	-0.33352756	M1	Female	trans
cg04072177_ENSG00000232725	0.000346999	0.000577252	-0.351878283	M1	Female	trans
cg19074709_ENSG00000232767	0.000347	0.000577253	-0.327419374	M1	Female	trans
cg03992063_SNORD18	0.000347002	0.000577255	-0.478771165	M1	Female	trans
cg11911060_GLI1	0.000347004	0.000577257	-0.50309533	M1	Female	trans
cg25037011_PSMA6P1	0.000347005	0.000577259	0.548657912	M1	Female	trans
cg10792456_OPRM1	0.000347007	0.00057726	-0.366530617	M1	Female	trans
cg01312858_RNU6-984P	0.000347007	0.00057726	-0.492322161	M1	Female	trans
cg15720223_C11orf98P1	0.000347008	0.00057726	-0.542117743	M1	Female	trans
cg21220623_PSMC1P3	0.000347009	0.000577262	-0.6034741	M1	Female	trans
cg04161956_WASF5P	0.00034701	0.000577262	-0.412063755	M1	Female	trans
cg27132391_BNC2	0.000347011	0.000577264	0.59758892	M1	Female	trans
cg11376872_U8	0.000347013	0.000577265	-0.573988764	M1	Female	trans
cg26170855_RPL3P7	0.000347019	0.000577274	-0.569897683	M1	Female	trans
cg21275932_LINC01103	0.000347021	0.000577275	-0.441786949	M1	Female	trans
cg21275932_RPL29P28	0.000347021	0.000577275	-0.508210222	M1	Female	trans
cg17232924_PCYT1B-AS1	0.000347024	0.000577279	-0.495279281	M1	Female	trans
cg09757838_RPL18AP8	0.000347027	0.000577284	0.431049514	M1	Female	trans
cg16550453_KRT8P38	0.000347028	0.000577284	-2.458646796	M1	Female	trans
cg19776984_ENSG00000226996	0.00034703	0.000577285	-0.316808509	M1	Female	trans
cg04195855_AP2A1	0.00034703	0.000577285	-0.510996093	M1	Female	trans
cg27357675_NOS1	0.000347031	0.000577286	-0.431999781	M1	Female	trans
cg01062838_SNORD33	0.000347031	0.000577286	-0.423780726	M1	Female	trans
cg02930518_VSTM2L	0.000347032	0.000577286	-0.560319367	M1	Female	trans
cg13510617_ENSG00000231449	0.000347034	0.000577289	-0.540060012	M1	Female	trans
cg04767732_ENSG00000223886	0.000347036	0.000577292	1.636215271	M1	Female	trans
cg14058525_MYRF	0.000347038	0.000577294	0.420287507	M1	Female	trans
cg05206351_RPSAP63	0.000347039	0.000577295	-0.511143038	M1	Female	trans
cg01178818_ENSG00000223430	0.000347042	0.000577298	-0.43255972	M1	Female	trans
cg14200350_ENSG00000227066	0.000347043	0.0005773	-0.396787467	M1	Female	trans
cg19933595_ANPEP	0.000347045	0.000577302	-0.489070459	M1	Female	trans
cg27585222_RNU6-447P	0.000347047	0.000577303	-0.643117017	M1	Female	trans
cg04243292_CTF2P	0.000347049	0.000577307	-0.65337867	M1	Female	trans
cg24107163_OR4K2	0.000347051	0.000577308	0.813422486	M1	Female	trans
cg25205727_RPLP2P1	0.000347052	0.00057731	-0.438794717	M1	Female	trans
cg21088165_RNU6-1226P	0.000347053	0.000577311	-0.286103466	M1	Female	trans
cg05703749_OR10H5	0.000347055	0.000577312	-0.64584392	M1	Female	trans
cg20505445_RNASE8	0.000347055	0.000577312	-0.651283572	M1	Female	trans
cg04931846_ENSG00000237087	0.000347055	0.000577312	-0.363251861	M1	Female	trans
cg27616227_ENSG00000233674	0.000347056	0.000577312	0.495683961	M1	Female	trans
cg12031275_IRX1	0.000347058	0.000577314	-0.369554638	M1	Female	trans
cg09755512_H3P43	0.000347059	0.000577315	-0.437989304	M1	Female	trans
cg06560649_MTCO2P23	0.000347062	0.000577319	-0.33111597	M1	Female	trans
cg09211873_RNU6-680P	0.000347064	0.000577321	-0.335579226	M1	Female	trans
cg04365481_ZNF429	0.000347064	0.000577321	0.428538379	M1	Female	trans
cg02493842_FAM86B1	0.000347069	0.000577328	-0.411370405	M1	Female	trans
cg20265572_NDUFA5P4	0.000347074	0.000577335	-0.422923652	M1	Female	trans
cg26329715_FAM83G	0.000347075	0.000577337	-0.442352195	M1	Female	trans
cg07712165_CFC1B	0.000347078	0.000577341	-0.3999729	M1	Female	trans
cg01817521_MICOS13	0.00034708	0.000577342	-0.412655675	M1	Female	trans
cg20540806_LINC00163	0.000347082	0.000577344	0.340437125	M1	Female	trans
cg22676901_PNMT	0.000347082	0.000577344	-0.370416848	M1	Female	trans
cg23695794_ENSG00000205830	0.000347083	0.000577345	-0.330624819	M1	Female	trans
cg04492287_CHMP6	0.000347085	0.000577346	-0.488532617	M1	Female	trans
cg13168050_RDH8	0.00034709	0.000577349	-0.577827756	M1	Female	trans
cg10797095_ZNRF1	0.00034709	0.000577349	-0.513886311	M1	Female	trans
cg26152108_TRPM8	0.000347091	0.000577349	-0.41617075	M1	Female	trans
cg02069524_GJB6	0.000347094	0.000577349	-0.70586219	M1	Female	trans
cg24730459_FGF14-AS1	0.000347096	0.000577349	-0.288145352	M1	Female	trans
cg02574801_HRAT17	0.000347098	0.000577349	-0.441979601	M1	Female	trans
cg01140770_FOXD4L4	0.000347099	0.000577349	-0.565404454	M1	Female	trans
cg16315980_RPL27AP3	0.000347099	0.000577349	-0.485098625	M1	Female	trans
cg16315980_H3P11	0.000347099	0.000577349	-0.178811425	M1	Female	trans
cg16315980_RNU6-940P	0.000347099	0.000577349	-0.152464547	M1	Female	trans
cg16315980_CNOT4P1	0.000347099	0.000577349	-0.19048609	M1	Female	trans
cg16315980_RN7SKP3	0.000347099	0.000577349	-0.279766166	M1	Female	trans
cg16315980_RNU7-7P	0.000347099	0.000577349	-0.185020783	M1	Female	trans
cg16315980_RPS29P8	0.000347099	0.000577349	-0.499155947	M1	Female	trans
cg16315980_FAM237A	0.000347099	0.000577349	-0.354271109	M1	Female	trans
cg16315980_RNU4-11P	0.000347099	0.000577349	-0.499155947	M1	Female	trans
cg16315980_HLA-N	0.000347099	0.000577349	-0.354271109	M1	Female	trans
cg16315980_RNU6-869P	0.000347099	0.000577349	-0.499155947	M1	Female	trans
cg16315980_HSFY1P1	0.000347099	0.000577349	-0.499155947	M1	Female	trans
cg16315980_RPL7P58	0.000347099	0.000577349	-0.354271109	M1	Female	trans
cg16315980_ENSG00000217120	0.000347099	0.000577349	-0.205049229	M1	Female	trans
cg16315980_ENSG00000225258	0.000347099	0.000577349	-0.499155947	M1	Female	trans
cg16315980_ENSG00000225906	0.000347099	0.000577349	-0.354271109	M1	Female	trans
cg16315980_ENSG00000226426	0.000347099	0.000577349	-0.167300049	M1	Female	trans
cg16271481_GABRA3	0.000347099	0.000577349	-0.335685581	M1	Female	trans
cg17848362_IGKV1D-16	0.000347101	0.00057735	-0.300903431	M1	Female	trans
cg17591474_NEURL3	0.000347101	0.00057735	-0.453617507	M1	Female	trans
cg14687118_ENSG00000241961	0.000347102	0.00057735	-0.710061278	M1	Female	trans
cg01385018_SRSF5	0.000347104	0.000577352	0.471470674	M1	Female	trans
cg07326620_ENSG00000240265	0.000347104	0.000577352	-0.314733174	M1	Female	trans
cg02278912_SNORA60	0.000347105	0.000577352	-0.388695133	M1	Female	trans
cg12878716_SNRPB	0.000347105	0.000577353	-0.730721337	M1	Female	trans
cg04198854_TFRC	0.000347107	0.000577353	-0.357972648	M1	Female	trans
cg19412031_ADAM15	0.000347109	0.000577357	-0.443076136	M1	Female	trans
cg14362780_LINC00457	0.00034711	0.000577358	-0.315692452	M1	Female	trans
cg27209389_ENSG00000186148	0.000347114	0.000577363	0.501948292	M1	Female	trans
cg14980498_CBX1P2	0.000347115	0.000577363	0.49547686	M1	Female	trans
cg01684881_OR2A4	0.000347116	0.000577365	0.267926428	M1	Female	trans
cg12926402_RPS2P48	0.000347119	0.000577368	0.41920053	M1	Female	trans
cg03655023_MIR1208	0.000347119	0.000577369	-0.549927945	M1	Female	trans
cg23444004_ENSG00000230226	0.00034712	0.000577369	-0.578718793	M1	Female	trans
cg14170201_COLEC10	0.000347123	0.000577372	-0.61985866	M1	Female	trans
cg06287371_KRT81	0.000347123	0.000577373	-0.3668313	M1	Female	trans
cg18343923_ENSG00000214144	0.000347126	0.000577376	-0.517699846	M1	Female	trans
cg26329715_ADAL	0.000347128	0.000577378	0.413668657	M1	Female	trans
cg24765791_TRAV41	0.000347129	0.00057738	-0.59123649	M1	Female	trans
cg21668166_RN7SKP15	0.00034713	0.00057738	-0.4624979	M1	Female	trans
cg26881268_EPAS1	0.000347131	0.00057738	0.439996313	M1	Female	trans
cg06880767_DGAT2L7P	0.000347132	0.000577382	-0.382044641	M1	Female	trans
cg02760915_ENSG00000224172	0.000347135	0.000577385	-0.415717874	M1	Female	trans
cg11189272_TBXT	0.000347135	0.000577385	-0.530116088	M1	Female	trans
cg08776711_CPNE5	0.000347137	0.000577387	-0.311720035	M1	Female	trans
cg03160526_ENSG00000225884	0.00034714	0.000577391	-0.413985908	M1	Female	trans
cg27181968_ENSG00000243531	0.000347141	0.000577391	-0.463438986	M1	Female	trans
cg04152562_ENSG00000205300	0.000347141	0.000577391	-0.706067419	M1	Female	trans
cg12877532_SMURF2	0.000347142	0.000577391	-0.375045349	M1	Female	trans
cg05868023_DNAJB5	0.000347142	0.000577391	0.352774707	M1	Female	trans
cg14610066_ZNF274	0.000347143	0.000577391	-0.452507976	M1	Female	trans
cg11382248_IGHD3-22	0.000347143	0.000577391	-0.404132666	M1	Female	trans
cg06384533_RSL24D1P2	0.000347143	0.000577391	0.453212616	M1	Female	trans
cg27599856_HOXA1	0.000347144	0.000577392	-0.375238365	M1	Female	trans
cg27533637_CHCHD4P4	0.000347147	0.000577395	-0.400402018	M1	Female	trans
cg09476440_CORO1B	0.000347152	0.000577402	0.414971393	M1	Female	trans
cg24978794_ENSG00000235653	0.000347153	0.000577403	-0.37474265	M1	Female	trans
cg24423574_GAD2	0.000347156	0.000577407	-0.425398788	M1	Female	trans
cg00249522_HMGB1P17	0.000347157	0.000577408	-0.554485345	M1	Female	trans
cg04431313_MRGPRD	0.000347158	0.000577409	-0.496193163	M1	Female	trans
cg17654261_LCE2D	0.00034716	0.000577412	-0.556267989	M1	Female	trans
cg07419788_FAM225A	0.000347164	0.000577416	1.376033962	M1	Female	trans
cg18305855_SNRPGP8	0.000347164	0.000577416	-0.516864797	M1	Female	trans
cg17264779_ENSG00000226535	0.000347165	0.000577416	-0.5003871	M1	Female	trans
cg22438763_MESP1	0.000347165	0.000577417	-0.498976555	M1	Female	trans
cg08976646_CHCHD4P4	0.000347167	0.000577418	-0.401791155	M1	Female	trans
cg20852862_ANO2	0.000347167	0.000577418	-0.524795778	M1	Female	trans
cg07905199_HERC2	0.000347172	0.000577425	0.46309398	M1	Female	trans
cg06168875_ALDOAP1	0.000347178	0.000577433	0.496187482	M1	Female	trans
cg24836826_ENSG00000230404	0.000347178	0.000577433	-0.496217085	M1	Female	trans
cg16711084_ENSG00000217060	0.000347179	0.000577433	-0.613553798	M1	Female	trans
cg23011666_MEMO1P4	0.000347183	0.000577437	-0.331755777	M1	Female	trans
cg14267705_RNU6-898P	0.000347183	0.000577437	-0.384822538	M1	Female	trans
cg08901048_RNU6-763P	0.000347184	0.000577438	-0.57502868	M1	Female	trans
cg02982951_PRKCQ	0.000347186	0.000577441	-0.346294957	M1	Female	trans
cg00129847_RNU6-1267P	0.000347187	0.000577441	-0.30966122	M1	Female	trans
cg20803916_DNAH10	0.000347187	0.000577441	-0.450784741	M1	Female	trans
cg26788903_MED28P1	0.000347189	0.000577442	-0.450997985	M1	Female	trans
cg04208996_STRN	0.000347189	0.000577442	-0.500851762	M1	Female	trans
cg10653573_MMRN2	0.000347191	0.000577444	-0.420515174	M1	Female	trans
cg16712416_CILP2	0.000347194	0.000577448	-0.436852338	M1	Female	trans
cg14839091_RPL30P5	0.000347197	0.000577452	0.526517891	M1	Female	trans
cg09490603_SPINT2	0.000347197	0.000577452	-0.516374881	M1	Female	trans
cg24525457_NACA4P	0.000347198	0.000577452	0.393521743	M1	Female	trans
cg07596643_UPP1	0.000347199	0.000577452	1.259780225	M1	Female	trans
cg16231923_SRRM1P2	0.000347199	0.000577452	0.630536468	M1	Female	trans
cg02680901_CLIC1P1	0.0003472	0.000577453	-0.506188074	M1	Female	trans
cg16481961_RNA5S17	0.000347201	0.000577455	0.429889766	M1	Female	trans
cg09214668_LINC01219	0.000347203	0.000577457	-0.318246723	M1	Female	trans
cg24030434_NBEAP2	0.000347205	0.000577457	-0.485819833	M1	Female	trans
cg19466967_MIR1225	0.000347206	0.000577457	-0.364134221	M1	Female	trans
cg27560690_ENSG00000233424	0.000347206	0.000577457	-0.382586068	M1	Female	trans
cg22865455_ENSG00000225551	0.00034721	0.000577457	-0.313795584	M1	Female	trans
cg11153505_TAMALIN	0.000347212	0.000577457	-0.498208447	M1	Female	trans
cg20060216_IGKV1OR2-2	0.000347212	0.000577457	-0.41890169	M1	Female	trans
cg09375488_LGSN	0.000347213	0.000577457	-0.501171523	M1	Female	trans
cg04269540_ADI1P1	0.000347216	0.000577457	-0.43014077	M1	Female	trans
cg19412031_SMPD1	0.000347217	0.000577457	-0.448021704	M1	Female	trans
cg23291158_PRAME	0.000347218	0.000577457	-0.061084865	M1	Female	trans
cg20495843_EIF1P2	0.000347219	0.000577457	0.661430318	M1	Female	trans
cg07712598_CDK4P1	0.000347219	0.000577457	-0.469965838	M1	Female	trans
cg07712598_CEP19P1	0.000347219	0.000577457	-0.469965838	M1	Female	trans
cg07712598_ANKRD54P1	0.000347219	0.000577457	-0.469965838	M1	Female	trans
cg07712598_ELOBP1	0.000347219	0.000577457	-0.469965838	M1	Female	trans
cg07712598_RNA5SP443	0.000347219	0.000577457	-0.469965838	M1	Female	trans
cg07712598_B3GNT2P1	0.000347219	0.000577457	-0.469965838	M1	Female	trans
cg07712598_ENSG00000240572	0.000347219	0.000577457	-0.469965838	M1	Female	trans
cg07712598_FRG2FP	0.000347219	0.000577457	-0.273367403	M1	Female	trans
cg07712598_MAS1L	0.000347219	0.000577457	-0.333553711	M1	Female	trans
cg07712598_RNU6-1144P	0.000347219	0.000577457	-0.300136751	M1	Female	trans
cg07712598_MIR548H3	0.000347219	0.000577457	-0.469965838	M1	Female	trans
cg07712598_KANK1P1	0.000347219	0.000577457	-0.333553711	M1	Female	trans
cg07712598_SOCS2P1	0.000347219	0.000577457	-0.333553711	M1	Female	trans
cg07712598_ENSG00000176183	0.000347219	0.000577457	-0.193058168	M1	Female	trans
cg07712598_ENSG00000227851	0.000347219	0.000577457	-0.143548583	M1	Female	trans
cg07712598_ENSG00000230328	0.000347219	0.000577457	-0.193058168	M1	Female	trans
cg07712598_ENSG00000241385	0.000347219	0.000577457	-0.333553711	M1	Female	trans
cg22773661_GNG13	0.00034722	0.000577457	0.745698734	M1	Female	trans
cg13354794_BAK1P2	0.00034722	0.000577457	-0.353803137	M1	Female	trans
cg14296749_MIR1290	0.000347225	0.000577464	-0.323298318	M1	Female	trans
cg10180404_EIF5A2	0.000347227	0.000577465	0.501979763	M1	Female	trans
cg07131604_AKR1C2	0.000347228	0.000577465	-0.345137476	M1	Female	trans
cg17693878_ENSG00000236327	0.000347229	0.000577465	-0.412260606	M1	Female	trans
cg26076683_RPS23P2	0.000347232	0.000577465	-0.465560955	M1	Female	trans
cg26076683_RN7SL542P	0.000347232	0.000577465	-0.465560955	M1	Female	trans
cg26076683_MYF5	0.000347232	0.000577465	-0.465560955	M1	Female	trans
cg26076683_RNA5SP442	0.000347232	0.000577465	-0.417649696	M1	Female	trans
cg26076683_RNU1-52P	0.000347232	0.000577465	-0.312437992	M1	Female	trans
cg26076683_ENSG00000235163	0.000347232	0.000577465	-0.465560955	M1	Female	trans
cg26076683_ENSG00000236960	0.000347232	0.000577465	-0.130468448	M1	Female	trans
cg26076683_ENSG00000237202	0.000347232	0.000577465	-0.073722659	M1	Female	trans
cg20155446_ACTN2	0.000347232	0.000577465	0.38957813	M1	Female	trans
cg20354552_RTL6	0.000347237	0.000577472	-0.517139136	M1	Female	trans
cg19543269_DCD	0.000347237	0.000577472	0.702694162	M1	Female	trans
cg10044466_RNA5SP198	0.000347243	0.000577481	0.52114857	M1	Female	trans
cg00169694_RNU6-1181P	0.000347245	0.000577483	-0.353772833	M1	Female	trans
cg10723869_SGO1	0.000347246	0.000577484	-0.742624673	M1	Female	trans
cg00960260_ENSG00000236777	0.000347247	0.000577485	0.472571775	M1	Female	trans
cg14867071_SPATA31E1	0.000347248	0.000577485	0.444440627	M1	Female	trans
cg04735620_CEACAMP4	0.000347248	0.000577485	-0.461905541	M1	Female	trans
cg06022607_VSIG2	0.000347251	0.000577489	0.489675026	M1	Female	trans
cg10238064_ENSG00000223492	0.000347252	0.000577489	-0.383304473	M1	Female	trans
cg01844751_CCDC105	0.000347252	0.000577489	1.209794715	M1	Female	trans
cg06736160_PDYN	0.000347255	0.000577492	-0.367853194	M1	Female	trans
cg04112961_NFKBIE	0.000347256	0.000577492	-1.865243799	M1	Female	trans
cg23806703_KIAA1958	0.000347256	0.000577492	-0.467364976	M1	Female	trans
cg02501773_DENND6A-AS1	0.000347256	0.000577492	-0.524183335	M1	Female	trans
cg14725631_ENSG00000240611	0.000347257	0.000577492	-0.382496692	M1	Female	trans
cg11775190_OTOP1	0.000347257	0.000577492	-0.43247375	M1	Female	trans
cg07284347_HIC2	0.000347258	0.000577493	-0.50522571	M1	Female	trans
cg08691237_SLC38A3	0.000347259	0.000577493	-0.518820049	M1	Female	trans
cg00199007_MYO18A	0.00034726	0.000577494	-0.428162057	M1	Female	trans
cg06736785_TMEM143	0.00034726	0.000577494	-0.506201979	M1	Female	trans
cg14332079_ENSG00000225170	0.000347262	0.000577495	0.534387774	M1	Female	trans
cg16171687_PTH2	0.000347262	0.000577495	-0.519383299	M1	Female	trans
cg26890309_ENSG00000235319	0.000347263	0.000577496	-0.544638938	M1	Female	trans
cg22714776_NTRK2	0.000347266	0.000577499	-0.47730843	M1	Female	trans
cg01128039_RN7SL184P	0.000347267	0.0005775	0.502338752	M1	Female	trans
cg10532310_MAFA	0.000347267	0.0005775	-0.390745914	M1	Female	trans
cg21711368_ENSG00000230172	0.000347268	0.000577501	-0.342663382	M1	Female	trans
cg24667575_PLA2G12B	0.000347269	0.000577501	-0.625587516	M1	Female	trans
cg22654507_ENSG00000234296	0.000347271	0.000577503	-0.298602642	M1	Female	trans
cg24523221_ENSG00000240441	0.000347271	0.000577503	-0.537391227	M1	Female	trans
cg04577715_RNU6-797P	0.000347272	0.000577503	0.572879233	M1	Female	trans
cg18834259_CNNM1	0.000347272	0.000577503	0.419594454	M1	Female	trans
cg09676554_GIPR	0.000347274	0.000577504	-0.379433493	M1	Female	trans
cg07970040_CDKN2B	0.000347274	0.000577504	0.503009313	M1	Female	trans
cg13235976_IL1RN	0.000347274	0.000577504	-0.456711174	M1	Female	trans
cg12659158_RPL35AP11	0.000347277	0.000577506	-0.281567883	M1	Female	trans
cg19039925_TCEAL5	0.000347277	0.000577506	-0.41731288	M1	Female	trans
cg23367851_MTHFD2P3	0.000347281	0.000577513	0.665411565	M1	Female	trans
cg09700868_ENSG00000222966	0.000347282	0.000577513	-0.276189823	M1	Female	trans
cg20267322_FRMD8P1	0.000347284	0.000577516	-0.428372928	M1	Female	trans
cg20329210_TEX15	0.000347285	0.000577516	0.514737957	M1	Female	trans
cg18556420_PAFAH1B2P1	0.000347287	0.000577518	-0.535637355	M1	Female	trans
cg19773385_ENSG00000214759	0.000347293	0.000577527	-0.391122094	M1	Female	trans
cg25757115_CDK16	0.000347295	0.000577529	-0.496282569	M1	Female	trans
cg15374032_RFPL4A	0.000347296	0.000577529	-0.46369841	M1	Female	trans
cg05059108_UGT1A12P	0.000347296	0.000577529	-0.57801369	M1	Female	trans
cg11500903_TCEAL7	0.000347297	0.000577529	-0.521646565	M1	Female	trans
cg03476252_TUBB1P2	0.000347297	0.000577529	-0.518670884	M1	Female	trans
cg17265961_ABCC5-AS1	0.000347298	0.000577531	-0.427180235	M1	Female	trans
cg12932951_RNA5SP144	0.000347299	0.000577531	-0.498452985	M1	Female	trans
cg15480653_FNDC8	0.000347301	0.000577532	0.446207824	M1	Female	trans
cg15031917_MIRLET7A2	0.000347301	0.000577532	0.508083629	M1	Female	trans
cg07173972_RAB43	0.000347301	0.000577532	-0.432472868	M1	Female	trans
cg11155090_OR7E140P	0.000347301	0.000577532	-0.501167944	M1	Female	trans
cg20615820_OAS2	0.000347303	0.000577534	-0.436355586	M1	Female	trans
cg20540806_RANP7	0.000347308	0.000577541	0.399256169	M1	Female	trans
cg04478428_SNORA11F	0.00034731	0.000577543	0.386601345	M1	Female	trans
cg08398005_IGHJ5	0.000347311	0.000577543	-0.336260648	M1	Female	trans
cg09524880_ENSG00000237015	0.000347311	0.000577543	-0.367568261	M1	Female	trans
cg20966423_RPS12P15	0.000347312	0.000577543	0.483183441	M1	Female	trans
cg19306368_ENSG00000219404	0.000347312	0.000577543	0.508687764	M1	Female	trans
cg14703553_SPDYE16	0.000347312	0.000577543	-0.682567236	M1	Female	trans
cg08299223_ENSG00000241754	0.000347313	0.000577544	-0.577255615	M1	Female	trans
cg06995632_NANOGP9	0.000347315	0.000577546	-0.217951959	M1	Female	trans
cg04665311_OR5G1P	0.000347316	0.000577546	-0.505005896	M1	Female	trans
cg00074244_KRT81	0.000347317	0.000577546	0.351941618	M1	Female	trans
cg02656169_ENSG00000236476	0.000347317	0.000577546	-0.467391556	M1	Female	trans
cg25261703_ENSG00000228933	0.000347318	0.000577548	-0.292835386	M1	Female	trans
cg13648318_TRAV36DV7	0.000347321	0.00057755	-1.132464151	M1	Female	trans
cg09223563_MIR99A	0.000347321	0.00057755	-0.909137951	M1	Female	trans
cg03734133_NANP	0.000347322	0.00057755	-0.405998308	M1	Female	trans
cg24202000_ANKRD20A8P	0.000347323	0.000577551	-0.546184246	M1	Female	trans
cg25604536_RPSAP7	0.000347323	0.000577551	-0.271210904	M1	Female	trans
cg06736785_BRMS1	0.000347325	0.000577554	-0.506994687	M1	Female	trans
cg20973649_CASC2	0.000347326	0.000577554	-0.461037477	M1	Female	trans
cg02928699_KRTAP4-6	0.000347326	0.000577554	0.619102968	M1	Female	trans
cg15157699_ENSG00000236065	0.000347327	0.000577555	-0.588589724	M1	Female	trans
cg24969888_ENSG00000225708	0.00034733	0.000577556	-0.418744961	M1	Female	trans
cg00006771_ENSG00000223966	0.00034733	0.000577556	0.450343279	M1	Female	trans
cg26486246_HPDL	0.00034733	0.000577556	-0.38785125	M1	Female	trans
cg19784873_RNU5E-8P	0.00034733	0.000577556	-0.389660775	M1	Female	trans
cg24202000_ENSG00000233990	0.000347331	0.000577556	-0.475910021	M1	Female	trans
cg24445316_LINC00158	0.000347332	0.000577557	0.445616008	M1	Female	trans
cg13728149_PLK5	0.000347332	0.000577557	-0.471904117	M1	Female	trans
cg14335687_TOMM22P2	0.000347335	0.000577561	-0.404373246	M1	Female	trans
cg26515689_U8	0.000347336	0.000577561	-0.446603556	M1	Female	trans
cg03476414_MTND2P16	0.000347338	0.000577564	-0.178537704	M1	Female	trans
cg11893742_ENSG00000224617	0.000347342	0.000577568	-0.711084139	M1	Female	trans
cg11893742_ENSG00000230934	0.000347342	0.000577568	-0.711084139	M1	Female	trans
cg00691939_ENSG00000233785	0.000347346	0.000577575	-0.415306281	M1	Female	trans
cg07236781_TIMP3	0.000347348	0.000577576	0.528379324	M1	Female	trans
cg16672940_SPHKAP	0.00034735	0.000577579	-0.439976025	M1	Female	trans
cg13646510_CALHM4	0.000347358	0.000577591	-0.384318084	M1	Female	trans
cg20966423_OR11A1	0.000347358	0.000577591	0.518108846	M1	Female	trans
cg09814167_RPL30P14	0.00034736	0.000577592	-0.410770276	M1	Female	trans
cg08395784_RPL7P21	0.000347361	0.000577592	-0.369323004	M1	Female	trans
cg04774563_EI24P3	0.000347361	0.000577592	-0.488551329	M1	Female	trans
cg12802844_MYBPH	0.000347361	0.000577592	-0.400180018	M1	Female	trans
cg17198320_ENSG00000234513	0.000347364	0.000577593	-0.441836978	M1	Female	trans
cg20540806_LINC01087	0.000347364	0.000577593	0.265020116	M1	Female	trans
cg01710886_RNA5SP115	0.000347365	0.000577593	0.763957169	M1	Female	trans
cg18941079_NEK1	0.000347365	0.000577593	-0.39290222	M1	Female	trans
cg21516302_ENSG00000188897	0.000347365	0.000577593	-0.474513077	M1	Female	trans
cg13611088_DDA1	0.000347365	0.000577593	-0.722353845	M1	Female	trans
cg17431460_SLC9A1	0.000347367	0.000577596	-0.447889305	M1	Female	trans
cg04195855_SKI	0.00034737	0.000577599	-0.529843031	M1	Female	trans
cg24555207_HMX1	0.000347373	0.000577602	-0.464523353	M1	Female	trans
cg00530579_ENSG00000227632	0.000347381	0.000577614	-0.659482315	M1	Female	trans
cg23404528_RANP7	0.000347381	0.000577614	0.541555521	M1	Female	trans
cg08991255_TNNT3	0.000347381	0.000577614	-0.410561305	M1	Female	trans
cg16939169_CBX1P3	0.000347382	0.000577614	-0.340234217	M1	Female	trans
cg19926096_MIR1289-2	0.000347382	0.000577614	-0.309376608	M1	Female	trans
cg08950088_SUDS3	0.000347384	0.000577615	-0.455565677	M1	Female	trans
cg08640059_SPATA32	0.000347384	0.000577615	-0.324746147	M1	Female	trans
cg18373318_LINC00301	0.000347386	0.000577616	0.462656326	M1	Female	trans
cg25527627_SEPTIN11	0.000347386	0.000577616	-0.401264383	M1	Female	trans
cg11760280_OR6K5P	0.000347386	0.000577616	-0.55307715	M1	Female	trans
cg02768760_NR1I2	0.000347387	0.000577616	-0.384294598	M1	Female	trans
cg23161218_GPX2	0.000347388	0.000577617	-0.485112832	M1	Female	trans
cg00478022_ENSG00000234648	0.000347389	0.000577617	-0.402856748	M1	Female	trans
cg20983548_RN7SKP252	0.000347389	0.000577617	-0.485287095	M1	Female	trans
cg20205474_ENSG00000231187	0.00034739	0.000577617	0.68376093	M1	Female	trans
cg14368276_HIC2	0.00034739	0.000577617	-0.460587155	M1	Female	trans
cg24876773_IGHD5-18	0.000347391	0.000577618	-0.268759911	M1	Female	trans
cg17751220_SNORD18B	0.000347393	0.00057762	-0.460356649	M1	Female	trans
cg14924064_PRR4	0.000347396	0.000577624	0.422222014	M1	Female	trans
cg13635007_ANKRD49P1	0.0003474	0.00057763	0.527106	M1	Female	trans
cg07949309_ENSG00000217746	0.000347401	0.00057763	-0.385611042	M1	Female	trans
cg03743462_GPSM1	0.000347401	0.00057763	-0.734721918	M1	Female	trans
cg20785758_ENSG00000231883	0.000347402	0.00057763	-0.653939125	M1	Female	trans
cg26307193_MRPS26	0.000347405	0.000577635	-0.416826808	M1	Female	trans
cg06779232_L3MBTL1	0.000347405	0.000577635	-0.473102479	M1	Female	trans
cg22843488_KLHL7-DT	0.000347406	0.000577635	-0.478846063	M1	Female	trans
cg07068354_SHBG	0.000347407	0.000577635	-0.416612287	M1	Female	trans
cg18976191_IKZF4	0.000347409	0.000577638	-0.347938415	M1	Female	trans
cg04181991_ENSG00000232628	0.000347411	0.000577638	-0.371927113	M1	Female	trans
cg10751631_ATP5MC1P1	0.000347411	0.000577638	0.646287209	M1	Female	trans
cg17714200_ENSG00000216519	0.000347411	0.000577638	-0.886120307	M1	Female	trans
cg20657843_SYNGR2	0.000347414	0.000577643	-0.39672839	M1	Female	trans
cg10802702_CALML3	0.000347415	0.000577644	-0.497827123	M1	Female	trans
cg16770243_ENSG00000241231	0.000347416	0.000577645	-0.496846271	M1	Female	trans
cg16540238_SLC2A3P2	0.000347418	0.000577646	-0.486034775	M1	Female	trans
cg03453279_ENSG00000223966	0.000347419	0.000577647	0.408100602	M1	Female	trans
cg08897368_IL3	0.00034742	0.000577647	-0.608326172	M1	Female	trans
cg00001793_HEPH	0.000347421	0.000577647	-0.424692046	M1	Female	trans
cg09158878_TMPRSS4	0.000347421	0.000577647	-0.549600379	M1	Female	trans
cg01512132_S100A13	0.000347421	0.000577647	-0.385078383	M1	Female	trans
cg20621944_C21orf62	0.000347422	0.000577647	0.460561384	M1	Female	trans
cg06259339_APOA5	0.000347423	0.000577648	-0.48854077	M1	Female	trans
cg04474876_LYG2	0.000347424	0.000577648	0.601613872	M1	Female	trans
cg16936864_LINC01446	0.000347424	0.000577648	-0.450930027	M1	Female	trans
cg24158878_OR6N1	0.000347425	0.000577649	-0.694927488	M1	Female	trans
cg13248604_ATP6V0CP3	0.000347426	0.000577649	-0.261042858	M1	Female	trans
cg24913907_TBX22	0.000347428	0.000577653	-0.475133395	M1	Female	trans
cg20349024_IGHD3-16	0.000347429	0.000577653	0.391482787	M1	Female	trans
cg09294055_SKA2P1	0.00034743	0.000577653	0.404545494	M1	Female	trans
cg22203300_DEFB107A	0.00034743	0.000577653	-1.144250093	M1	Female	trans
cg08296131_FZD6	0.000347434	0.000577657	-0.543602552	M1	Female	trans
cg07917878_ENSG00000225394	0.000347435	0.000577658	-0.614969137	M1	Female	trans
cg10023652_CASP14	0.000347436	0.000577659	0.42471331	M1	Female	trans
cg21856015_LINC01515	0.000347443	0.00057767	-0.456473542	M1	Female	trans
cg16727906_C6orf141	0.000347447	0.000577675	-0.448100977	M1	Female	trans
cg23296665_ZNF248	0.000347447	0.000577675	-0.799390811	M1	Female	trans
cg15139063_ENSG00000230551	0.000347451	0.00057768	-0.32565684	M1	Female	trans
cg23492225_HTR3E	0.000347454	0.000577684	-0.406749277	M1	Female	trans
cg00199007_GCDH	0.000347456	0.000577684	-0.445134201	M1	Female	trans
cg03220912_FNDC3A	0.000347456	0.000577684	-0.41521745	M1	Female	trans
cg04269540_MIR1252	0.000347457	0.000577684	-0.516178468	M1	Female	trans
cg15411736_CEACAM21	0.000347457	0.000577684	-0.356228712	M1	Female	trans
cg15505534_RNASE13	0.000347458	0.000577684	-0.507997848	M1	Female	trans
cg16524570_BMP8B	0.000347458	0.000577684	-0.500242444	M1	Female	trans
cg06287371_KIF12	0.000347458	0.000577684	-0.398265231	M1	Female	trans
cg06496084_GAB2	0.000347458	0.000577684	-0.586280945	M1	Female	trans
cg05884205_ENSG00000230112	0.000347458	0.000577684	-0.402777479	M1	Female	trans
cg06432604_ENSG00000228033	0.000347461	0.000577687	-0.311641523	M1	Female	trans
cg19412031_ACOXL-AS1	0.000347464	0.000577692	0.400307951	M1	Female	trans
cg09440866_ENSG00000225884	0.000347465	0.000577692	0.538116627	M1	Female	trans
cg21572914_HMGB1P49	0.000347466	0.000577693	-0.472001594	M1	Female	trans
cg14086691_PRDM15	0.000347468	0.000577696	-0.366469237	M1	Female	trans
cg16549694_IL37	0.000347471	0.000577699	-0.478305019	M1	Female	trans
cg14039968_FAM87A	0.000347472	0.000577699	-0.378799554	M1	Female	trans
cg15576245_TGFB1I1	0.000347472	0.000577699	-0.512301409	M1	Female	trans
cg07939836_TPSB2	0.000347475	0.000577703	-0.422002493	M1	Female	trans
cg17839232_EBLN1	0.000347476	0.000577703	-0.415653217	M1	Female	trans
cg16203592_SCGB1C1	0.000347476	0.000577703	-0.444263571	M1	Female	trans
cg09524880_TIMM8BP2	0.000347476	0.000577703	-0.377493045	M1	Female	trans
cg23516227_ENSG00000229458	0.000347478	0.000577705	-0.25517567	M1	Female	trans
cg11540596_LINC01203	0.000347479	0.000577705	-0.428588453	M1	Female	trans
cg09825296_RPL22P4	0.00034748	0.000577705	1.408285343	M1	Female	trans
cg02785006_DPEP3	0.00034748	0.000577705	0.582549031	M1	Female	trans
cg08923376_RNU6-571P	0.000347481	0.000577706	-0.286428392	M1	Female	trans
cg26329715_DHX37	0.000347481	0.000577706	-0.431999071	M1	Female	trans
cg09789229_ENSG00000223511	0.000347487	0.000577713	-0.503365074	M1	Female	trans
cg19234089_ZNF71	0.000347487	0.000577713	-0.412486949	M1	Female	trans
cg16856722_AMER3	0.000347487	0.000577713	-0.463367437	M1	Female	trans
cg25195424_UNC5B	0.000347488	0.000577713	-0.515066558	M1	Female	trans
cg12295431_IRX4	0.00034749	0.000577715	-0.43313845	M1	Female	trans
cg10787600_MIR1203	0.00034749	0.000577715	-0.937238491	M1	Female	trans
cg22314681_SYCP2L	0.000347491	0.000577715	-0.384790872	M1	Female	trans
cg03033996_TMEM213	0.000347495	0.000577719	-0.43856653	M1	Female	trans
cg06322601_DGKQ	0.000347495	0.000577719	-0.38588082	M1	Female	trans
cg17296658_MTRES1P1	0.000347498	0.000577719	-0.447018306	M1	Female	trans
cg02125534_DSCAM-IT1	0.000347498	0.000577719	-0.49850327	M1	Female	trans
cg14014665_PEX5	0.0003475	0.000577719	0.395006365	M1	Female	trans
cg26873935_LINC01839	0.000347502	0.000577719	-0.418331017	M1	Female	trans
cg25604613_CACNG4	0.000347503	0.000577719	-0.680348312	M1	Female	trans
cg19735532_OTOS	0.000347505	0.000577719	0.441622987	M1	Female	trans
cg19735532_RNU6-627P	0.000347505	0.000577719	0.658058318	M1	Female	trans
cg19735532_RNU1-76P	0.000347505	0.000577719	0.658058318	M1	Female	trans
cg19735532_LINC01626	0.000347505	0.000577719	0.658058318	M1	Female	trans
cg19735532_FABP12P1	0.000347505	0.000577719	0.658058318	M1	Female	trans
cg19735532_NTM-IT	0.000347505	0.000577719	0.467050531	M1	Female	trans
cg19735532_DEFB128	0.000347505	0.000577719	0.658058318	M1	Female	trans
cg19735532_FGF7P2	0.000347505	0.000577719	0.128308649	M1	Female	trans
cg19735532_RN7SL305P	0.000347505	0.000577719	0.467050531	M1	Female	trans
cg19735532_ENSG00000228167	0.000347505	0.000577719	0.658058318	M1	Female	trans
cg19735532_ENSG00000229013	0.000347505	0.000577719	0.658058318	M1	Female	trans
cg19735532_ENSG00000232958	0.000347505	0.000577719	0.251125839	M1	Female	trans
cg19735532_ENSG00000234638	0.000347505	0.000577719	0.658058318	M1	Female	trans
cg04751533_MIR661	0.000347507	0.000577721	-0.450580863	M1	Female	trans
cg00448895_LINC00114	0.000347507	0.000577721	0.393712075	M1	Female	trans
cg10730208_RNU6-951P	0.000347507	0.000577721	0.367117905	M1	Female	trans
cg15109916_TUBA3FP	0.000347508	0.000577721	-0.515847997	M1	Female	trans
cg09809224_COLEC11	0.000347509	0.000577722	-0.635137463	M1	Female	trans
cg12167002_TBC1D8	0.000347514	0.000577728	-0.346168626	M1	Female	trans
cg16712416_COPS5P1	0.000347516	0.000577728	-0.441557176	M1	Female	trans
cg25628325_ACTBP1	0.000347516	0.000577728	0.41026342	M1	Female	trans
cg05081894_RPS8P10	0.000347517	0.000577728	-0.74490149	M1	Female	trans
cg16565439_LIPM	0.000347517	0.000577728	-0.393603201	M1	Female	trans
cg15029631_ENSG00000225148	0.000347518	0.000577728	-0.386204736	M1	Female	trans
cg10533599_NDUFA5P9	0.000347518	0.000577728	-0.5731609	M1	Female	trans
cg10324032_OCSTAMP	0.000347518	0.000577728	-0.622829119	M1	Female	trans
cg25210573_ENSG00000236248	0.000347518	0.000577728	-0.48547115	M1	Female	trans
cg23954535_WFDC10A	0.000347518	0.000577728	-0.359026874	M1	Female	trans
cg19763463_SNAPC3	0.000347518	0.000577728	-0.436911797	M1	Female	trans
cg09299773_CARNMT1	0.000347521	0.000577731	-0.371083293	M1	Female	trans
cg17725166_TEX38	0.000347524	0.000577735	-0.343812769	M1	Female	trans
cg06697407_CXCL14	0.000347524	0.000577735	-0.607211945	M1	Female	trans
cg09803413_B3GALT5	0.000347531	0.000577745	-0.349007522	M1	Female	trans
cg24267038_LINC01164	0.000347532	0.000577745	-0.393884689	M1	Female	trans
cg10104534_RPS20P2	0.000347533	0.000577746	0.379782339	M1	Female	trans
cg01520578_TRPC4	0.000347533	0.000577746	-0.689687053	M1	Female	trans
cg14026485_SNORA70C	0.000347534	0.000577746	0.614159893	M1	Female	trans
cg14335687_DPYD-IT1	0.000347534	0.000577746	-0.525446119	M1	Female	trans
cg19111078_APEX2	0.000347535	0.000577746	-0.465147747	M1	Female	trans
cg06406532_SULF2	0.000347536	0.000577747	-0.549200177	M1	Female	trans
cg17772171_LETM1	0.000347536	0.000577747	-0.509914749	M1	Female	trans
cg02695042_MIR500B	0.000347537	0.000577747	0.497475042	M1	Female	trans
cg09939854_RN7SL351P	0.000347539	0.000577748	0.487243276	M1	Female	trans
cg01391898_IGFN1	0.000347539	0.000577748	0.372744145	M1	Female	trans
cg27560690_DIRAS2	0.000347539	0.000577748	-0.453051002	M1	Female	trans
cg17777432_ENSG00000238246	0.000347543	0.000577752	0.470799783	M1	Female	trans
cg07744449_OTUD6A	0.000347543	0.000577752	-0.626745534	M1	Female	trans
cg19891476_RNU6-1077P	0.000347543	0.000577752	-0.395860296	M1	Female	trans
cg16856722_SPTB	0.000347544	0.000577753	-0.463807084	M1	Female	trans
cg17591474_AMOTL1	0.000347545	0.000577753	-0.472848583	M1	Female	trans
cg17994629_IGKV1OR22-5	0.000347546	0.000577753	-0.417627998	M1	Female	trans
cg15099537_MCUB	0.000347546	0.000577753	-0.523299262	M1	Female	trans
cg23882019_RN7SL681P	0.000347547	0.000577753	0.393119451	M1	Female	trans
cg18720828_YBX1P8	0.000347547	0.000577753	-0.385508309	M1	Female	trans
cg16247465_ENSG00000230813	0.000347551	0.000577758	-0.406877274	M1	Female	trans
cg11824316_ENSG00000179755	0.000347551	0.000577758	-0.557678989	M1	Female	trans
cg17509836_RNU6-112P	0.000347551	0.000577758	-0.487252968	M1	Female	trans
cg04700669_RNU4-81P	0.000347552	0.000577758	0.788903732	M1	Female	trans
cg25407410_ENSG00000230212	0.000347553	0.000577759	-0.40629642	M1	Female	trans
cg05061813_FLG2	0.000347556	0.000577762	-0.407977456	M1	Female	trans
cg15254454_PAX2	0.000347556	0.000577762	-0.205856358	M1	Female	trans
cg03734133_ATP5MK	0.000347557	0.000577762	-0.415411482	M1	Female	trans
cg19216660_SNORD34	0.000347557	0.000577762	-0.37186651	M1	Female	trans
cg05156799_RFPL4A	0.000347558	0.000577762	-0.470058473	M1	Female	trans
cg14460215_RN7SKP270	0.000347558	0.000577762	-0.585064236	M1	Female	trans
cg09849405_ENSG00000243517	0.000347559	0.000577762	-0.599827119	M1	Female	trans
cg24466611_TRBV7-6	0.00034756	0.000577763	-0.561509756	M1	Female	trans
cg20241816_ENSG00000236132	0.000347561	0.000577764	-0.446145389	M1	Female	trans
cg13973727_MIR1294	0.000347565	0.00057777	-0.579784837	M1	Female	trans
cg14457908_RPL32P8	0.000347566	0.00057777	-0.625434723	M1	Female	trans
cg25855415_ENSG00000176349	0.000347566	0.00057777	0.417372974	M1	Female	trans
cg18923635_GABRB2	0.000347567	0.000577771	-0.548784641	M1	Female	trans
cg21766141_MYH2	0.000347568	0.000577771	-0.217136986	M1	Female	trans
cg10576238_ENSG00000206961	0.00034757	0.000577774	0.659572529	M1	Female	trans
cg05694098_RNU1-132P	0.000347571	0.000577775	0.481689461	M1	Female	trans
cg25009553_TMEM202	0.000347572	0.000577775	-0.369210712	M1	Female	trans
cg13235976_LAMA3	0.000347573	0.000577775	-0.459029459	M1	Female	trans
cg23929072_PNLIPRP3	0.000347573	0.000577775	0.424026263	M1	Female	trans
cg02590715_OTUD6A	0.000347575	0.000577777	-0.476557111	M1	Female	trans
cg13095372_ENSG00000227192	0.000347575	0.000577777	-0.506213244	M1	Female	trans
cg23024913_SNX25P1	0.000347576	0.000577778	-0.369075998	M1	Female	trans
cg09354553_UMOD	0.000347579	0.000577782	-0.437921219	M1	Female	trans
cg19534681_CHAC2	0.00034758	0.000577782	0.433124783	M1	Female	trans
cg23024913_ENSG00000225181	0.000347581	0.000577782	-0.292829079	M1	Female	trans
cg13203982_DNM1P46	0.000347583	0.000577783	-0.421121422	M1	Female	trans
cg10240127_CD109	0.000347587	0.000577783	-0.410724893	M1	Female	trans
cg14732488_ABHD17AP4	0.000347587	0.000577783	-0.644714707	M1	Female	trans
cg17481116_LINC02567	0.000347587	0.000577783	0.648295134	M1	Female	trans
cg17481116_MTND2P24	0.000347587	0.000577783	1.155971101	M1	Female	trans
cg17481116_ENSG00000232115	0.000347587	0.000577783	1.155971101	M1	Female	trans
cg17481116_ENSG00000239153	0.000347587	0.000577783	1.155971101	M1	Female	trans
cg17481116_MYOM3-AS1	0.000347587	0.000577783	0.820439316	M1	Female	trans
cg17481116_HOXC5	0.000347587	0.000577783	0.672399549	M1	Female	trans
cg17481116_RNU6-317P	0.000347587	0.000577783	0.775772294	M1	Female	trans
cg17481116_ENSG00000220076	0.000347587	0.000577783	0.775772294	M1	Female	trans
cg17481116_ENSG00000230926	0.000347587	0.000577783	1.03700917	M1	Female	trans
cg11478335_AICDA	0.000347591	0.000577788	-0.130006027	M1	Female	trans
cg00190393_SNORA11C	0.000347592	0.000577789	-0.44871274	M1	Female	trans
cg16691251_MIR1228	0.000347593	0.00057779	-0.515160356	M1	Female	trans
cg13409337_AKR1B1P3	0.000347594	0.00057779	-0.445629588	M1	Female	trans
cg04661358_RGPD4-AS1	0.000347595	0.00057779	-0.491961633	M1	Female	trans
cg12377084_ENSG00000240729	0.000347595	0.00057779	-0.625880539	M1	Female	trans
cg15029183_HDAC4	0.000347595	0.00057779	-0.447979361	M1	Female	trans
cg04108334_RPL36AP51	0.000347598	0.000577794	-0.63159137	M1	Female	trans
cg12910951_CLEC2L	0.000347599	0.000577794	0.632327413	M1	Female	trans
cg22843797_SLC13A1	0.000347601	0.000577797	-0.448796496	M1	Female	trans
cg03119028_OAS3	0.000347601	0.000577797	0.47704478	M1	Female	trans
cg13375352_GALNT3	0.000347603	0.000577798	0.625763443	M1	Female	trans
cg02874992_USP32P3	0.000347605	0.0005778	-0.591147948	M1	Female	trans
cg17813879_KRTAP2-4	0.000347606	0.000577801	-0.215653792	M1	Female	trans
cg15593298_CBR4	0.000347607	0.000577803	0.490889921	M1	Female	trans
cg14945473_LRRTM4-AS1	0.000347609	0.000577803	-0.379483091	M1	Female	trans
cg18266472_ENSG00000231731	0.000347609	0.000577803	0.329555749	M1	Female	trans
cg20816447_PPIAP59	0.000347609	0.000577803	0.732827185	M1	Female	trans
cg13626825_PA2G4P2	0.000347611	0.000577805	-0.585295161	M1	Female	trans
cg02307102_ARF1P1	0.000347612	0.000577805	-0.305359194	M1	Female	trans
cg14989959_SNORA71B	0.000347612	0.000577805	0.3886209	M1	Female	trans
cg14073423_BHMT2	0.000347615	0.00057781	-0.524079614	M1	Female	trans
cg24597457_ENSG00000236425	0.000347616	0.00057781	-0.490797651	M1	Female	trans
cg10549984_SETD6P1	0.000347617	0.000577812	-0.454051419	M1	Female	trans
cg11091734_PITX1	0.000347618	0.000577812	-0.35771301	M1	Female	trans
cg05005609_THNSL2	0.000347619	0.000577813	0.535287901	M1	Female	trans
cg18054408_ENSG00000223869	0.000347622	0.000577816	-0.452906433	M1	Female	trans
cg23328066_MIR558	0.000347624	0.000577819	0.277880207	M1	Female	trans
cg07320976_LINC01208	0.000347624	0.000577819	-0.413817221	M1	Female	trans
cg05368609_ENSG00000227133	0.000347625	0.000577819	-0.419986441	M1	Female	trans
cg27513510_BTBD6P1	0.000347626	0.000577819	-0.290331822	M1	Female	trans
cg25855415_PUS1	0.000347631	0.000577827	0.462801679	M1	Female	trans
cg06214339_ATP5MC1P1	0.000347631	0.000577827	0.708110548	M1	Female	trans
cg18438405_RPS3AP33	0.000347633	0.000577828	-0.439550876	M1	Female	trans
cg12237289_BHLHA9	0.000347635	0.00057783	-0.486316854	M1	Female	trans
cg20973649_SFTPB	0.000347636	0.000577833	-0.497744795	M1	Female	trans
cg03702660_ENSG00000236643	0.000347637	0.000577833	-0.256803029	M1	Female	trans
cg05097165_ENSG00000225898	0.000347638	0.000577833	-0.378884785	M1	Female	trans
cg13095300_SCNN1D	0.00034764	0.000577835	-0.59456026	M1	Female	trans
cg11341215_SLC9C1	0.00034764	0.000577835	-0.40880109	M1	Female	trans
cg08382827_RNU4-50P	0.000347641	0.000577835	0.579405026	M1	Female	trans
cg04492287_RHOBTB2	0.000347641	0.000577835	-0.480878892	M1	Female	trans
cg03741862_IGKJ4	0.000347644	0.000577838	0.187295332	M1	Female	trans
cg09519485_ENSG00000235533	0.000347645	0.00057784	-0.650393363	M1	Female	trans
cg02476436_CNKSR3	0.000347648	0.000577844	-0.545299691	M1	Female	trans
cg12422539_SLC9A3P3	0.00034765	0.000577846	-0.350778359	M1	Female	trans
cg23027179_LINC00303	0.000347651	0.000577846	-0.486614068	M1	Female	trans
cg08245275_SNX15	0.000347655	0.000577852	-0.385969912	M1	Female	trans
cg26594488_RNU6-242P	0.000347655	0.000577852	-0.422851965	M1	Female	trans
cg02518129_CAV3	0.000347659	0.000577857	-0.524511221	M1	Female	trans
cg26539349_ZNF812P	0.000347662	0.000577862	-0.54098897	M1	Female	trans
cg24312537_CYP2B6	0.000347663	0.000577862	-0.500238027	M1	Female	trans
cg15224348_ENSG00000237293	0.000347663	0.000577862	-0.42562987	M1	Female	trans
cg05433549_MARK2P13	0.000347665	0.000577862	-0.324582839	M1	Female	trans
cg05433549_SNORD58C	0.000347665	0.000577862	-0.37684023	M1	Female	trans
cg05433549_AP1B1P1	0.000347665	0.000577862	-0.373384313	M1	Female	trans
cg18562160_ENSG00000236246	0.000347665	0.000577862	-0.360280084	M1	Female	trans
cg03773226_ENSG00000242613	0.000347667	0.000577864	0.330941824	M1	Female	trans
cg07939836_TTTY2B	0.000347667	0.000577864	0.365240986	M1	Female	trans
cg00569101_PLCD3	0.000347671	0.000577869	-0.358590547	M1	Female	trans
cg22374940_TXLNGY	0.000347672	0.000577869	0.488605713	M1	Female	trans
cg19513321_FAM209B	0.000347673	0.000577869	0.422810892	M1	Female	trans
cg00470469_GBP3	0.000347673	0.000577869	-0.335372382	M1	Female	trans
cg26353006_ENSG00000237265	0.000347674	0.000577869	0.32330937	M1	Female	trans
cg08402735_GNMT	0.000347674	0.000577869	-0.458826649	M1	Female	trans
cg17848362_LCN15	0.000347676	0.000577871	-0.287981042	M1	Female	trans
cg16964439_MTCYBP3	0.000347677	0.000577873	-0.319533413	M1	Female	trans
cg14503868_ATN1	0.000347678	0.000577873	-0.324224321	M1	Female	trans
cg06736785_FAM13B	0.00034768	0.000577874	0.461219775	M1	Female	trans
cg01822071_ENSG00000232296	0.00034768	0.000577874	-0.710220616	M1	Female	trans
cg10723869_DESI2	0.000347681	0.000577874	-0.735263766	M1	Female	trans
cg03795776_ENSG00000239593	0.000347682	0.000577874	-0.707234059	M1	Female	trans
cg12482253_ENSG00000231125	0.000347684	0.000577874	-0.433493208	M1	Female	trans
cg19123882_HCG4B	0.000347685	0.000577874	0.459140589	M1	Female	trans
cg27368538_SNRPFP1	0.000347687	0.000577874	-0.450597199	M1	Female	trans
cg19574514_NAT2	0.000347688	0.000577874	-0.501889852	M1	Female	trans
cg02945192_LIM2	0.000347689	0.000577874	0.35868419	M1	Female	trans
cg12655250_IQCH	0.000347689	0.000577874	-0.62385465	M1	Female	trans
cg02992549_FOXL2	0.00034769	0.000577874	-0.260111091	M1	Female	trans
cg04615080_LINC02015	0.000347691	0.000577874	-0.328747471	M1	Female	trans
cg00804694_ASB17	0.000347693	0.000577874	-0.344077596	M1	Female	trans
cg00804694_HMGB1P18	0.000347693	0.000577874	-0.680466065	M1	Female	trans
cg00804694_PRELID1P7	0.000347693	0.000577874	-0.680466065	M1	Female	trans
cg00804694_HMGN2P13	0.000347693	0.000577874	-0.259677002	M1	Female	trans
cg00804694_RAB1AP2	0.000347693	0.000577874	-0.610438746	M1	Female	trans
cg00804694_PNLIP	0.000347693	0.000577874	-0.680466065	M1	Female	trans
cg00804694_MIR670HG	0.000347693	0.000577874	-0.680466065	M1	Female	trans
cg00804694_GTF2IP2	0.000347693	0.000577874	-0.680466065	M1	Female	trans
cg00804694_CXorf66	0.000347693	0.000577874	-0.680466065	M1	Female	trans
cg00804694_ENSG00000213068	0.000347693	0.000577874	-0.680466065	M1	Female	trans
cg00804694_U3	0.000347693	0.000577874	-0.680466065	M1	Female	trans
cg09575750_FBXO33	0.000347693	0.000577874	-0.475103859	M1	Female	trans
cg17591000_LINC02817	0.000347693	0.000577874	-0.326819132	M1	Female	trans
cg03775628_OR2AK2	0.000347693	0.000577874	-0.348956595	M1	Female	trans
cg14583312_ENSG00000227544	0.000347694	0.000577874	0.484600199	M1	Female	trans
cg03038914_PHKA2-AS1	0.000347694	0.000577874	-0.301925138	M1	Female	trans
cg19412031_SYVN1	0.000347694	0.000577874	-0.442875865	M1	Female	trans
cg24706930_AMYP1	0.000347698	0.000577878	-0.27916814	M1	Female	trans
cg17604362_CEACAMP11	0.000347699	0.000577878	-0.767169424	M1	Female	trans
cg27170947_PLS1-AS1	0.000347701	0.000577881	0.465475646	M1	Female	trans
cg19776616_S100A11P5	0.000347702	0.000577881	-0.399021789	M1	Female	trans
cg25699417_SNORA72	0.000347702	0.000577881	-0.387827016	M1	Female	trans
cg22016724_MBD3L1	0.000347703	0.000577881	-0.513515113	M1	Female	trans
cg02385593_PTP4A1P7	0.000347703	0.000577881	-0.605225129	M1	Female	trans
cg17213650_ENSG00000232327	0.000347709	0.000577889	-0.31303934	M1	Female	trans
cg21635917_UBE3AP2	0.000347709	0.000577889	0.527757148	M1	Female	trans
cg23290207_LINC00301	0.000347709	0.000577889	0.377713892	M1	Female	trans
cg06548827_TPO	0.00034771	0.000577889	-0.449684957	M1	Female	trans
cg20960392_TCAP	0.000347711	0.000577889	-0.40202749	M1	Female	trans
cg10726445_ENSG00000236864	0.000347712	0.000577891	-0.545911291	M1	Female	trans
cg20447730_RNU6-853P	0.000347712	0.000577891	-0.461277503	M1	Female	trans
cg15831743_NPSR1	0.000347713	0.000577891	-0.451673778	M1	Female	trans
cg22779195_HMGB3P2	0.000347715	0.000577893	-0.457347863	M1	Female	trans
cg12186981_N6AMT1	0.000347716	0.000577894	-0.315195803	M1	Female	trans
cg17158894_ZNF682	0.000347719	0.000577897	-0.57320719	M1	Female	trans
cg18212777_ODF3L2	0.000347719	0.000577898	-0.593202356	M1	Female	trans
cg16274716_RNA5SP379	0.00034772	0.000577898	-0.560713661	M1	Female	trans
cg23093741_SNX18P8	0.000347721	0.000577898	-0.50244627	M1	Female	trans
cg16378520_CCL21	0.000347725	0.000577903	-0.143065893	M1	Female	trans
cg14354282_LACRT	0.000347727	0.000577906	-0.0946737	M1	Female	trans
cg10508018_MSRB1P1	0.000347727	0.000577906	-0.260932035	M1	Female	trans
cg24160354_OR6C1	0.000347731	0.000577906	-0.489934192	M1	Female	trans
cg18015625_RNU7-107P	0.000347731	0.000577906	-0.448818021	M1	Female	trans
cg07198994_ENSG00000228142	0.000347731	0.000577906	-1.655098144	M1	Female	trans
cg24718071_SNORD16	0.000347731	0.000577906	-0.396158786	M1	Female	trans
cg04279695_MUC3A	0.000347731	0.000577906	0.286128318	M1	Female	trans
cg06322601_PTPA	0.000347731	0.000577906	-0.387982269	M1	Female	trans
cg15018132_SNORD116-19	0.000347733	0.000577907	-0.511138801	M1	Female	trans
cg19111078_C19orf73	0.000347736	0.000577911	-0.433855719	M1	Female	trans
cg26318251_ENSG00000231519	0.000347736	0.000577911	-0.470673941	M1	Female	trans
cg08064245_OR2J4P	0.000347738	0.000577912	-0.484626803	M1	Female	trans
cg03220912_SUSD4	0.000347738	0.000577912	-0.399834109	M1	Female	trans
cg15018132_RSU1P2	0.000347739	0.000577912	-0.578904086	M1	Female	trans
cg04536829_ENSG00000223966	0.000347742	0.000577916	0.540952506	M1	Female	trans
cg27300870_RNU6-746P	0.000347742	0.000577916	0.603208725	M1	Female	trans
cg13983277_HNRNPCP7	0.000347743	0.000577916	-0.403730351	M1	Female	trans
cg01538049_MIR99A	0.000347744	0.000577917	-0.584977861	M1	Female	trans
cg27661571_SNORA62	0.000347746	0.000577919	-0.464167373	M1	Female	trans
cg17600784_SHOC1	0.000347746	0.000577919	-0.383483795	M1	Female	trans
cg05868023_SNRPBP1	0.000347748	0.000577921	0.329225006	M1	Female	trans
cg04571903_ITK	0.00034775	0.000577923	-0.4902214	M1	Female	trans
cg16315887_ACTBP7	0.00034775	0.000577923	-0.488122235	M1	Female	trans
cg17080234_MRPS5P3	0.000347751	0.000577923	-0.409201016	M1	Female	trans
cg06736785_DISC1	0.000347753	0.000577925	0.44695578	M1	Female	trans
cg03351580_PCSK6	0.000347754	0.000577927	-0.453260567	M1	Female	trans
cg14836984_SFRP5	0.000347757	0.000577931	-0.436845105	M1	Female	trans
cg21731721_CAV3	0.000347758	0.000577931	-0.460395523	M1	Female	trans
cg15970640_ENSG00000217078	0.000347758	0.000577931	-0.500642744	M1	Female	trans
cg17918676_RPS2P1	0.00034776	0.000577933	-0.509260335	M1	Female	trans
cg22855933_ENSG00000223390	0.00034776	0.000577933	0.420847729	M1	Female	trans
cg23024913_HSPE1P26	0.000347763	0.000577936	-0.333328288	M1	Female	trans
cg05619116_PABPC1L2A	0.000347764	0.000577936	0.430002664	M1	Female	trans
cg18313144_ASPG	0.000347764	0.000577936	-0.482271426	M1	Female	trans
cg11706829_CEMIP	0.000347765	0.000577936	-0.743652951	M1	Female	trans
cg21520607_TRIM60P19	0.000347765	0.000577937	-0.509072496	M1	Female	trans
cg10040153_RNU1-124P	0.000347767	0.000577939	-0.564084077	M1	Female	trans
cg17669549_ENSG00000226984	0.000347771	0.000577943	-0.41433737	M1	Female	trans
cg02732176_ACSM2A	0.000347771	0.000577943	-0.220670725	M1	Female	trans
cg01942109_CFL1P7	0.000347773	0.000577947	0.337358164	M1	Female	trans
cg05868023_BMP1	0.000347776	0.000577949	0.325943052	M1	Female	trans
cg25135012_ENSG00000240265	0.000347777	0.000577949	-0.253884267	M1	Female	trans
cg06491827_RN7SL107P	0.000347777	0.000577949	0.520253958	M1	Female	trans
cg16496814_ENSG00000235151	0.000347777	0.000577949	-0.475934144	M1	Female	trans
cg17509836_NPM1P39	0.000347781	0.000577955	-0.450077469	M1	Female	trans
cg12559016_IGLC6	0.000347785	0.000577961	0.226440448	M1	Female	trans
cg17779085_ENSG00000232636	0.000347788	0.000577965	-0.35686329	M1	Female	trans
cg20257553_TMPRSS4	0.000347789	0.000577965	-0.495192534	M1	Female	trans
cg19690148_LINC00494	0.000347793	0.000577971	-0.44140757	M1	Female	trans
cg16887334_BECN2	0.000347794	0.000577972	-0.491773055	M1	Female	trans
cg09575750_TADA1	0.000347796	0.000577974	-0.481667876	M1	Female	trans
cg04492287_DUS3L	0.000347796	0.000577974	-0.49218098	M1	Female	trans
cg20121803_LINC01505	0.000347799	0.000577976	0.461594561	M1	Female	trans
cg21766141_NFATC1	0.000347799	0.000577976	-0.342357402	M1	Female	trans
cg01348938_RPL23P4	0.000347801	0.00057798	-0.435489045	M1	Female	trans
cg26950422_KRTAP1-5	0.000347804	0.000577983	-0.448519214	M1	Female	trans
cg13339009_CFD	0.000347804	0.000577983	-0.576893103	M1	Female	trans
cg08296131_SEMA3A	0.000347805	0.000577983	-0.572819558	M1	Female	trans
cg04702538_CTDSPL2P1	0.000347806	0.000577983	0.498467573	M1	Female	trans
cg09575750_IREB2	0.00034781	0.000577989	-0.467955772	M1	Female	trans
cg16770243_BCL2L15	0.000347811	0.00057799	-0.479398979	M1	Female	trans
cg23809394_ENSG00000224348	0.000347812	0.000577991	0.375324317	M1	Female	trans
cg08073629_SLCO4A1	0.000347814	0.000577994	-0.434683585	M1	Female	trans
cg12373761_ENSG00000227192	0.000347814	0.000577994	-0.487354903	M1	Female	trans
cg09623286_ENSG00000242001	0.000347816	0.000577995	0.400359603	M1	Female	trans
cg05715917_ADSS2	0.00034782	0.000578	-0.430731897	M1	Female	trans
cg06736785_TMEM144	0.000347823	0.000578004	0.470966611	M1	Female	trans
cg02814691_BNIP5	0.000347823	0.000578004	-0.317457492	M1	Female	trans
cg02078039_RPL3P3	0.000347823	0.000578004	0.416347896	M1	Female	trans
cg11532131_SYNDIG1L	0.000347827	0.000578008	-0.471531706	M1	Female	trans
cg12600174_SERPINB6	0.000347827	0.000578008	0.455886273	M1	Female	trans
cg02282594_H3-5	0.000347831	0.000578014	0.56773424	M1	Female	trans
ch.2.54406426R_RNU6-1227P	0.000347831	0.000578014	0.290989662	M1	Female	trans
cg08455267_ALDOAP1	0.000347833	0.000578015	0.521500088	M1	Female	trans
cg20896351_U3	0.000347835	0.000578016	-0.789681134	M1	Female	trans
cg03623045_MAST1	0.000347835	0.000578016	-0.507093668	M1	Female	trans
cg06864789_ENSG00000213690	0.000347835	0.000578016	0.620086767	M1	Female	trans
cg03859313_LINC02674	0.000347836	0.000578016	0.315492999	M1	Female	trans
cg04571903_ENSG00000240063	0.000347837	0.000578017	-0.580525243	M1	Female	trans
cg12089032_TAS2R46	0.000347838	0.000578018	-0.466974118	M1	Female	trans
cg19653415_KRT39	0.000347838	0.000578018	-0.390637821	M1	Female	trans
cg03123424_KNL1	0.000347839	0.000578018	-0.35920733	M1	Female	trans
cg18601483_IRX4	0.00034784	0.000578018	-0.521905454	M1	Female	trans
cg07565649_PTPRS	0.00034784	0.000578018	0.665256387	M1	Female	trans
cg25864987_RNU6-984P	0.000347841	0.000578018	-0.410913939	M1	Female	trans
cg19115205_HIPK3	0.000347841	0.000578018	-0.578132952	M1	Female	trans
cg01817521_FDXR	0.000347842	0.00057802	-0.399315618	M1	Female	trans
cg09463041_BGN	0.000347845	0.000578023	-0.422862027	M1	Female	trans
cg06187770_CLIP2	0.000347846	0.000578023	-0.549334157	M1	Female	trans
cg20638896_SIRPAP1	0.000347847	0.000578025	-0.712772224	M1	Female	trans
cg20025033_LINC00028	0.000347848	0.000578025	-0.598993999	M1	Female	trans
cg01521225_MTG1	0.000347849	0.000578026	-0.460848007	M1	Female	trans
cg17096979_RN7SL570P	0.000347852	0.000578031	-0.274877046	M1	Female	trans
cg16475806_SLC17A7	0.000347854	0.000578032	-0.36597963	M1	Female	trans
cg11600594_C11orf53	0.000347855	0.000578032	-0.402253188	M1	Female	trans
cg08821973_SH3GL3	0.000347855	0.000578032	-0.382143271	M1	Female	trans
cg27032760_MAPT	0.000347856	0.000578032	-0.326907753	M1	Female	trans
cg00912942_SEZ6	0.000347857	0.000578034	-0.743403169	M1	Female	trans
cg21766141_SLC35E2B	0.000347858	0.000578034	-0.352065148	M1	Female	trans
cg10463541_TRPC7	0.000347858	0.000578034	-0.324925082	M1	Female	trans
cg01148039_ENSG00000215156	0.000347859	0.000578034	-0.516071695	M1	Female	trans
cg23691642_GNG5P5	0.000347859	0.000578034	0.633699419	M1	Female	trans
cg09162333_MVP	0.000347861	0.000578036	-0.517626426	M1	Female	trans
cg17855264_ARAF	0.000347866	0.000578042	-0.544216181	M1	Female	trans
cg06861426_CDR2L	0.000347867	0.000578043	-0.475809238	M1	Female	trans
cg15197688_ENSG00000232286	0.000347868	0.000578044	-0.585417132	M1	Female	trans
cg05493727_DYNLT3P2	0.000347868	0.000578044	-0.421031903	M1	Female	trans
cg20985980_ULK4	0.000347869	0.000578044	0.577729475	M1	Female	trans
cg16619721_RPL36AP39	0.00034787	0.000578044	-0.62646867	M1	Female	trans
cg13961318_ENSG00000217644	0.00034787	0.000578044	-0.356321033	M1	Female	trans
cg03206660_KRT12	0.000347871	0.000578044	-0.525659605	M1	Female	trans
cg23398596_PXDN	0.000347871	0.000578044	-0.444708957	M1	Female	trans
cg07825114_LINC02665	0.000347871	0.000578044	0.397253543	M1	Female	trans
cg20046668_ENSG00000103200	0.000347872	0.000578044	-0.404911829	M1	Female	trans
cg03397234_RN7SL553P	0.000347873	0.000578044	0.637189806	M1	Female	trans
cg11170217_DOCK4	0.000347874	0.000578045	-0.38227297	M1	Female	trans
cg18687588_VN2R1P	0.000347875	0.000578045	-0.442389912	M1	Female	trans
cg17213650_PFN1P4	0.000347875	0.000578045	-0.352053953	M1	Female	trans
cg07173972_MAEA	0.000347876	0.000578046	-0.4270724	M1	Female	trans
cg12931756_NLRP7P1	0.000347877	0.000578046	-0.634553713	M1	Female	trans
cg06899226_TUSC7	0.00034788	0.00057805	-0.395942566	M1	Female	trans
cg09451159_Y_RNA	0.000347888	0.000578062	-0.263181334	M1	Female	trans
cg07485723_LINC00893	0.000347888	0.000578062	0.291539067	M1	Female	trans
cg14019746_HIGD1AP12	0.00034789	0.000578063	0.365997275	M1	Female	trans
cg03143591_GPX7	0.000347891	0.000578063	-0.548177176	M1	Female	trans
cg20688928_SCP2D1-AS1	0.000347892	0.000578063	-0.444380987	M1	Female	trans
cg25855415_PPP1R12C	0.000347894	0.000578065	0.465217748	M1	Female	trans
cg26307193_CEP131	0.000347894	0.000578065	-0.396929376	M1	Female	trans
cg23806703_CA5B	0.000347894	0.000578065	-0.468271709	M1	Female	trans
cg10130155_MAGI2-AS2	0.000347895	0.000578065	-0.378163178	M1	Female	trans
cg03220912_DEK	0.000347896	0.000578065	-0.436225511	M1	Female	trans
cg26281303_LINC01620	0.000347897	0.000578065	-0.556556676	M1	Female	trans
cg12020396_DTHD1	0.000347897	0.000578065	0.538349198	M1	Female	trans
cg05633670_RPS2P7	0.000347901	0.000578071	0.527663241	M1	Female	trans
cg19260869_ENSG00000231699	0.000347901	0.000578071	-0.388751451	M1	Female	trans
cg13703714_MEA1	0.000347902	0.000578072	-0.42179541	M1	Female	trans
cg26414417_SLC25A6P2	0.000347905	0.000578075	-0.454880135	M1	Female	trans
cg05861871_BTG2	0.000347906	0.000578075	-0.502027018	M1	Female	trans
cg25880954_LINC01747	0.000347906	0.000578075	-0.313543702	M1	Female	trans
cg08121165_SNX7	0.000347907	0.000578077	0.449205522	M1	Female	trans
cg12877532_SAMD13	0.000347908	0.000578077	-0.396272971	M1	Female	trans
cg10548700_CD2	0.000347909	0.000578077	0.471276335	M1	Female	trans
cg00886748_RPS17P14	0.000347909	0.000578077	-0.448504651	M1	Female	trans
cg20657843_SLC31A2	0.00034791	0.000578078	-0.379494178	M1	Female	trans
cg04141000_ENSG00000226207	0.000347913	0.00057808	-0.421715825	M1	Female	trans
cg17471193_VN2R3P	0.000347913	0.00057808	-0.521937883	M1	Female	trans
cg06757935_IGHV3-48	0.000347913	0.00057808	-0.119888169	M1	Female	trans
cg16878332_ENSG00000225656	0.000347919	0.00057809	0.487345389	M1	Female	trans
cg25142614_ENSG00000242405	0.000347923	0.000578094	-0.450291453	M1	Female	trans
cg09817445_SPINK14	0.000347926	0.000578098	-0.435282974	M1	Female	trans
cg19703425_IGHD6-13	0.000347927	0.000578098	-0.241501961	M1	Female	trans
cg16920882_ENSG00000240790	0.000347927	0.000578098	-0.453030714	M1	Female	trans
cg00303919_HSPD1P7	0.000347927	0.000578098	-0.608747649	M1	Female	trans
cg05597431_ACTBP8	0.000347928	0.000578098	-0.415212112	M1	Female	trans
cg12194300_ALDH7A1P4	0.000347932	0.000578105	-0.584413563	M1	Female	trans
cg23814184_ATAD3A	0.000347933	0.000578106	-0.575428771	M1	Female	trans
cg09578729_H3C15	0.000347935	0.000578108	-0.366012722	M1	Female	trans
cg08121165_DUSP8P5	0.000347937	0.000578111	-0.486293774	M1	Female	trans
cg10328766_HEPH	0.000347938	0.000578111	-0.656657186	M1	Female	trans
cg15927196_ATAD3C	0.000347939	0.000578112	-0.399059163	M1	Female	trans
cg15273609_MSRB2	0.000347939	0.000578112	-0.56883198	M1	Female	trans
cg25040746_NLRC5	0.000347941	0.000578114	-0.484530963	M1	Female	trans
cg25064854_RN7SKP15	0.000347942	0.000578114	-0.414555184	M1	Female	trans
cg20619991_Y_RNA	0.000347944	0.000578116	-0.244972934	M1	Female	trans
cg27178540_TBC1D3P2	0.000347944	0.000578116	-0.49942295	M1	Female	trans
cg09422908_ST13P11	0.000347945	0.000578116	-0.457875282	M1	Female	trans
cg21731721_TMEM100	0.000347945	0.000578116	-0.320508371	M1	Female	trans
cg17491117_CAMTA1-AS2	0.000347947	0.000578117	-0.50475089	M1	Female	trans
cg20322104_CLEC6A	0.000347948	0.000578118	0.557379147	M1	Female	trans
cg18976191_AMY2A	0.000347949	0.00057812	-0.423520297	M1	Female	trans
cg09714458_RN7SL535P	0.000347951	0.000578122	-0.463012887	M1	Female	trans
cg01371313_ENSG00000228802	0.000347952	0.000578122	-0.521930314	M1	Female	trans
cg12020396_MYCT1	0.000347952	0.000578122	0.520334395	M1	Female	trans
cg07091355_MIR578	0.000347954	0.000578123	0.425918533	M1	Female	trans
cg15122841_ENSG00000229209	0.000347955	0.000578126	-0.352734815	M1	Female	trans
cg06471872_KRT12	0.000347958	0.000578128	-0.503501855	M1	Female	trans
cg15021670_Metazoa_SRP	0.000347959	0.000578129	-0.586485466	M1	Female	trans
cg16964439_PKD2L2	0.000347961	0.000578133	-0.356470941	M1	Female	trans
cg17376853_LINC02068	0.000347962	0.000578133	-0.436273772	M1	Female	trans
cg19732057_HSPA6	0.000347963	0.000578133	-0.458153014	M1	Female	trans
cg10666167_ENSG00000226609	0.000347963	0.000578133	-0.404565578	M1	Female	trans
cg23745161_ENSG00000235186	0.000347964	0.000578133	-0.394972965	M1	Female	trans
cg09381162_ENSG00000228345	0.000347965	0.000578135	-0.496452971	M1	Female	trans
cg03974581_HBG1	0.000347966	0.000578136	-0.227888157	M1	Female	trans
cg23013736_RBM44	0.000347967	0.000578136	-0.377441852	M1	Female	trans
cg09253696_LINC01506	0.000347973	0.000578144	0.440982175	M1	Female	trans
cg19763463_HECTD2	0.000347976	0.000578149	-0.419558316	M1	Female	trans
cg07622575_CEP164P1	0.000347977	0.000578149	-0.385459811	M1	Female	trans
cg14198352_MYOC	0.000347977	0.000578149	-0.403436482	M1	Female	trans
cg21966616_ENSG00000232334	0.000347979	0.000578152	-0.383366782	M1	Female	trans
cg24202000_RNU6-912P	0.000347981	0.000578154	-0.592808713	M1	Female	trans
cg19412031_DPP7	0.000347982	0.000578154	-0.429097833	M1	Female	trans
cg06282329_MRPS31P2	0.000347984	0.000578157	0.425736757	M1	Female	trans
cg15116041_S100A5	0.000347985	0.000578157	-0.544752333	M1	Female	trans
cg23878076_SPATA19	0.000347985	0.000578157	-0.43119586	M1	Female	trans
cg06758191_ENSG00000230967	0.000347986	0.000578157	-0.378770835	M1	Female	trans
cg08055490_BTNL3	0.000347986	0.000578157	-0.323030159	M1	Female	trans
cg18687588_LCE1B	0.000347986	0.000578157	-0.451638926	M1	Female	trans
cg24186114_RPS27AP12	0.000347991	0.000578163	-0.540366735	M1	Female	trans
cg04269540_DPY19L4P1	0.000347992	0.000578163	-0.369053618	M1	Female	trans
cg12774454_CRYZP1	0.000347993	0.000578164	-0.415490604	M1	Female	trans
cg26725559_CST4	0.000347994	0.000578164	-0.557929736	M1	Female	trans
cg13372609_TCF23	0.000347994	0.000578165	0.530515882	M1	Female	trans
cg16315980_TMC1	0.000347996	0.000578165	-0.366662004	M1	Female	trans
cg13611088_EGLN1	0.000347996	0.000578165	-0.731656713	M1	Female	trans
cg17158894_ENSG00000199470	0.000347997	0.000578165	-0.562619913	M1	Female	trans
cg07304175_NRXN2-AS1	0.000347997	0.000578165	0.616545911	M1	Female	trans
cg14170201_NCOA7	0.000347997	0.000578165	-0.588985951	M1	Female	trans
cg08296131_HERC5	0.000347999	0.000578168	-0.50385792	M1	Female	trans
cg10261952_RN7SKP210	0.000348002	0.000578171	-0.40438661	M1	Female	trans
cg07886337_ZIC1	0.000348002	0.000578171	-0.502307314	M1	Female	trans
cg25135012_ACTBP1	0.000348003	0.000578171	-0.288030696	M1	Female	trans
cg20567311_RNY1P14	0.000348007	0.000578176	-0.394435116	M1	Female	trans
cg14050009_RNU6-560P	0.000348008	0.000578178	-0.637562143	M1	Female	trans
cg15406978_CLDN24	0.000348009	0.000578178	-0.48699342	M1	Female	trans
cg13767506_CD300LB	0.000348019	0.000578194	-0.399413332	M1	Female	trans
cg16278658_RAET1L	0.00034802	0.000578194	-0.441594413	M1	Female	trans
cg09830308_RNU6-132P	0.000348021	0.000578195	0.477188763	M1	Female	trans
cg08176762_RPL30P14	0.000348021	0.000578195	-0.510490325	M1	Female	trans
cg16387742_ENSG00000235358	0.000348023	0.000578197	-0.219372758	M1	Female	trans
cg04486778_GOLGA6L11P	0.000348024	0.000578198	0.701418371	M1	Female	trans
cg06619156_KCNJ5	0.000348027	0.000578202	-0.695672721	M1	Female	trans
cg06623474_COL2A1	0.000348028	0.000578203	-0.463174951	M1	Female	trans
cg07512734_RPL35AP21	0.000348029	0.000578203	0.306231476	M1	Female	trans
cg04430228_PRB2	0.000348029	0.000578203	-0.483386986	M1	Female	trans
cg04667775_ENSG00000228399	0.000348032	0.000578206	-0.357012196	M1	Female	trans
cg08048178_MYH2	0.000348035	0.00057821	-0.23000161	M1	Female	trans
cg13856652_NRP1	0.000348038	0.000578214	-0.406434338	M1	Female	trans
cg18057692_CRYBA4	0.000348038	0.000578214	-0.394934381	M1	Female	trans
cg11459852_CDC25A	0.000348038	0.000578214	0.500794621	M1	Female	trans
cg21961527_ENSG00000241720	0.000348041	0.000578217	-0.508815561	M1	Female	trans
cg12076546_RPS7P14	0.000348042	0.000578218	-0.396980942	M1	Female	trans
cg23816594_RN7SL795P	0.000348044	0.000578221	-0.477365152	M1	Female	trans
cg27560690_HNRNPA3P1	0.000348046	0.000578222	-0.518838973	M1	Female	trans
cg24847846_ENSG00000229247	0.000348047	0.000578222	0.356286603	M1	Female	trans
cg09322432_BHMT2	0.000348047	0.000578222	-0.566277316	M1	Female	trans
cg01561861_RPS2P7	0.000348048	0.000578222	0.55975042	M1	Female	trans
cg03170665_ENSG00000213755	0.000348049	0.000578222	-0.430430037	M1	Female	trans
cg19922774_RN7SKP210	0.00034805	0.000578222	-0.300980647	M1	Female	trans
cg03283042_SLC30A4	0.00034805	0.000578222	-0.450923559	M1	Female	trans
cg12671811_UBE2Q2P12	0.00034805	0.000578222	-1.118647806	M1	Female	trans
cg26202427_ENSG00000232028	0.000348051	0.000578222	-0.403316119	M1	Female	trans
cg01169429_GOLGA5	0.000348051	0.000578222	-0.558522672	M1	Female	trans
cg07346595_RNU6-1289P	0.000348051	0.000578222	-0.323427355	M1	Female	trans
cg03545077_RNU6-1024P	0.000348055	0.000578227	-0.228883403	M1	Female	trans
cg04312919_GCG	0.000348055	0.000578227	0.356383199	M1	Female	trans
cg16711084_RGS13	0.000348059	0.000578231	-0.405953085	M1	Female	trans
cg11619434_TRAV17	0.00034806	0.000578232	-0.406068947	M1	Female	trans
cg00406188_OSM	0.000348062	0.000578234	-0.667681506	M1	Female	trans
cg18480033_WARS2P1	0.000348063	0.000578236	-0.322060094	M1	Female	trans
cg27449937_C10orf120	0.000348064	0.000578236	0.602710527	M1	Female	trans
cg08173216_ENSG00000238110	0.000348065	0.000578238	0.344355989	M1	Female	trans
cg06460122_RNU6-14P	0.000348066	0.000578238	-0.265323975	M1	Female	trans
cg01124926_RNA5SP335	0.000348067	0.000578239	-0.465404305	M1	Female	trans
cg15041373_ENSG00000233635	0.000348068	0.00057824	-0.350085729	M1	Female	trans
cg03324099_MIR503	0.00034807	0.000578243	-0.464498179	M1	Female	trans
cg17337670_ENSG00000242477	0.000348072	0.000578245	-0.415379058	M1	Female	trans
cg03637781_DIAPH2-AS1	0.000348073	0.000578245	0.299984025	M1	Female	trans
cg03181524_ACTL8	0.000348077	0.000578252	0.564056736	M1	Female	trans
cg04152562_RN7SKP206	0.000348078	0.000578252	-0.619786694	M1	Female	trans
cg10386511_HTN3	0.000348081	0.000578257	-0.18025538	M1	Female	trans
cg15197135_ENSG00000226558	0.000348082	0.000578257	-0.411575992	M1	Female	trans
cg26353006_IRGC	0.000348082	0.000578257	0.349887398	M1	Female	trans
cg14843038_MAGEC3	0.000348085	0.000578259	-0.163203469	M1	Female	trans
cg21656520_ENSG00000234884	0.000348087	0.000578262	0.396124655	M1	Female	trans
cg02711976_RPS2P5	0.000348087	0.000578262	0.69259678	M1	Female	trans
cg05800065_HNRNPA1P23	0.000348088	0.000578262	0.442534718	M1	Female	trans
cg17568448_ENSG00000231098	0.000348088	0.000578262	-0.428177834	M1	Female	trans
cg05788459_CFL1P7	0.000348092	0.000578267	-0.383825397	M1	Female	trans
cg27056165_USP12	0.000348093	0.000578268	-0.691625636	M1	Female	trans
cg07979752_IGKV2D-24	0.000348093	0.000578268	0.666736262	M1	Female	trans
cg02921852_IGLV1-44	0.000348096	0.000578271	0.298580235	M1	Female	trans
cg07355514_RUNX3-AS1	0.000348096	0.000578271	0.520779938	M1	Female	trans
cg17096979_RN7SKP198	0.000348098	0.000578273	-0.279430181	M1	Female	trans
cg04456235_RN7SL241P	0.000348103	0.000578279	0.472916731	M1	Female	trans
cg26386409_ENSG00000237922	0.000348103	0.000578279	0.452516537	M1	Female	trans
cg10240127_EIF4BP9	0.000348103	0.000578279	-0.382890989	M1	Female	trans
cg07441502_INSL5	0.000348104	0.000578279	-0.407207308	M1	Female	trans
cg24304928_DNAJB14	0.000348104	0.000578279	-0.36790896	M1	Female	trans
cg16569147_RNU6-2	0.000348105	0.00057828	-0.58583119	M1	Female	trans
cg25217772_ENSG00000231034	0.000348106	0.000578281	-0.467161226	M1	Female	trans
cg06899226_ACAP2-IT1	0.00034811	0.000578285	-0.377840855	M1	Female	trans
cg14457908_ZNF101P2	0.000348114	0.000578291	-0.474668061	M1	Female	trans
cg01178818_RNA5SP399	0.000348114	0.000578291	-0.48069883	M1	Female	trans
cg16708692_RNU6-236P	0.000348115	0.000578292	-0.448231348	M1	Female	trans
cg24186114_NDUFB4P3	0.00034812	0.0005783	-0.59404879	M1	Female	trans
cg21275932_ENSG00000216721	0.000348122	0.0005783	-0.512838994	M1	Female	trans
cg25040746_OPN1SW	0.000348122	0.0005783	-0.182665087	M1	Female	trans
cg09476440_NAB2	0.000348123	0.0005783	0.43378567	M1	Female	trans
cg21766141_SP2	0.000348123	0.0005783	-0.327568616	M1	Female	trans
cg12667031_Y_RNA	0.000348123	0.0005783	-0.398809849	M1	Female	trans
cg03283042_STRN	0.000348124	0.000578301	-0.471572148	M1	Female	trans
cg00199007_CDC37	0.000348125	0.000578301	-0.435912884	M1	Female	trans
cg18251222_CCL24	0.000348126	0.000578301	0.633880285	M1	Female	trans
cg06503255_MAGEC3	0.000348127	0.000578302	-0.110656728	M1	Female	trans
cg03448754_MROH5	0.000348127	0.000578302	-0.479452349	M1	Female	trans
cg02735204_MIR375	0.000348128	0.000578302	-0.320442202	M1	Female	trans
cg26250747_ENSG00000213296	0.000348129	0.000578303	0.634690241	M1	Female	trans
cg04751533_ACTG1	0.00034813	0.000578303	-0.499674056	M1	Female	trans
cg27599856_STSP1	0.00034813	0.000578303	-0.317602126	M1	Female	trans
cg19182035_TMEM183AP1	0.000348132	0.000578305	-0.394200586	M1	Female	trans
cg11189272_VSX2	0.000348135	0.00057831	-0.489466862	M1	Female	trans
cg00384264_TRIM22	0.000348137	0.000578311	-0.369816805	M1	Female	trans
cg22314643_ENSG00000217135	0.000348137	0.000578311	-0.31493005	M1	Female	trans
cg06054099_RNA5SP79	0.000348139	0.000578314	-0.50073967	M1	Female	trans
cg13918811_ENSG00000239470	0.00034814	0.000578314	-0.650936424	M1	Female	trans
cg03012986_RNU6-1085P	0.000348141	0.000578315	0.355207274	M1	Female	trans
cg10040153_ENSG00000217786	0.000348141	0.000578315	-0.481313096	M1	Female	trans
cg14483161_LINC01758	0.000348142	0.000578315	-0.330717188	M1	Female	trans
cg13678787_RN7SKP241	0.000348143	0.000578315	-0.295526011	M1	Female	trans
cg21736411_ETF1P1	0.000348144	0.000578315	0.558704434	M1	Female	trans
cg24004951_SNAP25-AS1	0.000348145	0.000578315	-0.406757516	M1	Female	trans
cg07918589_RPL5P12	0.000348145	0.000578315	-0.522875845	M1	Female	trans
cg18343923_ENSG00000232618	0.000348145	0.000578315	-0.442314024	M1	Female	trans
cg00044848_HSPA5P1	0.000348146	0.000578316	-0.382259651	M1	Female	trans
cg14364882_LINC01945	0.000348147	0.000578316	-0.552608538	M1	Female	trans
cg08431447_RPL7P22	0.000348149	0.000578319	-0.429585729	M1	Female	trans
cg24740576_ENSG00000228154	0.000348149	0.000578319	-0.372296763	M1	Female	trans
cg27045396_ENSG00000235251	0.00034815	0.00057832	-0.354220616	M1	Female	trans
cg05433549_RPS4XP7	0.000348152	0.000578321	-0.310714862	M1	Female	trans
cg16374515_ZNRF2P2	0.000348152	0.000578321	-0.779280318	M1	Female	trans
cg24086565_ENSG00000236425	0.000348154	0.000578324	0.613592329	M1	Female	trans
cg15272005_MUCL1	0.000348157	0.000578326	-0.374693035	M1	Female	trans
cg21736411_LGALS17A	0.000348157	0.000578326	0.690572666	M1	Female	trans
cg25700686_PTMAP3	0.000348157	0.000578326	-0.41830708	M1	Female	trans
cg04492287_ATP6AP1	0.000348157	0.000578326	-0.479377754	M1	Female	trans
cg01346252_IGKV2-24	0.00034816	0.000578327	-0.156763323	M1	Female	trans
cg09880331_RNU6ATAC33P	0.00034816	0.000578327	-0.327677749	M1	Female	trans
cg10797095_SPINT1	0.00034816	0.000578327	-0.505766303	M1	Female	trans
cg23421896_STAC2	0.000348161	0.000578327	-0.471008934	M1	Female	trans
cg04457964_TTLL9	0.000348161	0.000578328	-0.316248859	M1	Female	trans
cg09299773_KCNE3	0.000348163	0.000578329	-0.39359465	M1	Female	trans
cg17806041_Y_RNA	0.000348163	0.000578329	-0.685725096	M1	Female	trans
cg12238738_KLRG2	0.000348167	0.000578334	-0.590865835	M1	Female	trans
cg24337090_RPS29P9	0.000348167	0.000578334	-0.249837257	M1	Female	trans
cg03123424_MRPL20P1	0.000348169	0.000578336	-0.348199496	M1	Female	trans
cg08296131_PNPLA8	0.000348172	0.000578341	-0.550503088	M1	Female	trans
cg16068812_GEMIN8P3	0.000348174	0.000578343	0.557390278	M1	Female	trans
cg22829098_ENSG00000235522	0.000348176	0.000578344	0.580544761	M1	Female	trans
cg20803916_ENSG00000243072	0.000348177	0.000578344	-0.303418769	M1	Female	trans
cg10149013_LINC00901	0.000348177	0.000578344	-0.397786872	M1	Female	trans
cg14014665_TCF20	0.000348179	0.000578347	0.408579325	M1	Female	trans
cg16755189_ENSG00000219284	0.00034818	0.000578347	-0.322044862	M1	Female	trans
cg21856015_ENSG00000233555	0.00034818	0.000578347	-0.458116901	M1	Female	trans
cg22773831_GPR42	0.000348185	0.000578354	-0.417988425	M1	Female	trans
cg15830864_ENSG00000232175	0.000348188	0.000578359	-0.380315095	M1	Female	trans
cg16599577_STX2	0.000348189	0.000578359	-0.592354883	M1	Female	trans
cg13101073_RP1L1	0.00034819	0.000578359	-0.432731074	M1	Female	trans
cg16601957_TMOD2	0.00034819	0.000578359	-0.435180039	M1	Female	trans
cg21356962_FTH1P6	0.00034819	0.000578359	-0.452282376	M1	Female	trans
cg03964373_TRIM73	0.000348193	0.000578362	-0.503473068	M1	Female	trans
cg01348938_DUSP2	0.000348194	0.000578364	-0.437058294	M1	Female	trans
cg12397254_PGLYRP3	0.000348196	0.000578365	-0.380497233	M1	Female	trans
cg11821302_Y_RNA	0.000348197	0.000578366	-0.307412874	M1	Female	trans
cg16532282_MS4A2	0.000348197	0.000578366	-0.432623333	M1	Female	trans
cg09854717_MIR1277	0.000348199	0.000578366	-0.293127777	M1	Female	trans
cg02732176_ABCC8	0.000348199	0.000578366	-0.420708465	M1	Female	trans
cg14587401_RNU6-1113P	0.0003482	0.000578366	0.505101037	M1	Female	trans
cg14587401_UBE2V1P3	0.0003482	0.000578366	0.505101037	M1	Female	trans
cg14587401_UBE2V1P9	0.0003482	0.000578366	0.505101037	M1	Female	trans
cg19586698_UNC5B	0.000348201	0.000578366	-0.467328489	M1	Female	trans
cg02838089_KRT12	0.000348201	0.000578366	-0.590003078	M1	Female	trans
cg03220912_ENSG00000213605	0.000348202	0.000578366	-0.409804368	M1	Female	trans
cg11635483_FAM177A1P1	0.000348204	0.000578369	-0.3868344	M1	Female	trans
cg20638896_TNFRSF4	0.000348205	0.000578369	-0.821502294	M1	Female	trans
cg00592315_OR5M3	0.000348205	0.000578369	-0.596573979	M1	Female	trans
cg16503053_TRIM31-AS1	0.000348206	0.00057837	-0.408915628	M1	Female	trans
cg09887955_SPZ1	0.000348207	0.00057837	0.491296435	M1	Female	trans
cg11911060_REM2	0.000348208	0.000578372	-0.476475671	M1	Female	trans
cg00334821_OR5G5P	0.000348211	0.000578375	0.521867549	M1	Female	trans
cg05171452_RPSAP37	0.000348212	0.000578377	-0.400766628	M1	Female	trans
cg17536595_TOR1BP1	0.000348213	0.000578377	0.445143426	M1	Female	trans
cg13242077_U3	0.000348214	0.000578378	-0.349703232	M1	Female	trans
cg09162333_CDK18	0.000348216	0.00057838	-0.477735126	M1	Female	trans
cg26337010_LINC01117	0.000348217	0.00057838	0.346060801	M1	Female	trans
cg22639040_HNRNPA1P64	0.000348218	0.00057838	-0.307438154	M1	Female	trans
cg16712416_RN7SKP36	0.000348218	0.00057838	-0.323757436	M1	Female	trans
cg25765570_ENSG00000242317	0.000348219	0.000578382	-0.354583025	M1	Female	trans
cg19953290_MIR4500HG	0.000348221	0.000578384	-0.400768013	M1	Female	trans
cg09186667_ZNF883	0.000348224	0.000578386	-0.453452208	M1	Female	trans
cg10022579_PGA4	0.000348224	0.000578386	-0.4364807	M1	Female	trans
cg18087761_TLCD2	0.000348224	0.000578386	-0.446744861	M1	Female	trans
cg05849431_RPL21P41	0.000348226	0.000578388	-0.199579583	M1	Female	trans
cg06169048_ENSG00000233565	0.000348227	0.00057839	-0.395499382	M1	Female	trans
cg15897435_DSCAM	0.000348229	0.000578392	0.532848818	M1	Female	trans
cg02342233_ATXN8OS	0.00034823	0.000578393	-0.655656704	M1	Female	trans
cg15299511_C6orf132	0.000348235	0.0005784	-0.497496892	M1	Female	trans
cg14378465_RNU6-1118P	0.000348236	0.000578401	-0.358421045	M1	Female	trans
cg15465092_SNORD94	0.000348237	0.000578401	0.998154443	M1	Female	trans
cg17002338_ENSG00000225069	0.000348238	0.000578403	-0.43808236	M1	Female	trans
cg09480417_RPL23AP26	0.000348239	0.000578403	-0.370849782	M1	Female	trans
cg19763463_COX7A2	0.000348241	0.000578405	-0.478112823	M1	Female	trans
cg10839997_OR6K2	0.000348243	0.000578407	0.655253784	M1	Female	trans
cg01538049_MED28P7	0.000348243	0.000578407	-0.540482295	M1	Female	trans
cg05264324_TRIM61	0.000348245	0.00057841	-0.498112423	M1	Female	trans
cg26860604_SNORA10	0.000348246	0.00057841	0.408991586	M1	Female	trans
cg25037011_PIGL	0.000348249	0.000578415	0.469052527	M1	Female	trans
cg06458239_SEPTIN14P21	0.00034825	0.000578415	-0.6847597	M1	Female	trans
cg11602485_PRUNEP1	0.000348253	0.00057842	-0.349753212	M1	Female	trans
cg22814961_RNU6-553P	0.000348254	0.00057842	0.374723571	M1	Female	trans
cg12227626_ENSG00000225775	0.000348254	0.00057842	-0.370202211	M1	Female	trans
cg09575750_CNOT2	0.000348256	0.000578421	-0.454396175	M1	Female	trans
cg21445409_RNA5SP122	0.000348256	0.000578421	0.491953772	M1	Female	trans
cg14028598_ACTBP1	0.000348257	0.000578421	-0.350706539	M1	Female	trans
cg16090801_LINC00158	0.000348257	0.000578421	0.470769939	M1	Female	trans
cg20874459_MRPL50P1	0.000348261	0.000578426	0.771889699	M1	Female	trans
cg23946663_KRTAP4-4	0.000348262	0.000578428	-0.282896269	M1	Female	trans
cg12855615_TNFSF11	0.000348264	0.00057843	-0.44135025	M1	Female	trans
cg12600174_BBS10	0.000348265	0.000578431	0.440580384	M1	Female	trans
cg07521193_IL13	0.000348266	0.000578432	-0.418760325	M1	Female	trans
cg25318301_CYCSP6	0.000348268	0.000578434	0.492495635	M1	Female	trans
cg24118983_RIPPLY2	0.000348272	0.00057844	-0.586128631	M1	Female	trans
cg13984997_CYP21A1P	0.000348276	0.000578446	0.407346787	M1	Female	trans
cg15353666_ZNF219	0.000348277	0.000578446	-0.515107123	M1	Female	trans
cg26708548_IFI6	0.000348279	0.000578449	0.380586812	M1	Female	trans
cg10664162_LINC01358	0.00034828	0.000578449	-0.588503324	M1	Female	trans
cg06535121_UGT1A12P	0.000348281	0.000578449	0.727787504	M1	Female	trans
cg24603464_RNA5SP483	0.000348281	0.000578449	0.417641501	M1	Female	trans
cg07173972_PRR7	0.000348282	0.000578449	-0.360683327	M1	Female	trans
cg09994954_ENSG00000227687	0.000348283	0.000578449	-0.358515068	M1	Female	trans
cg10100117_KRT18P60	0.000348285	0.000578449	-0.424771454	M1	Female	trans
cg02196189_KCNA5	0.000348285	0.000578449	-0.498403934	M1	Female	trans
cg04667681_ENSG00000231804	0.000348285	0.000578449	-0.439482961	M1	Female	trans
cg13911116_DIAPH3-AS1	0.000348286	0.000578449	-0.667051124	M1	Female	trans
cg14980177_LINC00951	0.000348287	0.000578449	0.478076507	M1	Female	trans
cg05200037_RNU6-57P	0.000348287	0.000578449	0.436585862	M1	Female	trans
cg17356557_RN7SL291P	0.00034829	0.000578449	-0.320262727	M1	Female	trans
cg03211192_ENSG00000229229	0.00034829	0.000578449	0.466232955	M1	Female	trans
cg14035247_SLC39A7	0.000348291	0.000578449	-0.464343677	M1	Female	trans
cg21517309_ENSG00000183239	0.000348292	0.000578449	-0.519920166	M1	Female	trans
cg12571007_ZNF483	0.000348293	0.000578449	-0.349914224	M1	Female	trans
cg15186638_RBMY1B	0.000348293	0.000578449	0.608371149	M1	Female	trans
cg16936864_HSPB1P2	0.000348294	0.000578449	-0.324923601	M1	Female	trans
cg23806703_ADD3	0.000348295	0.000578449	-0.433695127	M1	Female	trans
cg23024913_ENSG00000226984	0.000348297	0.000578449	-0.377462948	M1	Female	trans
cg07173972_SF3B5	0.000348298	0.000578449	-0.409667532	M1	Female	trans
cg06736785_POMP	0.000348299	0.000578449	0.492810998	M1	Female	trans
cg17669549_FZD4	0.000348299	0.000578449	-0.4176055	M1	Female	trans
cg03702660_ACTR3P2	0.0003483	0.000578449	-0.341883771	M1	Female	trans
cg21444421_FGF7P2	0.0003483	0.000578449	-0.113047261	M1	Female	trans
cg21444421_RNU6-627P	0.0003483	0.000578449	-0.579787032	M1	Female	trans
cg21444421_OTOS	0.0003483	0.000578449	-0.389095121	M1	Female	trans
cg21444421_RNU1-76P	0.0003483	0.000578449	-0.579787032	M1	Female	trans
cg21444421_LINC01626	0.0003483	0.000578449	-0.579787032	M1	Female	trans
cg21444421_FABP12P1	0.0003483	0.000578449	-0.579787032	M1	Female	trans
cg21444421_DEFB128	0.0003483	0.000578449	-0.579787032	M1	Female	trans
cg21444421_ENSG00000228167	0.0003483	0.000578449	-0.579787032	M1	Female	trans
cg21444421_ENSG00000229013	0.0003483	0.000578449	-0.579787032	M1	Female	trans
cg21444421_ENSG00000232958	0.0003483	0.000578449	-0.221256233	M1	Female	trans
cg21444421_ENSG00000234638	0.0003483	0.000578449	-0.579787032	M1	Female	trans
cg21444421_NTM-IT	0.0003483	0.000578449	-0.411498242	M1	Female	trans
cg21444421_RN7SL305P	0.0003483	0.000578449	-0.411498242	M1	Female	trans
cg22748815_ENSG00000233891	0.000348305	0.000578456	-0.612197642	M1	Female	trans
cg04430204_RNU6-194P	0.000348306	0.000578456	-0.464697755	M1	Female	trans
cg26822175_LUZP4	0.000348306	0.000578456	-0.400906514	M1	Female	trans
cg05126932_IL4	0.000348311	0.000578461	0.447124755	M1	Female	trans
cg03087807_RNU6-937P	0.000348311	0.000578461	-0.647955421	M1	Female	trans
cg07678010_MIR942	0.000348312	0.000578461	-0.406839139	M1	Female	trans
cg26502489_LINC01567	0.000348312	0.000578461	-0.455472439	M1	Female	trans
cg14246227_ENSG00000233339	0.000348312	0.000578461	-1.724887134	M1	Female	trans
cg11701583_MIR548J	0.000348312	0.000578461	0.399678618	M1	Female	trans
cg14451115_INSC	0.000348314	0.000578461	0.417985855	M1	Female	trans
cg26369178_SLC35G3	0.000348315	0.000578461	-0.382445045	M1	Female	trans
cg21836905_ENSG00000227365	0.000348315	0.000578461	-0.630196422	M1	Female	trans
cg06105747_APLNR	0.000348317	0.000578461	-0.437030095	M1	Female	trans
cg02724374_RNU6-554P	0.000348317	0.000578461	-0.345176812	M1	Female	trans
cg21178143_RNF6P1	0.000348317	0.000578461	-0.601463365	M1	Female	trans
cg15412826_ENSG00000230533	0.000348317	0.000578461	-0.478085704	M1	Female	trans
cg25261703_NBPF22P	0.000348317	0.000578461	0.627050639	M1	Female	trans
cg03615235_RNU6-984P	0.000348324	0.000578472	-0.398380768	M1	Female	trans
cg11889058_CCDC191	0.000348326	0.000578475	-0.380651862	M1	Female	trans
cg24880701_LY6E	0.000348327	0.000578475	-0.509397217	M1	Female	trans
cg17326769_FAM27C	0.000348329	0.000578476	0.409607337	M1	Female	trans
cg03220912_BAG4	0.000348329	0.000578476	-0.425807459	M1	Female	trans
cg21520564_VN1R10P	0.000348329	0.000578476	-0.41277126	M1	Female	trans
cg13635007_MUSK	0.000348335	0.000578483	0.582193261	M1	Female	trans
cg24996565_DDX4	0.000348335	0.000578483	0.499974082	M1	Female	trans
cg08725989_MIR504	0.000348337	0.000578487	-0.400551557	M1	Female	trans
cg24330793_RPRML	0.000348338	0.000578487	-0.460004532	M1	Female	trans
cg24270367_RAD51AP2	0.000348339	0.000578488	-0.297714709	M1	Female	trans
cg23024913_CPO	0.00034834	0.000578489	-0.371694929	M1	Female	trans
cg03423038_C9orf92	0.000348341	0.00057849	0.809412191	M1	Female	trans
cg19072239_ENSG00000231505	0.000348342	0.00057849	-0.477258594	M1	Female	trans
cg07360017_GAPDHP24	0.000348345	0.000578493	-0.533088934	M1	Female	trans
cg06115039_RNU6-1283P	0.000348347	0.000578497	-0.418595303	M1	Female	trans
cg05292018_CNPY1	0.000348348	0.000578497	-0.401863192	M1	Female	trans
cg12372706_SULT4A1	0.000348349	0.000578499	-0.458773434	M1	Female	trans
cg06322601_GJD3	0.000348351	0.000578501	-0.379790596	M1	Female	trans
cg25184805_TRAV26-2	0.000348352	0.000578501	-0.40993912	M1	Female	trans
cg24765791_FAM21EP	0.000348353	0.000578501	-0.479042344	M1	Female	trans
cg03431957_SNORD54	0.000348353	0.000578502	-0.435233684	M1	Female	trans
cg26357360_MED4-AS1	0.000348355	0.000578504	-0.52026418	M1	Female	trans
cg05046525_LINC02768	0.000348358	0.000578507	0.458572065	M1	Female	trans
cg07582892_FBLL1	0.000348359	0.000578509	-0.51330205	M1	Female	trans
cg11478335_ADAMTS12	0.000348361	0.000578511	-0.462086329	M1	Female	trans
cg01808320_TREML2	0.000348362	0.000578511	-0.55082187	M1	Female	trans
cg21546742_LINC02599	0.000348362	0.000578511	-0.417123352	M1	Female	trans
cg20835665_ENSG00000217239	0.000348363	0.000578511	0.565710198	M1	Female	trans
cg27015201_ENSG00000226872	0.000348363	0.000578511	-0.484793541	M1	Female	trans
cg11995490_RIMS1	0.000348364	0.000578511	-0.475925679	M1	Female	trans
cg12781136_SGCA	0.000348364	0.000578511	0.622208044	M1	Female	trans
cg08574629_ZNRF1	0.000348366	0.000578513	-0.645279831	M1	Female	trans
cg05056349_CR1	0.000348367	0.000578514	0.536585799	M1	Female	trans
cg15166583_CASC4P1	0.000348369	0.000578516	-0.465448925	M1	Female	trans
cg09033563_ENSG00000223400	0.00034837	0.000578517	0.491013743	M1	Female	trans
cg09223563_RN7SL110P	0.000348375	0.000578523	-0.695172623	M1	Female	trans
cg05344293_RNU6-1076P	0.000348375	0.000578523	-0.365117477	M1	Female	trans
cg06379731_LINC02052	0.000348377	0.000578524	-0.49138311	M1	Female	trans
cg03734133_HMGN2P34	0.000348378	0.000578526	-0.469906461	M1	Female	trans
cg06204030_KRTAP1-5	0.00034838	0.000578528	0.591372502	M1	Female	trans
cg20011726_RABGAP1L-DT	0.000348381	0.00057853	-0.437859482	M1	Female	trans
cg17337807_RPL36P18	0.000348382	0.00057853	0.919212133	M1	Female	trans
cg17256156_ENSG00000223652	0.000348383	0.00057853	-0.39562916	M1	Female	trans
cg09623464_ENSG00000215154	0.000348384	0.00057853	0.473829647	M1	Female	trans
cg19649827_ENSG00000232200	0.000348384	0.00057853	-0.528170126	M1	Female	trans
cg12995006_SRP14P2	0.000348384	0.00057853	-0.605117885	M1	Female	trans
cg13348907_RNA5SP46	0.000348386	0.000578531	0.30806274	M1	Female	trans
cg15542496_SETP9	0.00034839	0.000578537	-0.406390131	M1	Female	trans
cg07173972_ZBTB46	0.000348391	0.000578537	-0.428291702	M1	Female	trans
cg22882563_ZNF727	0.000348391	0.000578537	-0.461888917	M1	Female	trans
cg16599577_DDIT4L	0.000348391	0.000578537	-0.559866383	M1	Female	trans
cg03747858_ARPP19P2	0.000348392	0.000578537	-0.406429082	M1	Female	trans
cg12717664_SPATA16	0.000348395	0.000578542	-0.576879891	M1	Female	trans
cg01024069_OR5P1P	0.000348398	0.000578545	-0.31345258	M1	Female	trans
cg16037947_NECTIN1	0.000348401	0.000578549	0.607964506	M1	Female	trans
cg19687532_DNMT3L-AS1	0.000348402	0.000578551	-0.309074065	M1	Female	trans
cg00569101_TNS4	0.000348408	0.000578559	-0.337702698	M1	Female	trans
cg08414407_ENSG00000216475	0.000348408	0.000578559	-0.624723654	M1	Female	trans
cg05446475_CICP1	0.000348412	0.000578565	-0.461155203	M1	Female	trans
cg21200382_CDK6-AS1	0.000348414	0.000578567	1.050634019	M1	Female	trans
cg17329886_CPA6	0.000348417	0.000578568	-0.287757464	M1	Female	trans
cg15831743_RNU4-50P	0.000348417	0.000578568	0.428966961	M1	Female	trans
cg22714776_OLFM1	0.000348417	0.000578568	-0.476476931	M1	Female	trans
cg08691237_AKR1B1P6	0.000348417	0.000578568	-0.64250139	M1	Female	trans
cg27056165_TWSG1	0.000348419	0.00057857	-0.634086246	M1	Female	trans
cg16549694_MSLN	0.00034842	0.00057857	-0.70294752	M1	Female	trans
cg01169429_MARK1	0.000348422	0.000578573	-0.522265334	M1	Female	trans
cg16627247_RNU6-487P	0.000348424	0.000578576	-0.461571754	M1	Female	trans
cg04150429_ENSG00000236864	0.000348426	0.000578577	-0.438318906	M1	Female	trans
cg22491001_ENSG00000225359	0.000348427	0.000578578	-0.503971874	M1	Female	trans
cg01093369_ENSG00000235319	0.000348428	0.000578578	-0.984586251	M1	Female	trans
cg14669419_FBLL1	0.000348428	0.000578578	-0.459914945	M1	Female	trans
cg13616160_ENSG00000223859	0.000348431	0.000578584	-0.317254565	M1	Female	trans
cg08823780_RNU6-984P	0.000348433	0.000578585	-0.498331761	M1	Female	trans
cg08403010_GAPDHP15	0.000348434	0.000578585	0.604361493	M1	Female	trans
cg11067347_FGF7P4	0.000348435	0.000578586	0.657991557	M1	Female	trans
cg04271445_RNY4P13	0.000348435	0.000578586	-0.526740433	M1	Female	trans
cg27190943_ENSG00000235421	0.000348436	0.000578587	-0.330705493	M1	Female	trans
cg08004951_RNU6-817P	0.000348439	0.000578592	-0.374724176	M1	Female	trans
cg15031917_RN7SL704P	0.000348441	0.000578592	0.378695945	M1	Female	trans
cg13078620_LINC01143	0.000348441	0.000578593	-0.422154341	M1	Female	trans
cg26701785_CTAGE12P	0.000348444	0.000578596	-0.288813129	M1	Female	trans
cg03341469_ENSG00000239397	0.000348445	0.000578597	0.612960979	M1	Female	trans
cg03005781_GAPDHP74	0.000348448	0.000578601	-0.347861934	M1	Female	trans
cg02881893_CCT4P2	0.00034845	0.000578603	-0.396666653	M1	Female	trans
cg14667780_SNORA80A	0.000348451	0.000578603	-0.428889658	M1	Female	trans
cg25159207_ATP5MC1P1	0.000348451	0.000578603	0.627730308	M1	Female	trans
cg13262723_ENSG00000240752	0.000348454	0.000578607	-0.454605033	M1	Female	trans
cg04271445_SAR1AP4	0.000348459	0.000578614	-0.379221752	M1	Female	trans
cg07511671_SPAAR	0.00034846	0.000578614	0.883013051	M1	Female	trans
cg13646545_RAC1P7	0.000348465	0.000578622	-0.525919671	M1	Female	trans
cg02444715_FBLL1	0.000348466	0.000578623	-0.390350463	M1	Female	trans
cg00384264_ENSG00000235389	0.000348467	0.000578624	-0.275685719	M1	Female	trans
cg20725662_ENSG00000230936	0.000348469	0.000578626	-0.526040627	M1	Female	trans
cg16183361_HNRNPA1P12	0.000348469	0.000578626	0.320892632	M1	Female	trans
cg14378465_EFNA5	0.000348471	0.000578628	-0.312216626	M1	Female	trans
cg06540372_ENSG00000225457	0.000348473	0.00057863	-0.580922414	M1	Female	trans
cg14222432_ENSG00000225869	0.000348476	0.000578635	-0.49120325	M1	Female	trans
cg15912082_RNU6-337P	0.00034848	0.00057864	-0.422965655	M1	Female	trans
cg10215110_ENSG00000237774	0.000348481	0.00057864	0.322964374	M1	Female	trans
cg25706257_CHGA	0.000348485	0.000578646	-0.49068796	M1	Female	trans
cg12917253_NOTO	0.000348485	0.000578646	-0.535459091	M1	Female	trans
cg26846747_LINC01039	0.000348488	0.00057865	-0.433917056	M1	Female	trans
cg20985980_CDKL3	0.000348489	0.00057865	0.529761035	M1	Female	trans
cg09562938_ENSG00000180019	0.00034849	0.00057865	-0.461897474	M1	Female	trans
cg05884205_PSG1	0.00034849	0.00057865	-0.500666475	M1	Female	trans
cg25699417_ENSG00000229668	0.000348491	0.00057865	-0.378934027	M1	Female	trans
cg13806489_GUSBP9	0.000348491	0.00057865	-0.570319685	M1	Female	trans
cg20515423_MIR619	0.000348493	0.000578653	-0.41407569	M1	Female	trans
cg04515996_TLCD3A	0.000348494	0.000578653	0.363902841	M1	Female	trans
cg09436502_ENSG00000215586	0.000348495	0.000578655	0.75367948	M1	Female	trans
cg24547082_ENSG00000240775	0.000348498	0.000578659	-0.471102345	M1	Female	trans
cg18966920_POTEH-AS1	0.000348502	0.000578664	-0.494395558	M1	Female	trans
cg20160035_COL14A1	0.000348504	0.000578666	-0.34923123	M1	Female	trans
cg09911521_RPS26P28	0.000348504	0.000578666	0.605377005	M1	Female	trans
cg25273041_KLHL14	0.000348505	0.000578666	-0.433212691	M1	Female	trans
cg07905199_FAM53C	0.000348508	0.00057867	0.502921124	M1	Female	trans
cg19519593_Y_RNA	0.000348509	0.000578671	-0.536536077	M1	Female	trans
cg14877939_ENSG00000234200	0.000348509	0.000578671	-0.41993099	M1	Female	trans
cg13404427_TRIM43CP	0.000348513	0.000578677	-0.481667583	M1	Female	trans
cg23590389_LINC02024	0.000348514	0.000578677	-0.411632127	M1	Female	trans
cg25951256_ENSG00000228053	0.000348515	0.000578678	-0.458501436	M1	Female	trans
cg15877096_KIF25-AS1	0.000348515	0.000578678	-0.340752712	M1	Female	trans
cg26075213_LINC02799	0.000348518	0.000578681	-0.171621165	M1	Female	trans
cg25486571_ECRG4	0.000348519	0.000578681	-0.36298406	M1	Female	trans
cg15411736_PMCH	0.000348523	0.000578686	-0.54644774	M1	Female	trans
cg13605646_AKR1B1P3	0.000348526	0.00057869	-0.407217828	M1	Female	trans
cg17113508_ENSG00000185296	0.000348527	0.00057869	0.466073565	M1	Female	trans
cg12283439_RPS8P4	0.000348531	0.000578697	-0.466325365	M1	Female	trans
cg09536474_ENSG00000228040	0.000348532	0.000578697	-0.511271211	M1	Female	trans
cg24863347_RNA5SP512	0.000348533	0.000578699	-0.470090176	M1	Female	trans
cg22375104_ENSG00000232738	0.000348536	0.000578701	-0.425314143	M1	Female	trans
cg17733194_TRIM61	0.000348539	0.000578706	-0.597727727	M1	Female	trans
cg08348957_DSC2	0.000348539	0.000578706	-0.575993966	M1	Female	trans
cg26170855_SNRPGP11	0.000348542	0.000578709	-0.513929109	M1	Female	trans
cg13006655_ARSH	0.000348542	0.000578709	-0.400359043	M1	Female	trans
cg06712932_ENSG00000237293	0.000348543	0.000578709	-0.392175645	M1	Female	trans
cg09385285_ENSG00000182776	0.000348544	0.000578709	-0.437725256	M1	Female	trans
cg07485723_FANCD2P2	0.000348544	0.00057871	0.315605442	M1	Female	trans
cg20747012_MIR183	0.000348545	0.00057871	-0.541523796	M1	Female	trans
cg22108143_SNORD77B	0.000348545	0.00057871	-0.386374063	M1	Female	trans
cg17897187_RPS2P7	0.000348548	0.000578713	-0.480706783	M1	Female	trans
cg25365217_PRKG2	0.000348549	0.000578714	-0.559251773	M1	Female	trans
cg17330935_PRB3	0.00034855	0.000578714	-0.018107214	M1	Female	trans
cg23820097_ENSG00000225522	0.000348551	0.000578715	-0.361530526	M1	Female	trans
cg23954535_PAX5	0.000348552	0.000578716	-0.204866881	M1	Female	trans
cg17256156_KCND2	0.000348555	0.00057872	-0.428312949	M1	Female	trans
cg04983687_PPIAP60	0.000348556	0.00057872	-0.598893238	M1	Female	trans
cg04983687_LINC01078	0.000348556	0.00057872	-0.405143015	M1	Female	trans
cg03734133_HBP1	0.00034856	0.000578726	-0.429426907	M1	Female	trans
cg22651968_SOX21	0.000348561	0.000578727	-0.53612017	M1	Female	trans
cg21953717_ING4	0.000348563	0.000578729	-0.433014537	M1	Female	trans
cg02486253_RNA5S16	0.000348563	0.000578729	0.469012471	M1	Female	trans
cg01046644_RNU6-563P	0.000348565	0.00057873	-0.345119663	M1	Female	trans
cg17772171_NECTIN1	0.000348565	0.00057873	-0.526942199	M1	Female	trans
cg19773385_U3	0.00034857	0.000578737	-0.364531465	M1	Female	trans
cg21408460_ENSG00000236864	0.000348571	0.000578737	-0.532621151	M1	Female	trans
cg08183793_PPP1R14BP5	0.000348571	0.000578737	-0.315793879	M1	Female	trans
cg26529963_ISM1-AS1	0.000348572	0.000578738	-0.498293098	M1	Female	trans
cg02716388_RNGTTP1	0.000348574	0.00057874	-0.412355452	M1	Female	trans
cg01604152_SNORD18	0.000348577	0.000578744	-0.723058673	M1	Female	trans
cg04678902_ZNRD1ASP	0.000348578	0.000578746	0.457328046	M1	Female	trans
cg11756138_IFNA4	0.000348581	0.000578749	0.710748408	M1	Female	trans
cg25052523_TUBAL3	0.000348582	0.000578751	-0.536210887	M1	Female	trans
cg08296131_CDKL5	0.000348584	0.000578752	-0.504303287	M1	Female	trans
cg09221605_RPL3P11	0.000348584	0.000578752	-0.38451031	M1	Female	trans
cg01895649_MRPS12	0.000348588	0.000578757	-0.547470066	M1	Female	trans
cg07509352_MIR641	0.000348588	0.000578757	-0.515692732	M1	Female	trans
cg24014805_CIITA	0.000348591	0.00057876	-0.459372698	M1	Female	trans
cg05013129_RPS27P1	0.000348593	0.000578762	0.502979455	M1	Female	trans
cg21237749_NDUFA9P1	0.000348593	0.000578762	-0.416939593	M1	Female	trans
cg06722639_ENSG00000236425	0.000348594	0.000578763	0.569851455	M1	Female	trans
cg19306368_MRPL35P1	0.000348596	0.000578765	0.391566984	M1	Female	trans
cg11041558_TXNDC12-AS1	0.000348597	0.000578767	-0.422398229	M1	Female	trans
cg05015297_Y_RNA	0.000348598	0.000578767	-0.471569646	M1	Female	trans
cg11268585_LMAN1L	0.000348599	0.000578768	-0.37318185	M1	Female	trans
cg03266048_ENSG00000235615	0.000348603	0.000578773	-0.34935549	M1	Female	trans
cg03038835_ELN	0.000348604	0.000578773	0.578413045	M1	Female	trans
cg18148659_PAFAH1B2P1	0.000348604	0.000578773	-0.542480997	M1	Female	trans
cg24530480_PIK3R2	0.000348606	0.000578775	0.484230469	M1	Female	trans
cg00490039_SNORD113-9	0.000348607	0.000578776	-0.808331374	M1	Female	trans
cg24050109_MIR30A	0.000348607	0.000578776	-0.335064102	M1	Female	trans
cg08950088_BBS9	0.000348609	0.000578777	-0.4721085	M1	Female	trans
cg03830265_ENSG00000227360	0.000348609	0.000578777	-0.380720008	M1	Female	trans
cg20387815_ENSG00000229961	0.00034861	0.000578777	0.49477242	M1	Female	trans
cg04223606_ARSF	0.000348611	0.000578779	0.484464844	M1	Female	trans
cg22806076_SRGAP2B	0.000348616	0.000578786	-0.590446345	M1	Female	trans
cg07596643_RNU6-1076P	0.000348617	0.000578787	0.936967291	M1	Female	trans
cg12390014_ENSG00000214748	0.000348618	0.000578788	-0.417709479	M1	Female	trans
cg26539349_ENSG00000227433	0.000348619	0.000578788	-0.528540921	M1	Female	trans
cg14134417_DBF4P1	0.00034862	0.000578789	-0.684353412	M1	Female	trans
cg14825633_LINC01098	0.000348621	0.000578791	0.57492275	M1	Female	trans
cg25130590_KCNH5	0.000348623	0.000578792	-0.607124538	M1	Female	trans
cg02858625_CASP7	0.000348624	0.000578792	-0.432095896	M1	Female	trans
cg02987199_RNU6-57P	0.000348624	0.000578792	-0.997663344	M1	Female	trans
cg04667681_ENSG00000189372	0.000348624	0.000578792	-0.4294006	M1	Female	trans
cg07861662_PFN4	0.000348625	0.000578792	-0.524991739	M1	Female	trans
cg27607136_LINC01525	0.000348625	0.000578792	-0.685522576	M1	Female	trans
cg09162333_SLC37A1	0.000348627	0.000578794	-0.494352727	M1	Female	trans
cg22702814_RNA5S13	0.000348629	0.000578797	-0.407222727	M1	Female	trans
cg04873061_RNU6-973P	0.000348636	0.000578807	0.575421238	M1	Female	trans
cg06322601_DMAP1	0.000348645	0.00057882	-0.369866364	M1	Female	trans
cg10440718_ZIK1P1	0.000348648	0.000578824	-0.46884113	M1	Female	trans
cg05884205_ENSG00000226400	0.000348649	0.000578824	-0.421928045	M1	Female	trans
cg25439845_MIR561	0.000348649	0.000578824	-0.356056146	M1	Female	trans
cg08527204_IFNA13	0.000348649	0.000578824	0.431531096	M1	Female	trans
cg00153831_PTH	0.000348651	0.000578825	-0.614265151	M1	Female	trans
cg26543311_LINC00971	0.000348653	0.000578828	-0.424939626	M1	Female	trans
cg24479590_NACC1	0.000348656	0.000578832	-0.506632173	M1	Female	trans
cg03260458_ATP5MC1P1	0.000348658	0.000578834	0.682352021	M1	Female	trans
cg09798673_SERPINB8P1	0.000348659	0.000578834	-0.494469509	M1	Female	trans
cg11761102_IKZF4	0.000348659	0.000578834	-0.537503459	M1	Female	trans
cg11993171_ENSG00000230709	0.000348659	0.000578834	-0.257980579	M1	Female	trans
cg08989647_ENSG00000205236	0.000348661	0.000578835	-0.407923044	M1	Female	trans
cg24711512_LINC01515	0.000348662	0.000578835	-0.366723723	M1	Female	trans
cg11143152_LACRT	0.000348662	0.000578835	-0.098451906	M1	Female	trans
cg03549227_PPIH	0.000348664	0.000578837	-0.461971135	M1	Female	trans
cg01943692_ENSG00000236864	0.000348664	0.000578837	-0.533435165	M1	Female	trans
cg01244571_ENSG00000232633	0.000348666	0.000578839	-0.391339288	M1	Female	trans
cg11156873_FOXM1	0.000348667	0.000578839	-0.370560259	M1	Female	trans
cg04294866_RPL23AP10	0.000348669	0.000578842	-0.494729332	M1	Female	trans
cg05596755_ENSG00000229559	0.00034867	0.000578843	0.522354149	M1	Female	trans
cg01028000_ENSG00000231744	0.000348672	0.000578844	-0.549263127	M1	Female	trans
cg23877043_NDST4	0.000348672	0.000578844	-0.711721032	M1	Female	trans
cg06623474_ENSG00000237525	0.000348673	0.000578845	-0.52129221	M1	Female	trans
cg01538049_U3	0.000348673	0.000578845	-0.460796661	M1	Female	trans
cg15403056_MICD	0.000348675	0.000578845	0.500353665	M1	Female	trans
cg19690148_RABEPK	0.000348675	0.000578845	-0.44417953	M1	Female	trans
cg09817248_LINC00881	0.000348675	0.000578845	0.284101394	M1	Female	trans
cg03220912_CNIH1	0.000348675	0.000578845	-0.425144116	M1	Female	trans
cg21516302_LINC01116	0.000348678	0.000578848	-0.409061209	M1	Female	trans
cg15934706_LINC02023	0.000348679	0.000578849	-0.599176209	M1	Female	trans
cg10717472_HCN2	0.000348682	0.000578854	-0.597735465	M1	Female	trans
cg11382248_EIF3MP1	0.000348685	0.000578855	-0.4705573	M1	Female	trans
cg19412031_ZNF500	0.000348685	0.000578855	-0.437733424	M1	Female	trans
cg13532505_SNRPEP6	0.000348685	0.000578855	-0.693286269	M1	Female	trans
cg14825598_ASPHD2	0.000348689	0.000578861	-0.34645594	M1	Female	trans
cg20973649_PGM5P4	0.00034869	0.000578862	-0.404164698	M1	Female	trans
cg12102235_TF	0.000348696	0.00057887	-0.465856481	M1	Female	trans
cg26472802_SDC1	0.000348696	0.00057887	0.500767801	M1	Female	trans
cg13767506_IL18RAP	0.000348697	0.000578871	-0.430198452	M1	Female	trans
cg16626067_PYGB	0.0003487	0.000578875	-0.565319896	M1	Female	trans
cg20825109_RNU6-203P	0.000348705	0.00057888	-0.398016073	M1	Female	trans
cg18966920_LINC01128	0.000348705	0.00057888	-0.547596768	M1	Female	trans
cg11916219_CCL24	0.000348707	0.000578882	0.382480106	M1	Female	trans
cg20847228_SNORD19C	0.000348707	0.000578882	-0.437040209	M1	Female	trans
cg10620680_RN7SL317P	0.00034871	0.000578885	0.63890813	M1	Female	trans
cg13337086_RN7SL100P	0.00034871	0.000578885	-0.633624959	M1	Female	trans
cg07185983_ENSG00000223634	0.000348711	0.000578885	0.720010364	M1	Female	trans
cg13404427_TNP1	0.000348711	0.000578885	-0.432165437	M1	Female	trans
cg07176064_SPAG11B	0.000348712	0.000578885	-0.54583269	M1	Female	trans
cg07176064_SPAG11A	0.000348712	0.000578885	-0.54583269	M1	Female	trans
cg18373318_MNT	0.000348713	0.000578886	-0.488764573	M1	Female	trans
cg00054472_ENSG00000236452	0.000348714	0.000578886	0.49634671	M1	Female	trans
cg03220912_MIGA1	0.000348714	0.000578886	-0.406536429	M1	Female	trans
cg25416153_C4orf33	0.000348717	0.000578891	0.492210198	M1	Female	trans
cg13730281_RN7SL515P	0.000348723	0.000578899	-0.400310697	M1	Female	trans
cg17714581_TBC1D26	0.000348726	0.000578903	-0.529681938	M1	Female	trans
cg17329886_POC1B	0.000348732	0.000578911	-0.389849887	M1	Female	trans
cg00874817_SLC6A20	0.000348732	0.000578911	0.494113993	M1	Female	trans
cg07173972_ALG10B	0.000348733	0.000578911	0.386500334	M1	Female	trans
cg16006105_RNU6-285P	0.000348733	0.000578911	-0.290352331	M1	Female	trans
cg10180404_SOWAHA	0.000348734	0.000578911	0.528859148	M1	Female	trans
cg16678169_LINC01046	0.000348736	0.000578914	0.370041928	M1	Female	trans
cg20784955_RPL37P3	0.000348738	0.000578917	-0.348228884	M1	Female	trans
cg02763565_ENSG00000242814	0.000348739	0.000578917	-0.445499537	M1	Female	trans
cg15114510_NFKBIZ	0.000348739	0.000578917	-0.537181735	M1	Female	trans
cg01561629_ENSG00000179755	0.000348741	0.00057892	-0.471418528	M1	Female	trans
cg15025375_CCNQP1	0.000348743	0.000578921	-0.310151935	M1	Female	trans
cg09795688_TRIM53AP	0.000348744	0.000578921	-0.660464839	M1	Female	trans
cg09795688_TRIM53BP	0.000348744	0.000578921	-0.192923839	M1	Female	trans
cg08121165_PMPCB	0.000348744	0.000578921	0.434643302	M1	Female	trans
cg27347115_CCDC73	0.000348745	0.000578921	-0.476198625	M1	Female	trans
cg16441133_RNU6-41P	0.000348749	0.000578927	0.787294374	M1	Female	trans
cg18562160_APOA5	0.00034875	0.000578927	-0.408736861	M1	Female	trans
cg18598117_ZNRF1	0.000348752	0.00057893	-0.463710125	M1	Female	trans
cg00013374_IDS	0.000348755	0.000578934	-0.540101391	M1	Female	trans
cg12352902_MIR199B	0.000348755	0.000578934	-0.601739588	M1	Female	trans
cg26326088_ENSG00000235288	0.000348756	0.000578934	-0.415661814	M1	Female	trans
cg08901048_PPP1R2P2	0.000348757	0.000578935	-0.458525072	M1	Female	trans
cg01255059_ENSG00000237920	0.000348758	0.000578935	-0.43190019	M1	Female	trans
cg06621919_FOSL1	0.000348759	0.000578937	-0.234847789	M1	Female	trans
cg17376853_ENSG00000227704	0.00034876	0.000578937	-0.404795188	M1	Female	trans
cg16919093_ENSG00000230212	0.000348764	0.000578943	-0.403773114	M1	Female	trans
cg15463454_RNU6-1318P	0.000348766	0.000578945	-0.342084126	M1	Female	trans
cg07905199_PABPC3	0.000348766	0.000578945	0.476336685	M1	Female	trans
cg14136028_SNORD42B	0.000348767	0.000578946	-0.490598588	M1	Female	trans
cg06322601_SNRPA	0.000348769	0.000578948	-0.388296403	M1	Female	trans
cg16189873_LINC02778	0.000348778	0.000578961	-0.525545127	M1	Female	trans
cg24274579_ENSG00000226671	0.000348779	0.000578962	0.35799228	M1	Female	trans
cg16990532_CCL22	0.000348779	0.000578962	0.323176721	M1	Female	trans
cg24135923_ANKDD1A	0.000348782	0.000578965	-0.394304626	M1	Female	trans
cg03272877_TULP4	0.000348783	0.000578967	0.672983109	M1	Female	trans
cg24525967_RN7SKP45	0.000348787	0.000578972	-0.527874464	M1	Female	trans
cg03220912_LNPK	0.00034879	0.000578975	-0.413626309	M1	Female	trans
cg04208996_ENSG00000227486	0.00034879	0.000578975	-0.454252767	M1	Female	trans
cg25142614_ENSG00000242816	0.00034879	0.000578975	-0.465268568	M1	Female	trans
cg09696135_OR10G8	0.000348791	0.000578975	-0.517971003	M1	Female	trans
cg04702538_FGFR3P6	0.000348793	0.000578979	0.418039106	M1	Female	trans
cg07750529_ENSG00000237418	0.000348795	0.000578979	-0.412386464	M1	Female	trans
cg21077049_OR10W1	0.000348795	0.000578979	-0.426558247	M1	Female	trans
cg14042541_CRISP1	0.000348796	0.00057898	0.779597448	M1	Female	trans
cg08678000_ENSG00000219375	0.000348797	0.000578981	-0.275289681	M1	Female	trans
cg00533683_SNORA36C	0.000348797	0.000578981	-0.428872961	M1	Female	trans
cg15593298_ZMYM2	0.000348798	0.000578981	0.517435423	M1	Female	trans
cg14189786_RN7SL807P	0.000348801	0.000578984	-0.668318362	M1	Female	trans
cg21616683_DDX25	0.000348802	0.000578985	-0.387666822	M1	Female	trans
cg02125534_C4orf45	0.000348803	0.000578986	-0.494229728	M1	Female	trans
cg01974213_TRAPPC2LP1	0.000348804	0.000578987	-0.377336017	M1	Female	trans
cg01620164_PRSS44P	0.000348805	0.000578988	0.687898497	M1	Female	trans
cg23590389_RNY1P15	0.000348807	0.000578991	-0.416569169	M1	Female	trans
cg03229431_TMEM262	0.000348809	0.000578993	-0.456627103	M1	Female	trans
cg14170201_GJB6	0.00034881	0.000578993	-0.638142547	M1	Female	trans
cg18079296_ENSG00000235224	0.000348812	0.000578996	-0.597027718	M1	Female	trans
cg19702777_ASCL3	0.000348812	0.000578996	-0.432207725	M1	Female	trans
cg03160526_ENSG00000234648	0.000348819	0.000579001	-0.481108684	M1	Female	trans
cg13353160_ENSG00000227542	0.000348819	0.000579001	0.534166477	M1	Female	trans
cg20683445_PKP3	0.000348821	0.000579001	-0.395169835	M1	Female	trans
cg11482794_SNORD18	0.000348822	0.000579001	0.293775912	M1	Female	trans
cg24232370_UBE2FP1	0.000348824	0.000579001	-0.648459015	M1	Female	trans
cg15593298_SLC27A1	0.000348826	0.000579001	-0.529912554	M1	Female	trans
cg00388556_ORM1	0.000348826	0.000579001	0.529691057	M1	Female	trans
cg23290207_TIPINP1	0.000348826	0.000579001	0.392668824	M1	Female	trans
cg08932440_RNA5SP448	0.000348826	0.000579001	0.241326559	M1	Female	trans
cg08932440_LINC02054	0.000348826	0.000579001	0.187588461	M1	Female	trans
cg08932440_RPL32P15	0.000348826	0.000579001	0.587466667	M1	Female	trans
cg08932440_KRTAP4-12	0.000348826	0.000579001	0.587466667	M1	Female	trans
cg08932440_ENSG00000198671	0.000348826	0.000579001	0.394248925	M1	Female	trans
cg08932440_ENSG00000231557	0.000348826	0.000579001	0.587466667	M1	Female	trans
cg08932440_RAC1P5	0.000348826	0.000579001	0.341714703	M1	Female	trans
cg08932440_PCDHA1	0.000348826	0.000579001	0.263504996	M1	Female	trans
cg08932440_RAET1M	0.000348826	0.000579001	0.527009992	M1	Female	trans
cg08932440_CHEK2P4	0.000348826	0.000579001	0.482653118	M1	Female	trans
cg08932440_TSPY24P	0.000348826	0.000579001	0.527009992	M1	Female	trans
cg14733725_L3MBTL1	0.000348827	0.000579001	-0.405084416	M1	Female	trans
cg25102279_ENSG00000214754	0.000348829	0.000579002	-0.407146325	M1	Female	trans
cg20732869_PAFAH1B2P1	0.00034883	0.000579003	0.637508062	M1	Female	trans
cg08012663_MIR150	0.000348834	0.000579009	-0.482569349	M1	Female	trans
cg11482606_RNA5S3	0.000348834	0.000579009	-0.474540103	M1	Female	trans
cg17560662_GPR32	0.000348835	0.000579009	0.577704035	M1	Female	trans
cg10324032_MRPL50P4	0.000348836	0.00057901	-0.634523336	M1	Female	trans
cg14724699_LINC02805	0.00034884	0.000579017	0.437439761	M1	Female	trans
cg02177951_ENSG00000230137	0.000348841	0.000579017	0.529224681	M1	Female	trans
cg14045652_TGFB1	0.000348844	0.000579021	-0.585108854	M1	Female	trans
cg09653571_SLC10A2	0.000348845	0.000579021	-0.411992967	M1	Female	trans
cg17172334_TICAM1	0.000348846	0.000579022	-0.49360772	M1	Female	trans
cg21392906_RN7SL156P	0.000348846	0.000579022	-0.431295748	M1	Female	trans
cg27210166_ENSG00000233415	0.000348847	0.000579023	-0.485177718	M1	Female	trans
cg00811340_HTR1D	0.000348852	0.000579028	-0.369693383	M1	Female	trans
cg13168499_C1orf195	0.000348853	0.000579028	-0.508651849	M1	Female	trans
cg12076546_LIPF	0.000348854	0.000579028	-0.424220595	M1	Female	trans
cg24430871_ENSG00000224427	0.000348854	0.000579028	-0.473801632	M1	Female	trans
cg04750027_TRBV5-3	0.000348855	0.000579028	-0.321921102	M1	Female	trans
cg06113708_RNA5SP115	0.000348855	0.000579028	-0.692051405	M1	Female	trans
cg02271560_MTND2P5	0.000348855	0.000579028	0.58263506	M1	Female	trans
cg15702483_ENSG00000236425	0.000348855	0.000579028	-0.482602711	M1	Female	trans
cg11904906_ENSG00000233535	0.000348856	0.000579028	0.459924868	M1	Female	trans
cg01817521_ZBTB45P2	0.000348856	0.000579028	-0.410353282	M1	Female	trans
cg11287055_RNU7-63P	0.000348858	0.000579032	0.408916805	M1	Female	trans
cg10431713_IGLJ1	0.000348861	0.000579035	-0.427385199	M1	Female	trans
cg02597454_ENSG00000237356	0.000348863	0.000579037	-0.431818862	M1	Female	trans
cg08000231_ENSG00000204399	0.000348864	0.000579037	-0.614808023	M1	Female	trans
cg02918093_ENSG00000179755	0.000348864	0.000579038	-0.372256994	M1	Female	trans
cg24969888_RPL7P41	0.000348867	0.000579042	-0.355702129	M1	Female	trans
cg08402735_SPATA33	0.00034887	0.000579045	-0.468609176	M1	Female	trans
cg04043873_SLC8A2	0.000348876	0.000579054	-0.605542848	M1	Female	trans
cg15099537_THRA1/BTR	0.000348876	0.000579054	-0.488082428	M1	Female	trans
cg16958058_ENTHD1	0.000348877	0.000579054	-0.380984937	M1	Female	trans
cg07020979_RN7SKP90	0.00034888	0.000579057	-0.524001743	M1	Female	trans
cg06322601_SSR4	0.000348882	0.000579057	-0.387695577	M1	Female	trans
cg08877853_IGLV2-23	0.000348882	0.000579057	-0.328184703	M1	Female	trans
cg26221029_KRT18P68	0.000348883	0.000579057	-0.426062075	M1	Female	trans
cg03734133_PTCD3	0.000348887	0.000579057	-0.400327231	M1	Female	trans
cg07743204_Y_RNA	0.000348889	0.000579057	-0.481751179	M1	Female	trans
cg07743204_FGF7P2	0.000348889	0.000579057	-0.104707723	M1	Female	trans
cg07743204_ENSG00000232958	0.000348889	0.000579057	-0.204934079	M1	Female	trans
cg07743204_RNU6-627P	0.000348889	0.000579057	-0.537015927	M1	Female	trans
cg07743204_OTOS	0.000348889	0.000579057	-0.36039143	M1	Female	trans
cg07743204_RNU1-76P	0.000348889	0.000579057	-0.537015927	M1	Female	trans
cg07743204_LINC01626	0.000348889	0.000579057	-0.537015927	M1	Female	trans
cg07743204_FABP12P1	0.000348889	0.000579057	-0.537015927	M1	Female	trans
cg07743204_NTM-IT	0.000348889	0.000579057	-0.381141864	M1	Female	trans
cg07743204_DEFB128	0.000348889	0.000579057	-0.537015927	M1	Female	trans
cg07743204_RN7SL305P	0.000348889	0.000579057	-0.381141864	M1	Female	trans
cg07743204_ENSG00000228167	0.000348889	0.000579057	-0.537015927	M1	Female	trans
cg07743204_ENSG00000229013	0.000348889	0.000579057	-0.537015927	M1	Female	trans
cg07743204_ENSG00000234638	0.000348889	0.000579057	-0.537015927	M1	Female	trans
cg01318665_ENSG00000233494	0.000348889	0.000579057	0.468550974	M1	Female	trans
cg21600781_HMGN1P7	0.000348893	0.000579062	-0.597655519	M1	Female	trans
cg11642891_TXNDC17	0.000348896	0.000579066	-0.449612774	M1	Female	trans
cg00471652_U8	0.000348897	0.000579067	-0.486129041	M1	Female	trans
cg02768760_BRD3OS	0.000348898	0.000579067	-0.427456886	M1	Female	trans
cg01086039_RPL32P26	0.000348899	0.000579069	-0.591569393	M1	Female	trans
cg04229294_RET	0.0003489	0.000579069	-0.525851173	M1	Female	trans
cg21578644_OR52B1P	0.0003489	0.000579069	-0.4209915	M1	Female	trans
cg19026811_GSC	0.000348901	0.000579069	-0.326034559	M1	Female	trans
cg08055490_ENSG00000181705	0.000348902	0.00057907	-0.264066766	M1	Female	trans
cg00470469_GAB4	0.000348903	0.00057907	-0.334432543	M1	Female	trans
cg16792044_ENSG00000238440	0.000348903	0.00057907	-0.434086045	M1	Female	trans
cg09303150_RPL37P3	0.000348906	0.000579074	-0.490578446	M1	Female	trans
cg11893742_TCEAL6	0.000348908	0.000579076	-0.656851829	M1	Female	trans
cg24876773_ECEL1	0.000348909	0.000579076	-0.525671422	M1	Female	trans
cg23209353_PRRG1	0.00034891	0.000579078	-0.440879168	M1	Female	trans
cg01629873_MRPL35P1	0.000348914	0.000579084	0.483509296	M1	Female	trans
cg11390628_CADM1	0.000348915	0.000579084	-0.668642004	M1	Female	trans
cg12283439_ENSG00000228561	0.000348916	0.000579085	-0.423823505	M1	Female	trans
cg09024862_RNU6-206P	0.000348917	0.000579085	-0.526068293	M1	Female	trans
cg11544195_ENSG00000179028	0.000348917	0.000579085	-0.551099342	M1	Female	trans
cg05791427_RDH16	0.000348919	0.000579087	0.421973053	M1	Female	trans
cg08588490_LINC00421	0.000348919	0.000579087	-0.329606939	M1	Female	trans
cg15593298_DNAJC28	0.00034892	0.000579088	0.540044488	M1	Female	trans
cg00199007_PIP5K1C	0.000348921	0.000579088	-0.440121736	M1	Female	trans
cg18288390_NPIPP1	0.000348922	0.000579089	0.449134995	M1	Female	trans
cg25210573_TMEM196	0.000348923	0.00057909	-0.645966438	M1	Female	trans
cg04365481_KLF12	0.000348927	0.000579096	0.396518874	M1	Female	trans
cg13712952_GK2	0.00034893	0.000579099	-0.429633847	M1	Female	trans
cg16643906_ENSG00000198580	0.000348931	0.0005791	0.415901986	M1	Female	trans
cg06736785_RNU6-199P	0.000348932	0.0005791	0.444008059	M1	Female	trans
cg12892087_AKAP1	0.000348932	0.0005791	-0.595573364	M1	Female	trans
cg16775224_HNRNPA1P51	0.000348932	0.0005791	0.290756333	M1	Female	trans
cg03751915_NUTM2B	0.000348933	0.0005791	-0.497002288	M1	Female	trans
cg13128244_VN1R37P	0.000348934	0.0005791	-0.560078689	M1	Female	trans
cg17334266_CST1	0.000348934	0.0005791	-0.608972147	M1	Female	trans
cg11838818_ENSG00000223906	0.000348935	0.0005791	0.477382203	M1	Female	trans
cg02485345_CDK11A	0.000348936	0.000579102	0.677670539	M1	Female	trans
cg06301252_RN7SL401P	0.000348937	0.000579102	-0.700494941	M1	Female	trans
cg00473386_ETV1	0.000348938	0.000579102	-0.574837594	M1	Female	trans
cg23954535_SERPINE1	0.000348939	0.000579102	-0.343686242	M1	Female	trans
cg02917143_OR2X1P	0.00034894	0.000579102	-0.432351	M1	Female	trans
cg04513703_RNU6-893P	0.00034894	0.000579102	-0.451451923	M1	Female	trans
cg05957781_SURF6P1	0.00034894	0.000579102	-0.377845669	M1	Female	trans
cg21133255_CACNG1	0.000348941	0.000579102	-0.444162316	M1	Female	trans
cg12571007_SGMS2	0.000348941	0.000579102	-0.329975066	M1	Female	trans
cg12475092_RPS3AP26	0.000348942	0.000579103	-0.458876374	M1	Female	trans
cg21888978_LINC02528	0.000348943	0.000579104	-0.404045548	M1	Female	trans
cg04295700_ENSG00000223402	0.000348945	0.000579105	-0.550588661	M1	Female	trans
cg02707593_ITLN1	0.000348945	0.000579105	-0.351199356	M1	Female	trans
cg25657443_FTH1P20	0.000348947	0.000579106	1.109054442	M1	Female	trans
cg09023892_ENSG00000231187	0.000348947	0.000579106	0.685190485	M1	Female	trans
cg15128295_ENSG00000234716	0.000348947	0.000579106	-0.413669254	M1	Female	trans
cg21411095_ZNF680P1	0.000348948	0.000579106	-0.340869059	M1	Female	trans
cg15126179_ZNRF2P1	0.000348949	0.000579107	-0.552623419	M1	Female	trans
cg26250129_MIR30A	0.000348949	0.000579107	-0.332962837	M1	Female	trans
cg09186667_TKTL2	0.000348951	0.000579109	-0.351134874	M1	Female	trans
cg14639642_ENSG00000232111	0.000348952	0.000579109	-0.474364771	M1	Female	trans
cg01720186_CR2	0.000348954	0.000579109	0.130254823	M1	Female	trans
cg23121887_NACAP7	0.000348955	0.000579109	-0.423911308	M1	Female	trans
cg23121887_RN7SL70P	0.000348955	0.000579109	-0.423911308	M1	Female	trans
cg15425465_NUTF2P7	0.000348955	0.000579109	-0.430093142	M1	Female	trans
cg08894280_NME1-NME2	0.000348955	0.000579109	-0.324846149	M1	Female	trans
cg05625206_BEND7P1	0.000348955	0.00057911	-0.372588334	M1	Female	trans
cg27017993_IGKV1OR-3	0.00034896	0.000579116	-0.320722891	M1	Female	trans
cg11882358_KIRREL2	0.000348961	0.000579117	-0.478510577	M1	Female	trans
cg26307193_PFAS	0.000348961	0.000579117	-0.428286781	M1	Female	trans
cg17593097_ENSG00000227113	0.000348962	0.000579117	-0.532352908	M1	Female	trans
cg02401524_YBX1P4	0.000348963	0.000579118	-0.331290642	M1	Female	trans
cg09227800_LYRM9	0.000348963	0.000579118	-0.482040196	M1	Female	trans
cg03734133_IER3IP1	0.000348967	0.000579123	-0.419434373	M1	Female	trans
cg08174789_MIR374A	0.000348967	0.000579123	-0.527328673	M1	Female	trans
cg23209353_ENSG00000214773	0.000348969	0.000579124	-0.468099511	M1	Female	trans
cg22062500_NGF-AS1	0.00034897	0.000579125	-0.447741068	M1	Female	trans
cg24377657_RN7SL253P	0.000348971	0.000579126	0.266478361	M1	Female	trans
cg05483845_ANKRD62	0.000348972	0.000579126	-0.547965982	M1	Female	trans
cg16792066_RPL23P4	0.000348977	0.000579134	0.323809706	M1	Female	trans
cg20288331_USP12PY	0.00034898	0.000579137	0.356944035	M1	Female	trans
cg17323604_MYL9	0.00034898	0.000579137	-0.508635325	M1	Female	trans
cg16959364_ENSG00000232098	0.000348983	0.000579141	-0.312410338	M1	Female	trans
cg17600784_CCDC14	0.000348991	0.000579152	-0.414526085	M1	Female	trans
cg15576245_PMEL	0.000348991	0.000579152	-0.479551357	M1	Female	trans
cg18472223_UCN	0.000348993	0.000579153	0.506937061	M1	Female	trans
cg10489798_ENSG00000231449	0.000348994	0.000579153	-0.500794845	M1	Female	trans
cg24171294_PDIA4	0.000348997	0.000579156	-0.427218441	M1	Female	trans
cg25534226_LINC00345	0.000348997	0.000579156	0.502826765	M1	Female	trans
cg11366701_RNA5SP46	0.000348998	0.000579156	0.353341545	M1	Female	trans
cg05729372_RNU6-888P	0.000348999	0.000579158	-0.566212516	M1	Female	trans
cg03266048_TRAPPC2P8	0.000349	0.000579158	-0.430113055	M1	Female	trans
cg13999965_AK4P6	0.000349001	0.000579158	-0.701969157	M1	Female	trans
cg19493134_GRXCR1	0.000349002	0.000579159	0.553769842	M1	Female	trans
cg21431072_ENSG00000228098	0.000349002	0.000579159	-0.489889513	M1	Female	trans
cg10975354_FSIP2-AS1	0.000349008	0.000579167	0.494694451	M1	Female	trans
cg21828663_SHC2	0.000349011	0.00057917	-0.412871016	M1	Female	trans
cg20505445_PRPF40B	0.000349011	0.00057917	-0.582297876	M1	Female	trans
cg25757115_TSPAN2	0.000349016	0.000579178	0.395483457	M1	Female	trans
cg09817248_RNA5SP469	0.000349017	0.000579178	0.295834208	M1	Female	trans
cg13957457_NICN2P	0.000349017	0.000579178	-0.462302053	M1	Female	trans
cg04463911_UBE2L2	0.000349021	0.000579182	-0.312401376	M1	Female	trans
cg11941015_ENSG00000229227	0.000349022	0.000579182	-0.532462717	M1	Female	trans
cg08926967_UOX	0.000349022	0.000579182	-0.336597449	M1	Female	trans
cg26136325_OR6F1	0.000349022	0.000579182	-0.356905249	M1	Female	trans
cg07244649_PRUNEP1	0.000349023	0.000579182	3.150337419	M1	Female	trans
cg05345823_DGKG	0.000349027	0.000579189	-0.399060405	M1	Female	trans
cg08348957_RNU6-942P	0.000349028	0.000579189	-0.557235136	M1	Female	trans
cg26329715_PKD1P4	0.000349028	0.000579189	-0.408341388	M1	Female	trans
cg10896276_ACTRT1	0.000349029	0.00057919	-0.331056638	M1	Female	trans
cg09081941_SNORD20	0.00034903	0.00057919	-0.466691905	M1	Female	trans
cg14737164_U3	0.000349031	0.00057919	-0.522291249	M1	Female	trans
cg20267322_MIR324	0.000349031	0.00057919	-0.409358995	M1	Female	trans
cg15762175_BNIP1	0.000349033	0.000579191	-0.67012684	M1	Female	trans
cg16655291_ENSG00000235795	0.000349034	0.000579191	-0.474377885	M1	Female	trans
cg05492735_RNU6-495P	0.000349034	0.000579191	-0.971145547	M1	Female	trans
cg17725166_RPL7AP34	0.000349034	0.000579191	-0.281665927	M1	Female	trans
cg06926377_ENSG00000225173	0.000349035	0.000579191	-0.526034456	M1	Female	trans
cg13235976_ENSG00000226281	0.000349035	0.000579191	-0.49437517	M1	Female	trans
cg13844904_ENSG00000229664	0.000349035	0.000579191	-0.412792405	M1	Female	trans
cg25326727_NLE1	0.000349037	0.000579193	-0.517995165	M1	Female	trans
cg16897387_ENSG00000224359	0.000349038	0.000579193	-1.333370807	M1	Female	trans
cg22621745_TFF1	0.000349038	0.000579193	0.458960485	M1	Female	trans
cg14509967_VPS36	0.000349039	0.000579193	0.302636381	M1	Female	trans
cg23350224_PTH2R	0.00034904	0.000579193	-0.505944792	M1	Female	trans
cg23121394_ENSG00000233055	0.00034904	0.000579193	0.412712343	M1	Female	trans
cg13626825_COX17	0.000349042	0.000579195	-0.509141489	M1	Female	trans
cg14137316_TICAM1	0.000349043	0.000579195	-0.476435123	M1	Female	trans
cg02950209_CATSPER4	0.000349043	0.000579195	-0.401208514	M1	Female	trans
cg01036205_MYADML	0.000349043	0.000579195	0.721101978	M1	Female	trans
cg05889858_OR52N2	0.000349043	0.000579195	-0.589038807	M1	Female	trans
cg14591380_MC2R	0.000349044	0.000579195	-0.446274139	M1	Female	trans
cg18875551_GAGE12C	0.000349045	0.000579195	-0.365865308	M1	Female	trans
cg18943454_ENSG00000227365	0.000349046	0.000579196	0.636315779	M1	Female	trans
cg22463819_DDX39BP1	0.000349047	0.000579196	-0.365439652	M1	Female	trans
cg04665049_ENSG00000212695	0.000349047	0.000579197	-0.515162667	M1	Female	trans
cg27310092_ODF3L2	0.000349048	0.000579197	0.553069164	M1	Female	trans
cg02775254_ENSG00000242660	0.000349049	0.000579197	-0.357095165	M1	Female	trans
cg02522311_SNORD115-14	0.00034905	0.000579198	0.261980811	M1	Female	trans
cg09642857_RPL31P20	0.000349054	0.000579205	-0.359625538	M1	Female	trans
cg02805689_ENSG00000225806	0.000349057	0.000579208	-0.432283918	M1	Female	trans
cg05669210_WNT8B	0.000349058	0.000579208	0.318818883	M1	Female	trans
cg07173972_LINC01375	0.000349058	0.000579208	0.400318289	M1	Female	trans
cg01590597_RPSAP49	0.000349062	0.000579213	-0.320156054	M1	Female	trans
cg18112917_S100A15A	0.000349065	0.000579217	-0.388751098	M1	Female	trans
cg09162333_FARSA	0.000349065	0.000579217	-0.537029608	M1	Female	trans
cg14417873_CST2	0.000349066	0.000579217	-0.462320998	M1	Female	trans
cg02674186_MAPK11	0.000349066	0.000579217	0.508427842	M1	Female	trans
cg08317284_TBCA	0.000349067	0.000579217	0.346285191	M1	Female	trans
cg11406388_KRT18P14	0.000349071	0.000579223	-0.364034073	M1	Female	trans
cg18687588_BCRP8	0.000349072	0.000579224	-0.367558195	M1	Female	trans
cg15786497_HNRNPCP9	0.000349075	0.000579228	-0.550447454	M1	Female	trans
cg05387905_SNAI1	0.000349076	0.000579228	-0.609617769	M1	Female	trans
cg16252448_RAB28P3	0.000349077	0.00057923	-0.482370854	M1	Female	trans
cg04544994_TUBAP8	0.000349078	0.000579231	-0.561058982	M1	Female	trans
cg22635676_ENSG00000227920	0.000349079	0.000579231	0.465391711	M1	Female	trans
cg09623286_ENSG00000232001	0.00034908	0.000579231	0.431302437	M1	Female	trans
cg15175351_BEAN1	0.000349081	0.000579232	-0.474619042	M1	Female	trans
cg14216539_LINC01038	0.000349081	0.000579232	-0.307468716	M1	Female	trans
cg24999624_ENSG00000197462	0.000349083	0.000579234	-0.409446314	M1	Female	trans
cg09690321_PAGE3	0.000349086	0.000579237	-0.347965164	M1	Female	trans
cg01169429_FAM76B	0.000349087	0.000579238	-0.516413749	M1	Female	trans
cg08081346_FAM135A-AS1	0.000349089	0.000579241	-0.374681022	M1	Female	trans
cg26759296_ENSG00000229668	0.000349093	0.000579242	-0.439522926	M1	Female	trans
cg02072018_ENSG00000225148	0.000349094	0.000579242	0.531187154	M1	Female	trans
cg05861871_AQP9	0.000349094	0.000579242	-0.505776688	M1	Female	trans
cg02902649_PRR4	0.000349095	0.000579242	-0.445470366	M1	Female	trans
cg11042373_RPS15AP28	0.000349096	0.000579242	-0.596895787	M1	Female	trans
cg11300341_SMN2	0.000349101	0.000579242	-0.467345888	M1	Female	trans
cg24819427_ADIRF	0.000349101	0.000579242	-0.312021211	M1	Female	trans
cg24819427_COX6B1P7	0.000349101	0.000579242	-0.695630306	M1	Female	trans
cg24819427_RNU6-827P	0.000349101	0.000579242	-0.695630306	M1	Female	trans
cg24819427_MTCO2P8	0.000349101	0.000579242	-0.695630306	M1	Female	trans
cg24819427_MTCO1P8	0.000349101	0.000579242	-0.571518615	M1	Female	trans
cg24819427_SNORD115-30	0.000349101	0.000579242	-0.695630306	M1	Female	trans
cg24819427_KRTAP4-7	0.000349101	0.000579242	-0.695630306	M1	Female	trans
cg24819427_GXYLT1P2	0.000349101	0.000579242	-0.376848215	M1	Female	trans
cg24819427_ENSG00000228048	0.000349101	0.000579242	-0.695630306	M1	Female	trans
cg24819427_RNU6-336P	0.000349101	0.000579242	-0.493716886	M1	Female	trans
cg24819427_LUZP4P1	0.000349101	0.000579242	-0.493716886	M1	Female	trans
cg24819427_MIR7-3	0.000349101	0.000579242	-0.442493996	M1	Female	trans
cg24819427_ENSG00000228877	0.000349101	0.000579242	-0.493716886	M1	Female	trans
cg00336220_TTTY21B	0.000349102	0.000579242	-0.658892713	M1	Female	trans
cg10552603_RNU6-14P	0.000349103	0.000579242	-0.344796564	M1	Female	trans
cg24634058_RPS29P9	0.000349103	0.000579242	-0.267381548	M1	Female	trans
cg03220912_PCNP	0.000349104	0.000579243	-0.427955375	M1	Female	trans
cg22702814_EIF4E3	0.000349104	0.000579243	-0.390382669	M1	Female	trans
cg15044121_MIR328	0.000349106	0.000579245	-0.471719801	M1	Female	trans
cg09076900_LMNB1	0.000349109	0.000579249	-0.518153317	M1	Female	trans
cg24323552_EI24P2	0.00034911	0.00057925	-0.414618929	M1	Female	trans
cg01140770_BPIFA2	0.000349111	0.00057925	-0.591394848	M1	Female	trans
cg20007465_ENSG00000237896	0.000349113	0.000579253	0.368266205	M1	Female	trans
cg18517266_HSPE1P11	0.000349114	0.000579254	0.439103089	M1	Female	trans
cg09283750_ENSG00000231114	0.000349114	0.000579254	-0.619126175	M1	Female	trans
cg21226087_ANKRD18CP	0.000349116	0.000579256	-0.524493437	M1	Female	trans
cg10411658_SLC9C2	0.000349117	0.000579257	-0.387380271	M1	Female	trans
cg09162333_LAMB2	0.000349118	0.000579257	-0.515844762	M1	Female	trans
cg18513858_RN7SL851P	0.000349119	0.000579257	0.497616881	M1	Female	trans
cg27056165_INPP5E	0.000349119	0.000579257	0.668327215	M1	Female	trans
cg09476440_TIMM44	0.000349123	0.000579261	0.417622139	M1	Female	trans
cg02920129_RN7SL538P	0.000349123	0.000579261	0.682090926	M1	Female	trans
cg00199007_STARD10	0.000349123	0.000579261	-0.444111772	M1	Female	trans
cg20426275_HMGB3P8	0.000349123	0.000579261	-0.311532954	M1	Female	trans
cg00054472_NCK2	0.000349125	0.000579261	-0.534817042	M1	Female	trans
cg11223648_ENSG00000230704	0.000349125	0.000579261	-0.66381418	M1	Female	trans
cg19623054_ENSG00000235510	0.000349126	0.000579261	-0.299105343	M1	Female	trans
cg12910951_C11orf21	0.000349126	0.000579261	0.55809134	M1	Female	trans
cg24186114_MASP2	0.000349127	0.000579261	-0.550595951	M1	Female	trans
cg19878597_ELFN2	0.000349127	0.000579261	0.336734599	M1	Female	trans
cg13293729_RPS10P7	0.000349127	0.000579261	-0.429427629	M1	Female	trans
cg07662403_DNAJC19P4	0.000349129	0.000579262	-0.497362673	M1	Female	trans
cg21736411_LINC02408	0.000349132	0.000579266	0.553482125	M1	Female	trans
cg01140770_HNRNPDP1	0.000349133	0.000579267	-0.549319671	M1	Female	trans
cg11911060_MAF	0.000349134	0.000579267	-0.529422754	M1	Female	trans
cg17415826_CCL13	0.000349137	0.000579271	-0.503773634	M1	Female	trans
cg07543199_H3P7	0.000349137	0.000579271	-0.410788142	M1	Female	trans
cg23207954_THOC3	0.000349139	0.000579272	-0.472454297	M1	Female	trans
cg00199007_THEM6	0.000349139	0.000579272	-0.440933643	M1	Female	trans
cg09328960_RSAD2	0.000349143	0.000579277	-0.382991485	M1	Female	trans
cg14544216_ENSG00000201592	0.000349143	0.000579277	-0.767634968	M1	Female	trans
cg15166583_MBTD1	0.000349144	0.000579277	-0.45641345	M1	Female	trans
cg10175261_RNU6-936P	0.000349144	0.000579277	-0.549596703	M1	Female	trans
cg04475157_ENSG00000176134	0.000349146	0.000579279	-0.237212725	M1	Female	trans
cg25276700_ENSG00000238018	0.000349147	0.000579279	-0.50379856	M1	Female	trans
cg22389545_RNASEK	0.000349148	0.000579279	0.493433413	M1	Female	trans
cg19276014_TRAV8-6	0.000349148	0.000579279	-0.524674369	M1	Female	trans
cg05873303_ARX	0.000349148	0.000579279	0.429533437	M1	Female	trans
cg12121080_ENPP7	0.00034915	0.000579282	-0.447226897	M1	Female	trans
cg09696135_ENSG00000238316	0.000349151	0.000579283	-0.370316971	M1	Female	trans
cg23200371_RNU6-8	0.000349153	0.000579285	-0.410419269	M1	Female	trans
cg08795713_ENSG00000224163	0.000349154	0.000579285	-0.419359763	M1	Female	trans
cg24360513_NHLH1	0.000349155	0.000579287	0.417243821	M1	Female	trans
cg04492287_OTUB1	0.000349156	0.000579287	-0.484038845	M1	Female	trans
cg15644305_NLRP6	0.000349156	0.000579287	-0.448098695	M1	Female	trans
cg24304928_SKA1	0.000349158	0.000579288	-0.417020299	M1	Female	trans
cg25841491_IDI1P1	0.000349158	0.000579288	-0.349289378	M1	Female	trans
cg08573009_ICAM5	0.000349158	0.000579288	-0.51559758	M1	Female	trans
cg15347519_VN1R108P	0.000349161	0.000579291	0.600682017	M1	Female	trans
cg17009510_ENSG00000240265	0.000349162	0.000579291	-0.314346028	M1	Female	trans
cg13767506_IL4R	0.000349163	0.000579292	-0.458268908	M1	Female	trans
cg17792994_BCL10	0.000349164	0.000579292	-0.485408217	M1	Female	trans
cg02549139_SLC17A7	0.000349164	0.000579292	0.40728901	M1	Female	trans
cg22113116_USP17L5	0.000349165	0.000579294	0.315360026	M1	Female	trans
cg15099537_DSE	0.000349169	0.000579299	-0.541163663	M1	Female	trans
cg20695805_PLCB3	0.00034917	0.000579299	0.495642292	M1	Female	trans
cg21407000_ENSG00000240093	0.00034917	0.000579299	-0.730509021	M1	Female	trans
cg05715917_RAD51AP1	0.000349173	0.000579302	-0.442273185	M1	Female	trans
cg22707239_ENSG00000227292	0.000349175	0.000579306	0.407693841	M1	Female	trans
cg12474980_TUBA3D	0.000349176	0.000579306	-0.332952445	M1	Female	trans
cg15781397_BMP8A	0.000349177	0.000579308	-0.612572455	M1	Female	trans
cg17356557_RNA5S13	0.00034918	0.000579312	-0.391852182	M1	Female	trans
cg04198854_IFRD1	0.000349182	0.000579313	-0.34615788	M1	Female	trans
cg19111078_DNAJA3	0.000349182	0.000579313	-0.465845741	M1	Female	trans
cg08879849_SCP2D1-AS1	0.000349182	0.000579313	-0.716991932	M1	Female	trans
cg04084126_TSPEAR-AS2	0.000349188	0.000579321	0.481676409	M1	Female	trans
cg08449558_TBXT	0.000349189	0.000579321	-0.476525822	M1	Female	trans
cg21449027_RNU6-1085P	0.00034919	0.000579321	-0.481111391	M1	Female	trans
cg13781609_ENSG00000235485	0.00034919	0.000579321	-0.299759558	M1	Female	trans
cg16565439_TUFT1	0.00034919	0.000579321	-0.319093193	M1	Female	trans
cg10988411_NXPH2	0.000349191	0.000579322	-0.59122453	M1	Female	trans
cg26816659_RNU1-4	0.000349193	0.000579324	0.724613162	M1	Female	trans
cg13611088_TRIM47	0.000349195	0.000579326	-0.732004058	M1	Female	trans
cg09385285_RN7SKP42	0.000349198	0.000579331	-0.479297438	M1	Female	trans
cg09785766_TEPP	0.0003492	0.000579332	-0.346355348	M1	Female	trans
cg20803916_SYNE1	0.000349201	0.000579332	-0.456701948	M1	Female	trans
cg09534232_CDH2	0.000349201	0.000579332	-0.532627039	M1	Female	trans
cg24840300_MYRF	0.000349201	0.000579332	-0.451857083	M1	Female	trans
cg01062838_SLC36A3	0.000349202	0.000579332	-0.388678804	M1	Female	trans
cg22055719_MST1L	0.000349202	0.000579332	0.485254153	M1	Female	trans
cg01148039_POLD2P1	0.000349204	0.000579334	-0.494510805	M1	Female	trans
cg27015201_SNORD62	0.000349206	0.000579336	-0.52691422	M1	Female	trans
cg20230784_DKK1	0.000349207	0.000579337	-0.403436493	M1	Female	trans
cg00533683_CCDC185	0.000349208	0.000579339	-0.375307738	M1	Female	trans
cg06548673_RNU6-746P	0.000349209	0.000579339	-0.483440302	M1	Female	trans
cg13656404_RNU6-171P	0.000349211	0.000579341	-0.400106861	M1	Female	trans
cg16959364_PHBP12	0.000349212	0.000579341	-0.341003003	M1	Female	trans
cg09506661_DAZ4	0.000349214	0.000579344	-0.53458397	M1	Female	trans
cg07747220_NPSR1	0.000349214	0.000579344	-0.43878304	M1	Female	trans
cg20699200_FOXR2	0.000349215	0.000579344	0.269548697	M1	Female	trans
cg23370710_TMEM221	0.000349217	0.000579346	-0.630455537	M1	Female	trans
cg01616519_ENSG00000220506	0.000349218	0.000579346	0.375077889	M1	Female	trans
cg14483806_ZNF877P	0.000349218	0.000579346	-0.380279032	M1	Female	trans
cg14509967_CXCR2P1	0.000349218	0.000579347	0.379491599	M1	Female	trans
cg05735659_PGLYRP4	0.000349219	0.000579347	0.348984197	M1	Female	trans
cg06281627_RNU4-65P	0.000349222	0.000579351	-0.402868789	M1	Female	trans
cg12878716_CCDC12	0.000349223	0.000579351	-0.731944855	M1	Female	trans
cg21546742_FDCSP	0.000349224	0.000579351	-0.481681333	M1	Female	trans
cg15593298_NCLN	0.000349224	0.000579351	-0.576313358	M1	Female	trans
cg25849727_OR4F4	0.000349226	0.000579353	-0.444321869	M1	Female	trans
cg17265722_RSU1P2	0.000349229	0.000579357	-0.700941515	M1	Female	trans
cg11761102_IQSEC1	0.000349235	0.000579364	-0.627320224	M1	Female	trans
cg02660182_CST9	0.000349235	0.000579364	-0.481518189	M1	Female	trans
cg16175752_OR1L3	0.000349235	0.000579364	-0.467209575	M1	Female	trans
cg10746224_ENSG00000243445	0.000349236	0.000579365	-0.380272194	M1	Female	trans
cg11713274_DUSP21	0.000349239	0.000579369	0.731890333	M1	Female	trans
cg03423441_ACTN4P1	0.000349242	0.000579372	-0.472181173	M1	Female	trans
cg09082554_MTATP8P1	0.000349243	0.000579374	0.353681964	M1	Female	trans
cg15877096_ENSG00000240296	0.000349245	0.000579375	-0.401166579	M1	Female	trans
cg03543861_ENSG00000206129	0.000349246	0.000579376	-0.386034542	M1	Female	trans
cg14831289_SERPINB4	0.000349247	0.000579376	-0.821106114	M1	Female	trans
cg00758881_MS4A13	0.00034925	0.00057938	0.394152654	M1	Female	trans
cg16230523_CHL1-AS1	0.000349251	0.000579382	0.395308235	M1	Female	trans
cg01008267_U3	0.000349252	0.000579382	-0.406208412	M1	Female	trans
cg27056165_ZNF296	0.000349253	0.000579384	0.736174725	M1	Female	trans
cg25403174_CT47A5	0.000349257	0.000579389	0.4799938	M1	Female	trans
cg04126584_RNU6-274P	0.000349258	0.00057939	-0.440962541	M1	Female	trans
cg12076546_KRT18P67	0.000349259	0.00057939	-0.293488115	M1	Female	trans
cg05226685_RN7SKP224	0.000349261	0.000579392	-0.460471886	M1	Female	trans
cg03238702_TRBV6-6	0.000349261	0.000579392	-0.452075469	M1	Female	trans
cg03231326_SNORD102	0.000349262	0.000579392	-0.425932806	M1	Female	trans
cg00471652_ENSG00000236838	0.000349263	0.000579392	-0.484990108	M1	Female	trans
cg18344168_TEDDM1	0.000349263	0.000579392	-0.438136215	M1	Female	trans
cg04510815_KIAA0319	0.000349263	0.000579392	-0.875279566	M1	Female	trans
cg09785904_ARL5AP2	0.000349264	0.000579393	-0.434523724	M1	Female	trans
cg04430228_NTRK1	0.000349265	0.000579393	-0.547542065	M1	Female	trans
cg08476832_RN7SL841P	0.000349265	0.000579393	-0.407492397	M1	Female	trans
cg11459852_PCDH7	0.000349266	0.000579393	0.477780193	M1	Female	trans
cg18987683_RN7SL231P	0.000349267	0.000579393	0.426434632	M1	Female	trans
cg07825114_RN7SKP38	0.000349268	0.000579394	0.395679889	M1	Female	trans
cg13032656_LINC01972	0.000349269	0.000579396	-0.389009601	M1	Female	trans
cg16496814_RN7SKP48	0.00034927	0.000579396	-0.683631525	M1	Female	trans
cg10664162_FAM241A	0.000349274	0.000579402	-0.622369204	M1	Female	trans
cg11270687_HOXD1	0.000349275	0.000579403	-0.505026013	M1	Female	trans
cg05230816_OR10H3	0.000349279	0.000579407	1.952633119	M1	Female	trans
cg26659805_RNA5S3	0.000349279	0.000579407	0.447122369	M1	Female	trans
cg02720442_RPL12P9	0.00034928	0.000579409	0.430533147	M1	Female	trans
cg04711294_ENSG00000227192	0.000349281	0.00057941	-0.582189002	M1	Female	trans
cg17221506_LINC00583	0.000349282	0.00057941	-0.378361759	M1	Female	trans
cg15159588_ENSG00000236911	0.000349284	0.000579412	-0.439241015	M1	Female	trans
cg14147151_NPAS1	0.000349284	0.000579412	-0.516849281	M1	Female	trans
cg10723869_EIF2B1	0.000349285	0.000579412	-0.703398858	M1	Female	trans
cg08301173_TSPEAR-AS2	0.000349286	0.000579413	-0.425814015	M1	Female	trans
cg07021644_ENSG00000238232	0.000349287	0.000579413	0.298234652	M1	Female	trans
cg01002857_ENSG00000240774	0.000349288	0.000579415	-0.591644239	M1	Female	trans
cg14084042_BCAS2P3	0.000349289	0.000579415	0.395125316	M1	Female	trans
cg22814961_BMS1P4-AGAP5	0.00034929	0.000579416	0.424044799	M1	Female	trans
cg10040153_ZFP42	0.000349293	0.00057942	-0.449190732	M1	Female	trans
cg02096758_LGI2	0.000349296	0.000579425	-0.330242746	M1	Female	trans
cg16939391_SRSF2P1	0.000349297	0.000579425	-0.485461	M1	Female	trans
cg07994735_GFI1	0.000349297	0.000579425	-0.532548325	M1	Female	trans
cg03220912_ABLIM1	0.000349301	0.00057943	-0.426986079	M1	Female	trans
cg04748098_ENSG00000233870	0.000349303	0.000579433	-0.434909425	M1	Female	trans
cg05269124_RNU6-40P	0.000349304	0.000579433	-0.316107859	M1	Female	trans
cg25968206_IGLC6	0.000349304	0.000579433	-0.185979307	M1	Female	trans
cg15593298_TTLL5	0.000349306	0.000579434	0.543665647	M1	Female	trans
cg19936266_RN7SL294P	0.000349307	0.000579436	-0.529359891	M1	Female	trans
cg13999965_GOLGA8G	0.00034931	0.000579439	-0.436367299	M1	Female	trans
cg15935035_RNU6-1321P	0.000349311	0.000579441	0.557438343	M1	Female	trans
cg02579706_FAM217A	0.000349313	0.000579443	-0.408251601	M1	Female	trans
cg00759146_CYP2AC1P	0.000349314	0.000579443	-0.473465098	M1	Female	trans
cg16653703_ENSG00000223697	0.000349315	0.000579445	-0.480723494	M1	Female	trans
cg20866389_CDSN	0.000349319	0.000579449	-0.470858841	M1	Female	trans
cg16798839_NPFFR1	0.000349319	0.000579449	-0.442670738	M1	Female	trans
cg19388776_RPS6P25	0.00034932	0.00057945	0.560665723	M1	Female	trans
cg03044157_MYRF	0.000349324	0.000579456	-0.382974022	M1	Female	trans
cg06322601_MAF1	0.000349328	0.000579462	-0.409137008	M1	Female	trans
cg22890620_SLC26A5	0.000349329	0.000579462	-1.072339132	M1	Female	trans
cg23903129_ENSG00000228206	0.000349331	0.000579464	0.60326076	M1	Female	trans
cg10747979_SPRING1P2	0.000349333	0.000579464	-0.387112442	M1	Female	trans
cg12520327_LINC00951	0.000349333	0.000579464	0.441648972	M1	Female	trans
cg01255527_ENSG00000229239	0.000349333	0.000579464	-0.512239149	M1	Female	trans
cg02303400_ENSG00000236129	0.000349334	0.000579464	-0.448204505	M1	Female	trans
cg04726019_LILRA5	0.000349334	0.000579464	-0.550828622	M1	Female	trans
cg14796406_RNFT1P3	0.000349334	0.000579464	-0.682839177	M1	Female	trans
cg18811157_RPL10P17	0.000349335	0.000579465	-0.510095445	M1	Female	trans
cg04492287_COPS7A	0.000349337	0.000579466	-0.495791346	M1	Female	trans
cg23661483_DRD5P2	0.000349338	0.000579468	-0.548596952	M1	Female	trans
cg15488978_CCDC83	0.00034934	0.00057947	-0.596471447	M1	Female	trans
cg25855415_VPS26BP1	0.000349341	0.00057947	-0.410564582	M1	Female	trans
cg27445894_PABPC1L2B	0.000349341	0.00057947	-0.31612533	M1	Female	trans
cg12840361_MIR186	0.000349346	0.000579477	0.456940628	M1	Female	trans
cg04492287_KLC1	0.000349346	0.000579477	-0.476145941	M1	Female	trans
cg13085030_RARRES1	0.000349349	0.00057948	-0.423712514	M1	Female	trans
cg09690321_CLEC3B	0.000349349	0.00057948	-0.350030321	M1	Female	trans
cg02271560_MTND4P23	0.00034935	0.00057948	0.537905558	M1	Female	trans
cg09802433_OR4D9	0.000349353	0.000579484	-0.413703562	M1	Female	trans
cg03213683_RPS7P12	0.000349354	0.000579485	-0.323991686	M1	Female	trans
cg07353306_SLC45A3	0.000349355	0.000579485	0.424760479	M1	Female	trans
cg20695805_ENSG00000225643	0.000349357	0.000579488	0.441016139	M1	Female	trans
cg08296131_MTFR1	0.000349358	0.000579488	-0.558039321	M1	Female	trans
cg17661045_IL17B	0.000349359	0.000579488	-0.512480461	M1	Female	trans
cg27368538_RNU6-12P	0.000349359	0.000579488	-0.421370892	M1	Female	trans
cg05649427_SNORA38	0.000349359	0.000579488	-0.37707215	M1	Female	trans
cg22926960_SLC2A2	0.000349359	0.000579488	-0.545914936	M1	Female	trans
cg17348856_SNORD115-24	0.000349362	0.000579491	-0.419321208	M1	Female	trans
cg13173415_RPS20P2	0.000349362	0.000579491	-0.375451668	M1	Female	trans
cg09259018_ENSG00000227920	0.000349363	0.000579491	-0.408913126	M1	Female	trans
cg16328106_ITGA8	0.000349363	0.000579491	0.429140575	M1	Female	trans
cg19260869_RPS3AP43	0.000349364	0.000579491	-0.395494683	M1	Female	trans
cg22707239_ODF3L1	0.000349364	0.000579491	-0.504926386	M1	Female	trans
cg14062304_ENSG00000226605	0.000349365	0.000579492	-0.615158402	M1	Female	trans
cg01339381_RNU6-984P	0.000349366	0.000579492	-0.449494262	M1	Female	trans
cg16964439_ENSG00000243144	0.000349367	0.000579492	-0.381493443	M1	Female	trans
cg05666055_ELOCP26	0.000349368	0.000579493	-0.494441196	M1	Female	trans
cg08073629_SIGLEC9	0.000349369	0.000579495	-0.463086449	M1	Female	trans
cg20822056_ENSG00000220986	0.000349373	0.0005795	-0.224865277	M1	Female	trans
cg01354206_MIR1255B2	0.000349375	0.000579501	-0.565245396	M1	Female	trans
cg11983006_GJA4	0.000349375	0.000579502	-0.549670175	M1	Female	trans
cg18687588_ECE2	0.000349379	0.000579507	-0.155371006	M1	Female	trans
cg25537993_ENSG00000237176	0.00034938	0.000579507	-0.37806062	M1	Female	trans
cg15289253_SUFU	0.00034938	0.000579507	-0.423388794	M1	Female	trans
cg10678896_ENSG00000234513	0.000349383	0.000579511	-0.361505608	M1	Female	trans
cg12492809_HMGN2P10	0.000349383	0.000579511	0.599531708	M1	Female	trans
cg10669266_SLC1A6	0.000349385	0.000579513	-0.617314259	M1	Female	trans
cg16368146_PPIL6	0.000349391	0.000579522	0.484302394	M1	Female	trans
cg16593554_RBFOX1	0.000349393	0.000579524	0.674911877	M1	Female	trans
cg09627057_MYH2	0.000349395	0.000579526	-0.287216684	M1	Female	trans
cg04924345_CETN2	0.000349397	0.000579529	-0.585217326	M1	Female	trans
cg09919756_PRYP5	0.000349399	0.000579532	-0.634267568	M1	Female	trans
cg26320152_SSBP3	0.000349405	0.000579535	0.406688424	M1	Female	trans
cg10905987_RTL5	0.000349405	0.000579535	-0.441298111	M1	Female	trans
cg20530106_BPIFB5P	0.000349407	0.000579535	-0.415142884	M1	Female	trans
cg15016771_OR51G2	0.000349407	0.000579535	0.606628339	M1	Female	trans
cg12346119_TAF7L	0.000349409	0.000579535	-0.481739293	M1	Female	trans
cg11449419_RN7SKP123	0.000349412	0.000579535	-0.341961143	M1	Female	trans
cg11449419_LINC01720	0.000349412	0.000579535	-0.762379371	M1	Female	trans
cg11449419_CRLF3P3	0.000349412	0.000579535	-0.762379371	M1	Female	trans
cg11449419_MTCO3P45	0.000349412	0.000579535	-0.762379371	M1	Female	trans
cg11449419_PSMB3P2	0.000349412	0.000579535	-0.762379371	M1	Female	trans
cg11449419_RNU6-1298P	0.000349412	0.000579535	-0.762379371	M1	Female	trans
cg11449419_ZNF716	0.000349412	0.000579535	-0.255816427	M1	Female	trans
cg11449419_RN7SKP223	0.000349412	0.000579535	-0.762379371	M1	Female	trans
cg11449419_LINC02681	0.000349412	0.000579535	-0.762379371	M1	Female	trans
cg11449419_ENSG00000226829	0.000349412	0.000579535	-0.341961143	M1	Female	trans
cg11449419_ENSG00000232080	0.000349412	0.000579535	-0.443457059	M1	Female	trans
cg11449419_ENSG00000237480	0.000349412	0.000579535	-0.167192509	M1	Female	trans
cg11449419_B3GALNT2P1	0.000349412	0.000579535	-0.346112569	M1	Female	trans
cg11449419_ENSG00000225583	0.000349412	0.000579535	-0.54109139	M1	Female	trans
cg11449419_RNY4P16	0.000349412	0.000579535	-0.269573014	M1	Female	trans
cg11449419_CAPZA1P3	0.000349412	0.000579535	-0.721455187	M1	Female	trans
cg13845724_ATP2A1	0.000349413	0.000579535	-0.36874161	M1	Female	trans
cg03741931_FAM229A	0.000349415	0.000579535	-0.385146359	M1	Female	trans
cg20581337_CRTAC1	0.000349415	0.000579535	-0.426832742	M1	Female	trans
cg04175782_ANKRD30BL	0.000349415	0.000579535	-0.605848508	M1	Female	trans
cg18888655_HINT2	0.000349415	0.000579535	-0.477686724	M1	Female	trans
cg26471497_PEPD	0.000349417	0.000579537	-0.535912772	M1	Female	trans
cg02656169_SLC25A4	0.000349418	0.000579537	-0.493488858	M1	Female	trans
cg22702814_JAK2	0.000349419	0.000579537	-0.379669353	M1	Female	trans
cg24186114_ENSG00000200385	0.000349419	0.000579537	-0.481059526	M1	Female	trans
cg18493115_LINC01487	0.000349419	0.000579537	-0.419303092	M1	Female	trans
cg14597213_ENSG00000235932	0.000349421	0.00057954	-0.622108835	M1	Female	trans
cg09350395_RPL12P49	0.000349423	0.000579542	-0.424807836	M1	Female	trans
cg13188416_TEX13B	0.000349423	0.000579542	0.282925725	M1	Female	trans
cg22478240_ENSG00000243433	0.000349426	0.000579545	0.68636223	M1	Female	trans
cg24051798_PPP1R3A	0.000349428	0.000579547	-0.406846053	M1	Female	trans
cg14272688_RNA5SP97	0.000349433	0.000579553	0.415499127	M1	Female	trans
cg22804805_LINC02530	0.000349433	0.000579553	-0.578390463	M1	Female	trans
cg01578705_RPL9P14	0.000349434	0.000579555	-0.325812409	M1	Female	trans
cg11803838_IFITM3P1	0.000349435	0.000579555	0.300462027	M1	Female	trans
cg19277969_PPP2R3A	0.000349438	0.000579555	-0.532700562	M1	Female	trans
cg05800065_OR4Q3	0.000349438	0.000579555	0.519280002	M1	Female	trans
cg14025941_SERPINA12	0.00034944	0.000579555	0.470590978	M1	Female	trans
cg25737992_ACTP1	0.00034944	0.000579555	-0.539938619	M1	Female	trans
cg18976191_RNU6-532P	0.000349442	0.000579555	-0.393544649	M1	Female	trans
cg00303919_MIR1227	0.000349442	0.000579555	-0.446472987	M1	Female	trans
cg14873300_RN7SKP202	0.000349443	0.000579555	-0.431555753	M1	Female	trans
cg18635284_OR7E26P	0.000349444	0.000579555	0.533769809	M1	Female	trans
cg01172235_LINC01939	0.000349444	0.000579555	-0.400924481	M1	Female	trans
cg21878149_GGCTP3	0.000349446	0.000579555	-0.371424961	M1	Female	trans
cg21878149_SNORD114-22	0.000349446	0.000579555	-0.518420392	M1	Female	trans
cg21878149_KIF2B	0.000349446	0.000579555	-0.518420392	M1	Female	trans
cg21878149_OR7E19P	0.000349446	0.000579555	-0.518420392	M1	Female	trans
cg21878149_ENSG00000230432	0.000349446	0.000579555	-0.465069326	M1	Female	trans
cg21878149_MTND2P19	0.000349446	0.000579555	-0.367943863	M1	Female	trans
cg21878149_AKR1B1P2	0.000349446	0.000579555	-0.367943863	M1	Female	trans
cg21878149_RNU6-924P	0.000349446	0.000579555	-0.367943863	M1	Female	trans
cg21878149_SAR1AP1	0.000349446	0.000579555	-0.331081538	M1	Female	trans
cg21878149_ENSG00000224400	0.000349446	0.000579555	-0.347911965	M1	Female	trans
cg21878149_ENSG00000234918	0.000349446	0.000579555	-0.331081538	M1	Female	trans
cg03220912_HLTF	0.000349447	0.000579555	-0.435603604	M1	Female	trans
cg15912082_SSX1	0.000349447	0.000579556	-0.409776182	M1	Female	trans
cg27028038_TMPRSS13	0.000349449	0.000579557	-0.57210163	M1	Female	trans
cg27614177_HOXA11	0.00034945	0.000579558	-0.223727671	M1	Female	trans
cg09463041_MTCO3P20	0.000349451	0.000579559	-0.527888776	M1	Female	trans
cg11459852_HYDIN	0.000349452	0.00057956	0.484116529	M1	Female	trans
cg10787600_SERHL2	0.000349453	0.00057956	-0.854221171	M1	Female	trans
cg23899450_SEMG1	0.000349453	0.00057956	-0.420879705	M1	Female	trans
cg02843332_RS1	0.000349454	0.00057956	-0.31491323	M1	Female	trans
cg10411658_RPA3	0.000349455	0.00057956	-0.417864367	M1	Female	trans
cg19217778_RNA5SP260	0.000349455	0.00057956	-0.446138884	M1	Female	trans
cg09899171_ENSG00000228400	0.000349456	0.000579561	-0.381613516	M1	Female	trans
cg17725166_RPL6P4	0.000349456	0.000579561	-0.286733881	M1	Female	trans
cg15066991_SLC15A1	0.000349461	0.000579566	-0.347305535	M1	Female	trans
cg17228962_TBC1D3P1	0.000349462	0.000579566	-0.437317421	M1	Female	trans
cg06832862_IGKV3-7	0.000349469	0.000579566	-0.02278974	M1	Female	trans
cg06832862_LINC00368	0.000349469	0.000579566	-0.578370029	M1	Female	trans
cg06832862_SNORD114-18	0.000349469	0.000579566	-0.397150651	M1	Female	trans
cg06832862_MIR539	0.000349469	0.000579566	-0.578370029	M1	Female	trans
cg06832862_KRTAP10-8	0.000349469	0.000579566	-0.578370029	M1	Female	trans
cg06832862_MAGEB16	0.000349469	0.000579566	-0.578370029	M1	Female	trans
cg06832862_ENSG00000227048	0.000349469	0.000579566	-0.578370029	M1	Female	trans
cg06832862_MTND1P30	0.000349469	0.000579566	-0.259424748	M1	Female	trans
cg06832862_DEFB136	0.000349469	0.000579566	-0.237589734	M1	Female	trans
cg06832862_WT1-AS	0.000349469	0.000579566	-0.324163954	M1	Female	trans
cg06832862_LINC01052	0.000349469	0.000579566	-0.237589734	M1	Female	trans
cg06832862_ENSG00000227090	0.000349469	0.000579566	-0.410492538	M1	Female	trans
cg06832862_ENSG00000233760	0.000349469	0.000579566	-0.292452746	M1	Female	trans
cg06832862_ENSG00000236536	0.000349469	0.000579566	-0.410492538	M1	Female	trans
cg09363777_SNRPBP1	0.000349471	0.000579568	-0.372333481	M1	Female	trans
cg21407000_RNY4P3	0.000349471	0.000579568	-0.611874574	M1	Female	trans
cg14594743_AQP8	0.000349473	0.00057957	-0.390381974	M1	Female	trans
cg24733065_LDHAP5	0.000349473	0.00057957	-0.464043768	M1	Female	trans
cg23209353_ENSG00000203392	0.000349475	0.000579572	-0.441803686	M1	Female	trans
cg12377084_RNU6-1164P	0.000349478	0.000579576	-0.662471012	M1	Female	trans
cg14451115_OSTM1-AS1	0.000349481	0.00057958	-0.426655045	M1	Female	trans
cg24279418_SLC29A4	0.000349482	0.000579581	-0.408958943	M1	Female	trans
cg04665311_ENSG00000176134	0.000349483	0.000579581	-0.326853693	M1	Female	trans
cg17522241_ENSG00000235113	0.000349483	0.000579581	-0.455400957	M1	Female	trans
cg12594546_FFAR2	0.000349484	0.000579582	-0.617846629	M1	Female	trans
cg03061930_ENSG00000230709	0.000349485	0.000579583	-0.349655919	M1	Female	trans
cg17201960_ENSG00000236528	0.000349488	0.000579583	-0.559217529	M1	Female	trans
cg02310191_Y_RNA	0.000349489	0.000579583	-0.258527853	M1	Female	trans
cg09760217_PKDREJ	0.00034949	0.000579583	-0.515896185	M1	Female	trans
cg02351219_TP73-AS3	0.000349491	0.000579583	-0.489395556	M1	Female	trans
cg11466832_ENSG00000233739	0.000349492	0.000579583	-0.52840325	M1	Female	trans
cg17644889_ENSG00000232848	0.000349494	0.000579583	-0.345953663	M1	Female	trans
cg04931846_ST13P21	0.000349494	0.000579583	-0.330517824	M1	Female	trans
cg04931846_PHB2P1	0.000349494	0.000579583	-0.492501544	M1	Female	trans
cg04931846_LINC00387	0.000349494	0.000579583	-0.492501544	M1	Female	trans
cg04931846_MIR300	0.000349494	0.000579583	-0.492501544	M1	Female	trans
cg04931846_RNU7-92P	0.000349494	0.000579583	-0.492501544	M1	Female	trans
cg04931846_ENSG00000224922	0.000349494	0.000579583	-0.492501544	M1	Female	trans
cg04931846_ENSG00000241776	0.000349494	0.000579583	-0.492501544	M1	Female	trans
cg04931846_RNMTL1P2	0.000349494	0.000579583	-0.286475861	M1	Female	trans
cg04931846_ENSG00000239739	0.000349494	0.000579583	-0.249033355	M1	Female	trans
cg13409337_CYCSP5	0.000349496	0.000579584	0.500838143	M1	Female	trans
cg03623045_OR4N2	0.000349497	0.000579584	-0.562611989	M1	Female	trans
cg06026616_ENSG00000238258	0.000349498	0.000579584	-0.384929836	M1	Female	trans
cg19015264_RNA5SP515	0.000349498	0.000579584	-0.509845181	M1	Female	trans
cg21266943_MIRLET7C	0.000349498	0.000579584	0.510496899	M1	Female	trans
cg20337110_RCHY1	0.000349499	0.000579584	-0.694491821	M1	Female	trans
cg08877853_NKX2-4	0.000349499	0.000579584	-0.306497931	M1	Female	trans
cg12917253_RNU4-27P	0.0003495	0.000579584	-0.675942124	M1	Female	trans
cg16802996_ENSG00000235253	0.0003495	0.000579584	-0.418246706	M1	Female	trans
cg03499808_PPP1R13L	0.000349501	0.000579585	-0.459491745	M1	Female	trans
cg23409591_UGT1A11P	0.000349501	0.000579585	-0.53295687	M1	Female	trans
cg09887955_ARHGAP22	0.000349504	0.000579588	-0.533562435	M1	Female	trans
cg03985285_UBE2V1P6	0.000349505	0.000579588	-0.4475653	M1	Female	trans
cg15250633_EML6-AS1	0.000349505	0.000579588	-0.38047143	M1	Female	trans
cg13969584_SNORD18	0.000349506	0.000579588	0.255057331	M1	Female	trans
cg10028717_PALMD	0.000349507	0.000579589	1.014288795	M1	Female	trans
cg17121694_ENSG00000227743	0.000349508	0.000579589	-0.347241021	M1	Female	trans
cg18554492_OPRM1	0.00034951	0.000579592	0.412357629	M1	Female	trans
cg04012439_INSC	0.00034951	0.000579592	-0.390247539	M1	Female	trans
cg09887955_PPP6R1	0.000349512	0.000579594	-0.567885327	M1	Female	trans
cg12882999_RPL24P7	0.000349514	0.000579595	-0.524801302	M1	Female	trans
cg06234051_ENSG00000234460	0.000349514	0.000579595	-0.443005063	M1	Female	trans
cg02251147_LILRB5	0.000349515	0.000579595	-0.516149877	M1	Female	trans
cg17918676_OVOL1	0.000349519	0.0005796	-0.505916448	M1	Female	trans
cg05835309_ZPLD1	0.000349519	0.0005796	-0.391039099	M1	Female	trans
cg14378465_RPS15AP29	0.000349525	0.000579608	-0.314622156	M1	Female	trans
cg14013632_DIS3L2P1	0.000349525	0.000579608	-0.273065375	M1	Female	trans
cg10842456_MIR30B	0.000349526	0.000579609	-0.421425927	M1	Female	trans
cg15157699_ENSG00000234149	0.000349528	0.00057961	-0.564140277	M1	Female	trans
cg13224332_TTC39DP	0.000349528	0.00057961	0.490650543	M1	Female	trans
cg07173972_SDF2L1	0.000349529	0.000579612	-0.410027519	M1	Female	trans
cg09676554_LINC01107	0.000349531	0.000579614	-0.4094977	M1	Female	trans
cg21515958_ENSG00000240265	0.000349534	0.000579618	-0.310182077	M1	Female	trans
cg00192952_SLC17A1	0.000349535	0.000579619	0.576426987	M1	Female	trans
cg10838380_ENSG00000230631	0.000349536	0.000579619	-0.411610173	M1	Female	trans
cg16582255_BMP6	0.000349536	0.000579619	-0.524831655	M1	Female	trans
cg09024862_ENSG00000234271	0.000349541	0.000579625	-0.536400231	M1	Female	trans
cg20683445_GCNA	0.000349541	0.000579625	-0.329750693	M1	Female	trans
cg04774563_MIR101-1	0.000349543	0.000579628	-0.290626162	M1	Female	trans
cg27181968_DYNLT2B	0.000349544	0.000579629	-0.44556482	M1	Female	trans
cg01817521_MIR644A	0.000349547	0.000579631	0.437586391	M1	Female	trans
cg12878716_DHDDS	0.000349547	0.000579631	-0.671572107	M1	Female	trans
cg19282584_MORF4	0.000349549	0.000579633	-0.4864778	M1	Female	trans
cg06825375_ENSG00000214254	0.00034955	0.000579634	0.605749889	M1	Female	trans
cg15033085_SLIT1-AS1	0.000349551	0.000579635	0.618424144	M1	Female	trans
cg02751273_APLP1	0.000349554	0.000579639	0.562970688	M1	Female	trans
cg17918184_ENSG00000230840	0.000349559	0.000579647	-0.422743859	M1	Female	trans
cg06373377_CEP164P1	0.000349561	0.000579649	-0.583679412	M1	Female	trans
cg24007800_PADI1	0.000349562	0.000579649	-0.381753969	M1	Female	trans
cg07777115_DNM1P46	0.000349563	0.000579651	-0.336721257	M1	Female	trans
cg25700686_RPEP2	0.000349564	0.000579652	0.325971254	M1	Female	trans
cg27202913_ANPEP	0.000349565	0.000579653	0.429093736	M1	Female	trans
cg22352554_C10orf99	0.000349568	0.000579656	-0.443978369	M1	Female	trans
cg03585246_RNU2-22P	0.000349569	0.000579656	-0.495109067	M1	Female	trans
cg25212717_OR5M5P	0.000349569	0.000579656	-0.562881612	M1	Female	trans
cg15792487_TRAV21	0.00034957	0.000579656	0.720057877	M1	Female	trans
cg16108059_ENSG00000243389	0.00034957	0.000579656	-0.628307353	M1	Female	trans
cg09854717_RNU6-952P	0.00034957	0.000579656	-0.435006022	M1	Female	trans
cg14594743_ENSG00000228626	0.000349572	0.000579657	-0.425008648	M1	Female	trans
cg22352554_SLC6A5	0.000349573	0.000579658	-0.512872499	M1	Female	trans
cg03560018_FATE1	0.000349573	0.000579658	0.367784516	M1	Female	trans
cg12522870_RPS2P7	0.000349575	0.00057966	-0.659569477	M1	Female	trans
cg03077077_POM121B	0.000349576	0.00057966	-0.763098006	M1	Female	trans
cg02526838_TYROBP	0.000349577	0.00057966	-0.649885733	M1	Female	trans
cg17218510_TRIM53BP	0.000349577	0.00057966	-0.205716981	M1	Female	trans
cg17218510_TRIM53AP	0.000349577	0.00057966	-0.7042615	M1	Female	trans
cg14094409_OR51I2	0.000349578	0.00057966	-0.443782415	M1	Female	trans
cg26307193_ZNF428	0.000349579	0.000579662	-0.408366214	M1	Female	trans
cg15018132_RNA5S12	0.00034958	0.000579662	-0.501119657	M1	Female	trans
cg06300469_RNA5SP46	0.000349581	0.000579663	0.223297244	M1	Female	trans
cg16175752_CRYBG2	0.000349582	0.000579663	-0.564320167	M1	Female	trans
cg07799895_SHMT1P1	0.000349586	0.00057967	-0.406342499	M1	Female	trans
cg12953599_ENSG00000233632	0.000349587	0.000579671	0.371150121	M1	Female	trans
cg11367421_HSD3BP4	0.000349588	0.000579671	-0.492934747	M1	Female	trans
cg02730714_RNU6-829P	0.000349589	0.000579671	-0.534015583	M1	Female	trans
cg11469818_OR1N1	0.00034959	0.000579672	-0.37219661	M1	Female	trans
cg15930673_SNORD115-34	0.000349591	0.000579672	-0.568604132	M1	Female	trans
cg10180404_NEK1	0.000349591	0.000579672	0.516246214	M1	Female	trans
cg05250797_SNORA71B	0.000349593	0.000579675	0.454560348	M1	Female	trans
cg16201078_WNT2	0.000349597	0.000579679	-0.369968242	M1	Female	trans
cg09294055_ENSG00000240441	0.000349597	0.000579679	0.351480867	M1	Female	trans
cg17172946_ZAR1	0.000349599	0.00057968	-0.429305888	M1	Female	trans
cg01138305_ENSG00000212181	0.000349602	0.000579684	0.469572098	M1	Female	trans
cg24607417_STKLD1	0.000349602	0.000579684	-0.498183155	M1	Female	trans
cg23590389_KARS1P1	0.000349606	0.00057969	-0.404963267	M1	Female	trans
cg13856652_CENPK	0.000349608	0.000579691	-0.407064858	M1	Female	trans
cg17777432_ENSG00000231125	0.000349608	0.000579691	0.542167112	M1	Female	trans
cg09754272_OR2T32P	0.000349609	0.000579691	0.399214005	M1	Female	trans
cg23946663_ENSG00000238045	0.000349609	0.000579691	-0.372233694	M1	Female	trans
cg20011860_TTC7B	0.00034961	0.000579692	-0.484143124	M1	Female	trans
cg15564871_RNU1-151P	0.000349611	0.000579692	-0.355692348	M1	Female	trans
cg23606722_ENSG00000240441	0.000349613	0.000579694	0.426852028	M1	Female	trans
cg03220912_ZFR	0.000349614	0.000579695	-0.414624967	M1	Female	trans
cg26329715_ZFYVE19	0.000349614	0.000579695	-0.422191747	M1	Female	trans
cg12974773_PPP1R1C	0.000349616	0.000579695	-0.395342784	M1	Female	trans
cg06322601_PIN1	0.000349616	0.000579695	-0.364639759	M1	Female	trans
cg02930518_VN1R2	0.000349619	0.000579699	-0.566985165	M1	Female	trans
cg09562756_FCER1A	0.000349619	0.000579699	-0.388841836	M1	Female	trans
cg27316710_RNU6-526P	0.000349622	0.000579703	-0.592767671	M1	Female	trans
cg26917828_CMC1	0.000349622	0.000579703	-0.426277384	M1	Female	trans
cg02785006_RN7SL838P	0.000349624	0.000579705	0.650877878	M1	Female	trans
cg03961510_FBXL21P	0.000349627	0.000579709	-0.358858026	M1	Female	trans
cg05214771_RN7SL68P	0.000349628	0.000579709	-0.468299277	M1	Female	trans
cg09854717_RNU6-629P	0.000349629	0.00057971	-0.504074645	M1	Female	trans
cg22362389_KCNAB1-AS2	0.000349629	0.00057971	-0.403017315	M1	Female	trans
cg09562938_ANKRD10-IT1	0.00034963	0.00057971	-0.430835147	M1	Female	trans
cg10905987_DZIP1L	0.000349631	0.00057971	-0.421700191	M1	Female	trans
cg17522386_SYCN	0.000349632	0.000579711	-0.410575866	M1	Female	trans
cg27056165_SCARB1	0.000349632	0.000579711	0.69922604	M1	Female	trans
cg00807877_ENSG00000203262	0.000349635	0.000579715	-1.009229879	M1	Female	trans
cg25621215_ENSG00000235140	0.000349636	0.000579715	-0.649709032	M1	Female	trans
cg03892117_MAFA	0.000349636	0.000579715	-0.430288904	M1	Female	trans
cg23296665_DNAJB9	0.000349637	0.000579715	-0.912265819	M1	Female	trans
cg02933100_ENSG00000238140	0.00034964	0.000579718	-0.377903384	M1	Female	trans
cg19360212_CYP2B6	0.000349641	0.000579719	-0.587645653	M1	Female	trans
cg13706899_RN7SL19P	0.000349643	0.000579722	-0.306880689	M1	Female	trans
cg16503053_NRADDP	0.000349643	0.000579722	-0.512044829	M1	Female	trans
cg10380427_ENSG00000204745	0.000349645	0.000579724	-0.408843469	M1	Female	trans
cg05887049_MIR148A	0.000349647	0.000579726	-0.343477781	M1	Female	trans
cg25505551_B3GALT5	0.000349647	0.000579726	-0.318332396	M1	Female	trans
cg16378520_ENSG00000176882	0.00034965	0.000579729	-0.38454031	M1	Female	trans
cg25164787_DUX4L9	0.00034965	0.000579729	-0.599123225	M1	Female	trans
cg18373318_ZDHHC9	0.000349651	0.000579729	-0.404394188	M1	Female	trans
cg02775254_ENSG00000225720	0.000349653	0.000579731	-0.414965724	M1	Female	trans
cg19219998_RNU6-324P	0.000349654	0.000579731	-0.515808912	M1	Female	trans
cg07331276_SLC35F4	0.000349654	0.000579731	-0.471255891	M1	Female	trans
cg04657146_LINC02346	0.000349654	0.000579731	0.424883988	M1	Female	trans
cg21392906_KRTAP5-4	0.000349659	0.000579737	-0.646750901	M1	Female	trans
cg04805794_FGFBP2	0.00034966	0.000579738	-0.582375353	M1	Female	trans
cg23024913_ENSG00000233021	0.000349661	0.000579739	-0.356718136	M1	Female	trans
cg03830265_SPART	0.000349662	0.000579739	-0.430093888	M1	Female	trans
cg23070318_ENSG00000218536	0.000349662	0.000579739	-0.512099393	M1	Female	trans
cg16189873_BRSK2	0.000349665	0.000579743	-0.507793955	M1	Female	trans
cg21829038_KRTAP3-2	0.000349665	0.000579743	-0.466282956	M1	Female	trans
cg20614067_ENSG00000229116	0.000349666	0.000579743	-0.506029714	M1	Female	trans
cg18049030_NIFKP1	0.000349669	0.000579746	0.496573627	M1	Female	trans
cg27663756_ENSG00000223795	0.000349669	0.000579746	-0.555499724	M1	Female	trans
cg18104920_ENSG00000243085	0.000349669	0.000579746	-0.220168521	M1	Female	trans
cg00587861_TSPEAR-AS1	0.000349671	0.000579747	-0.644152252	M1	Female	trans
cg11921348_OR51A10P	0.000349672	0.000579747	-0.445916019	M1	Female	trans
cg09223563_RN7SL346P	0.000349672	0.000579747	-0.767309743	M1	Female	trans
cg26822175_ONECUT3	0.000349672	0.000579747	-0.094251841	M1	Female	trans
cg06053623_ENSG00000226621	0.000349673	0.000579747	-0.477826769	M1	Female	trans
cg01534242_RPL27AP	0.000349673	0.000579747	-0.33860808	M1	Female	trans
cg08355260_NECTIN4	0.000349675	0.000579749	-0.595901196	M1	Female	trans
cg08825286_RPS27P10	0.000349676	0.000579749	-0.45370004	M1	Female	trans
cg11047442_H3P3	0.000349676	0.000579749	-0.464947659	M1	Female	trans
cg17914494_ENSG00000235815	0.000349676	0.000579749	-0.371779016	M1	Female	trans
cg23954535_TRBV11-2	0.000349677	0.000579749	-0.316302826	M1	Female	trans
cg11540596_ISM1	0.000349678	0.000579749	-0.381069588	M1	Female	trans
cg09623464_CAPN7	0.000349678	0.00057975	-0.478648769	M1	Female	trans
cg27015302_KBTBD11	0.00034968	0.00057975	-0.370858324	M1	Female	trans
cg06338987_ACTBP1	0.00034968	0.00057975	-0.319784209	M1	Female	trans
cg24051473_ZNF519P1	0.000349681	0.00057975	0.517282147	M1	Female	trans
cg04515996_MS4A3	0.000349681	0.00057975	0.345022031	M1	Female	trans
cg08044704_SHKBP1	0.000349682	0.00057975	-0.561681733	M1	Female	trans
cg02426343_OR6B1	0.000349683	0.00057975	0.703431291	M1	Female	trans
cg10411658_PCNX3	0.000349683	0.00057975	0.42364273	M1	Female	trans
cg15406978_ENSG00000215014	0.000349683	0.00057975	-0.490878458	M1	Female	trans
cg17296658_NRROS	0.000349692	0.000579763	-0.442315801	M1	Female	trans
cg21005853_KRT76	0.000349692	0.000579763	0.507939578	M1	Female	trans
cg00218134_DDX11L2	0.000349694	0.000579766	-0.391518306	M1	Female	trans
cg09887955_SLC12A9	0.000349697	0.000579769	-0.605352783	M1	Female	trans
cg14615905_AVP	0.0003497	0.000579773	-0.605243784	M1	Female	trans
cg07942622_CATSPER1	0.0003497	0.000579773	0.560007901	M1	Female	trans
cg13273076_KRTAP4-6	0.000349705	0.00057978	-0.423835577	M1	Female	trans
cg00066022_LINC02530	0.000349707	0.00057978	-0.445068001	M1	Female	trans
cg04281106_SLC31A1P1	0.000349707	0.00057978	-0.464839694	M1	Female	trans
cg14832818_RN7SKP178	0.000349707	0.00057978	-0.343087014	M1	Female	trans
cg06846495_ENSG00000233739	0.000349707	0.00057978	0.591035456	M1	Female	trans
cg08268925_PPIAP83	0.00034971	0.000579783	-0.452670653	M1	Female	trans
cg17540118_SLC9A4	0.000349712	0.000579784	-0.492369162	M1	Female	trans
cg26307193_INPP5K	0.000349712	0.000579784	-0.440485423	M1	Female	trans
cg09152224_ENSG00000205976	0.000349712	0.000579784	-0.423945129	M1	Female	trans
cg15041373_LINC02257	0.000349712	0.000579784	-0.378665344	M1	Female	trans
cg04305691_ENSG00000233720	0.000349715	0.000579787	-0.355092132	M1	Female	trans
cg04544994_TNPO1P1	0.000349716	0.000579787	-0.581679804	M1	Female	trans
cg15725238_RNU6-842P	0.000349716	0.000579787	-0.270023669	M1	Female	trans
cg20732869_ENSG00000231187	0.000349719	0.000579792	0.599263248	M1	Female	trans
cg26686753_ENSG00000235485	0.00034972	0.000579792	-0.373315744	M1	Female	trans
cg05173913_MTCO1P53	0.000349721	0.000579792	0.28879568	M1	Female	trans
cg03958512_FGF7P7	0.000349722	0.000579792	-0.615069795	M1	Female	trans
cg07784793_SHANK2-AS2	0.000349722	0.000579792	-0.535073369	M1	Female	trans
cg26329715_PCYT2	0.000349722	0.000579792	-0.405726755	M1	Female	trans
cg09162333_ZNF500	0.000349725	0.000579795	-0.521785153	M1	Female	trans
cg00032637_CLCP1	0.000349725	0.000579795	-0.496720797	M1	Female	trans
cg01817521_UCKL1	0.00034973	0.000579803	-0.412786789	M1	Female	trans
cg01861555_IL7R	0.000349733	0.000579806	-0.341017301	M1	Female	trans
cg01951815_ENSG00000213067	0.000349737	0.000579811	-0.32595928	M1	Female	trans
cg06777189_PHKA1-AS1	0.000349737	0.000579811	-0.561578476	M1	Female	trans
cg08004951_CHCHD4P2	0.000349738	0.000579813	-0.378015128	M1	Female	trans
cg11216632_MNX1	0.000349741	0.000579816	-0.604171273	M1	Female	trans
cg20820810_HSPA12B	0.000349742	0.000579816	-1.207174207	M1	Female	trans
cg02172724_ERGIC1	0.000349742	0.000579816	-0.524282331	M1	Female	trans
cg17693878_CTAG2	0.000349744	0.000579816	-0.538843342	M1	Female	trans
cg10238064_LAP3P1	0.000349744	0.000579816	-0.485260716	M1	Female	trans
cg20799095_DYRK1B	0.000349745	0.000579816	-0.470351237	M1	Female	trans
cg07405255_ENSG00000212149	0.000349745	0.000579816	-0.519801954	M1	Female	trans
cg05619116_LINC01779	0.000349745	0.000579816	0.449243474	M1	Female	trans
cg15859083_TEX14	0.000349746	0.000579816	0.513652908	M1	Female	trans
cg12368522_CYCSP35	0.000349748	0.000579816	-0.510708018	M1	Female	trans
cg25758699_ACTBP1	0.000349748	0.000579816	-0.367427788	M1	Female	trans
cg00337181_PACRG-AS2	0.000349748	0.000579816	-0.708720624	M1	Female	trans
cg21407000_SH2D5	0.000349748	0.000579816	-0.704747716	M1	Female	trans
cg04152562_GAPDHP20	0.000349748	0.000579816	-0.475262132	M1	Female	trans
cg02606480_HAPLN1	0.000349751	0.000579818	-0.588880538	M1	Female	trans
cg07127888_LGALS17A	0.000349751	0.000579818	0.715329573	M1	Female	trans
cg13703714_MHENCR	0.000349751	0.000579818	-0.373898236	M1	Female	trans
cg02695239_OR7E97P	0.000349752	0.000579818	-0.765127877	M1	Female	trans
cg27560690_FAM41C	0.000349752	0.000579818	-0.463387496	M1	Female	trans
cg23809394_ZAP70	0.000349753	0.000579818	0.374102189	M1	Female	trans
cg23013736_HIF1A	0.000349753	0.000579818	-0.392148706	M1	Female	trans
cg10949113_PP7080	0.000349754	0.000579819	-0.48879702	M1	Female	trans
cg23153283_SUMO2P12	0.000349759	0.000579825	-0.541085987	M1	Female	trans
cg02030331_ENSG00000203565	0.000349759	0.000579825	0.612450184	M1	Female	trans
cg14591380_GRAMD4P2	0.000349761	0.000579828	-0.157763394	M1	Female	trans
cg06103928_ENSG00000234116	0.000349763	0.000579829	-0.418901544	M1	Female	trans
cg20230784_ARMCX3-AS1	0.000349764	0.00057983	-0.482860472	M1	Female	trans
cg09029959_ECEL1P1	0.000349766	0.000579833	-0.327264322	M1	Female	trans
cg11756968_ENSG00000223732	0.000349768	0.000579834	-0.626543283	M1	Female	trans
cg22314681_MRPS10P2	0.000349768	0.000579834	-0.393867242	M1	Female	trans
cg05856102_LINC02868	0.000349768	0.000579834	-0.348356745	M1	Female	trans
cg12793111_ENSG00000228953	0.000349771	0.000579837	-0.301891343	M1	Female	trans
cg03509329_SNORD13	0.000349777	0.000579842	0.491517989	M1	Female	trans
cg13828701_ENSG00000201710	0.000349779	0.000579842	-0.485242831	M1	Female	trans
cg13828701_ENSG00000233842	0.000349779	0.000579842	-0.388372031	M1	Female	trans
cg13828701_ENSG00000234686	0.000349779	0.000579842	-0.153347749	M1	Female	trans
cg13828701_CRYGA	0.000349779	0.000579842	-0.547202986	M1	Female	trans
cg13828701_KIAA1143P2	0.000349779	0.000579842	-0.153347749	M1	Female	trans
cg13828701_OR4C12	0.000349779	0.000579842	-0.547202986	M1	Female	trans
cg13828701_ENSG00000217477	0.000349779	0.000579842	-0.547202986	M1	Female	trans
cg13828701_NKX2-1	0.000349779	0.000579842	-0.081033769	M1	Female	trans
cg07040604_RN7SKP15	0.00034978	0.000579842	-0.469430436	M1	Female	trans
cg05433549_H1-4	0.00034978	0.000579842	-0.370305223	M1	Female	trans
cg15725238_COX6CP6	0.000349781	0.000579844	-0.300091877	M1	Female	trans
cg16569407_PDZK1IP1	0.000349785	0.000579849	-0.772266741	M1	Female	trans
cg12743416_ENSG00000236957	0.000349786	0.00057985	0.442139826	M1	Female	trans
cg13565400_CYP2D8P	0.00034979	0.000579855	0.500039084	M1	Female	trans
cg09575750_ENSG00000225087	0.00034979	0.000579855	-0.504052311	M1	Female	trans
cg03169191_RPL23AP43	0.000349792	0.000579857	-0.4968766	M1	Female	trans
cg23174406_RN7SKP204	0.000349793	0.000579857	-0.617155376	M1	Female	trans
cg03206660_HYDIN	0.000349793	0.000579857	-0.491724267	M1	Female	trans
cg07980166_RNU4-85P	0.000349794	0.000579858	-0.605927877	M1	Female	trans
cg09476440_SMIM1	0.000349794	0.000579858	0.417680476	M1	Female	trans
cg05260298_HLA-S	0.000349796	0.000579859	-0.400813947	M1	Female	trans
cg17252620_ACTBP7	0.000349797	0.00057986	0.608047183	M1	Female	trans
cg10488013_MAK	0.000349804	0.000579871	-0.377706537	M1	Female	trans
cg23409591_LSMEM2	0.000349808	0.000579877	-0.411330917	M1	Female	trans
cg21766141_ANKRD33B	0.000349814	0.000579885	-0.276973649	M1	Female	trans
cg16374999_C6orf132	0.000349817	0.000579889	-0.595876261	M1	Female	trans
cg01685353_ENSG00000219375	0.00034982	0.000579892	-0.261042065	M1	Female	trans
cg15209419_DDX39AP1	0.00034982	0.000579892	-0.453882785	M1	Female	trans
cg03286510_ENSG00000229509	0.000349822	0.000579895	0.373241359	M1	Female	trans
cg00591160_RNA5SP346	0.000349823	0.000579897	0.346170118	M1	Female	trans
cg03623045_FAM167B	0.000349825	0.000579898	-0.416575347	M1	Female	trans
cg22150680_TRAV29DV5	0.000349829	0.000579904	-0.402716086	M1	Female	trans
cg22976778_IGKV2D-29	0.00034983	0.000579904	0.097820845	M1	Female	trans
cg11268585_RPSAP60	0.000349833	0.000579909	-0.359177005	M1	Female	trans
cg01800262_SNORD115-3	0.000349833	0.000579909	-0.491984882	M1	Female	trans
cg22814961_RNU6-1111P	0.000349836	0.000579911	0.380315285	M1	Female	trans
cg13172076_HOXA1	0.000349836	0.000579911	-0.471605762	M1	Female	trans
cg03499808_SPNS1	0.000349838	0.000579913	-0.486037917	M1	Female	trans
cg23668184_RPL34-DT	0.000349841	0.000579917	0.523934036	M1	Female	trans
cg14863272_ENSG00000213302	0.000349842	0.000579917	-0.495804062	M1	Female	trans
cg20667709_SNORD116-15	0.000349842	0.000579917	-0.475125789	M1	Female	trans
cg12385825_SNRPGP8	0.000349843	0.000579918	0.648896031	M1	Female	trans
cg18692382_MYLPF	0.000349844	0.000579918	0.329739377	M1	Female	trans
cg27457427_ERG	0.000349844	0.000579918	-0.373831446	M1	Female	trans
cg17324671_ENSG00000227206	0.000349845	0.000579918	-0.525345174	M1	Female	trans
cg23414262_MTND3P10	0.000349848	0.000579922	-0.421246863	M1	Female	trans
cg25243455_SNORD69	0.00034985	0.000579922	0.520096526	M1	Female	trans
cg03397234_GDA	0.000349851	0.000579922	0.484936906	M1	Female	trans
cg06899226_ENSG00000232502	0.000349851	0.000579922	-0.333494909	M1	Female	trans
cg11637648_HSD3B2	0.000349851	0.000579922	-0.482831506	M1	Female	trans
cg15018132_SNORD116-3	0.000349852	0.000579922	-0.558176432	M1	Female	trans
cg27017993_SNORD18	0.000349852	0.000579922	-0.375542842	M1	Female	trans
cg05088433_DDX39AP1	0.000349853	0.000579923	-0.560915191	M1	Female	trans
cg19506623_SLITRK2	0.000349854	0.000579924	-0.406536589	M1	Female	trans
cg03283042_LINC01361	0.000349855	0.000579925	-0.505733204	M1	Female	trans
cg09855983_CAPN13	0.000349858	0.000579929	-0.454158902	M1	Female	trans
cg00569101_MIR638	0.000349861	0.000579931	-0.304280225	M1	Female	trans
cg11560600_CBLN4	0.000349861	0.000579931	-0.27005212	M1	Female	trans
cg17918676_ZFP42	0.000349862	0.000579932	-0.407377873	M1	Female	trans
cg25855415_ZDHHC8	0.000349864	0.000579934	0.44407253	M1	Female	trans
cg10108888_RNU1-82P	0.000349865	0.000579936	-0.585746553	M1	Female	trans
cg21129360_SELENOH	0.000349866	0.000579936	-0.419769604	M1	Female	trans
cg10054332_YBX2	0.000349868	0.000579939	-0.326523845	M1	Female	trans
cg03349776_ENSG00000236864	0.000349871	0.000579944	0.558911544	M1	Female	trans
cg14737164_CST1	0.000349873	0.000579946	-0.548196905	M1	Female	trans
cg08403095_FAM170B	0.000349874	0.000579946	-0.469751743	M1	Female	trans
cg08183793_ENSG00000228154	0.000349875	0.000579946	-0.34432727	M1	Female	trans
cg00268219_ENSG00000226990	0.000349875	0.000579946	-0.63162112	M1	Female	trans
cg26481249_BANF1P3	0.000349877	0.000579949	0.474962412	M1	Female	trans
cg02953927_RPL27AP	0.00034988	0.000579952	0.458802797	M1	Female	trans
cg19412031_CAPN1	0.000349881	0.000579952	-0.452894293	M1	Female	trans
cg19288676_ENSG00000236425	0.000349881	0.000579952	0.634006916	M1	Female	trans
cg07932199_ENSG00000240774	0.000349882	0.000579953	-0.660501616	M1	Female	trans
cg17806394_LINC00242	0.000349883	0.000579953	-0.468534659	M1	Female	trans
cg18087761_RBM26	0.000349884	0.000579955	-0.42916997	M1	Female	trans
cg25979180_ENSG00000212279	0.000349885	0.000579956	-0.303352843	M1	Female	trans
cg15031917_IGLV1-44	0.000349887	0.000579958	0.243252645	M1	Female	trans
cg27114706_RNU6-340P	0.000349891	0.000579964	-0.580769019	M1	Female	trans
cg24290320_OR7E162P	0.000349892	0.000579964	-0.479382664	M1	Female	trans
cg10888830_SNORA70	0.000349893	0.000579966	-0.343976405	M1	Female	trans
cg20952901_SSBP3-AS1	0.000349895	0.000579968	0.446216859	M1	Female	trans
cg03322752_ENSG00000226671	0.000349896	0.000579968	-0.3305286	M1	Female	trans
cg18955295_AGXT	0.000349897	0.000579969	-0.314249888	M1	Female	trans
cg13568432_PHKA2-AS1	0.000349898	0.000579969	-0.474764502	M1	Female	trans
cg11341215_SLC9B2	0.000349898	0.000579969	-0.500975667	M1	Female	trans
cg21316960_ENSG00000234132	0.000349902	0.000579974	-0.380399112	M1	Female	trans
cg11022062_CEACAMP4	0.000349903	0.000579976	-0.397745034	M1	Female	trans
cg08498272_NOSTRIN	0.000349904	0.000579976	-0.490507407	M1	Female	trans
cg14714147_ENSG00000236948	0.000349911	0.000579987	-0.470439054	M1	Female	trans
cg12377084_ENSG00000230695	0.000349912	0.000579988	-0.796890565	M1	Female	trans
cg24305584_LINC00200	0.000349915	0.000579992	0.456007334	M1	Female	trans
cg22843488_U3	0.000349916	0.000579992	-0.535733063	M1	Female	trans
cg04195855_CLSTN3	0.000349917	0.000579994	-0.499068293	M1	Female	trans
cg13818127_RPL10L	0.00034992	0.000579998	-0.330062172	M1	Female	trans
cg19111078_TREM2	0.000349921	0.000579998	-0.435044762	M1	Female	trans
cg26788903_ENSG00000202231	0.000349922	0.000579999	-0.441049917	M1	Female	trans
cg06163789_ENSG00000224529	0.000349923	0.000579999	-0.534295744	M1	Female	trans
cg17555660_HMGB1P9	0.000349923	0.000579999	-0.377386867	M1	Female	trans
cg20313696_UBL4B	0.000349928	0.000580006	-0.410204832	M1	Female	trans
cg15735438_CYP2G1P	0.000349928	0.000580006	-0.56955922	M1	Female	trans
cg24431879_SPEM2	0.000349929	0.000580007	-0.304104915	M1	Female	trans
cg03851043_VLDLR	0.000349931	0.000580009	-0.341464942	M1	Female	trans
cg21200382_H3P2	0.000349932	0.000580009	0.921238427	M1	Female	trans
cg02560739_RPL31P30	0.000349936	0.000580014	-0.463262737	M1	Female	trans
cg17696468_ENSG00000215796	0.000349937	0.000580015	-0.562113412	M1	Female	trans
cg01429053_GPR50	0.000349938	0.000580015	-0.491615656	M1	Female	trans
cg14230089_SNORD21	0.000349938	0.000580015	-0.471459781	M1	Female	trans
cg04900782_PRPH	0.000349939	0.000580015	-1.345093674	M1	Female	trans
cg17369140_ENSG00000161103	0.000349939	0.000580015	0.453853299	M1	Female	trans
cg05969218_TRDV1	0.000349939	0.000580015	0.571789447	M1	Female	trans
cg19193854_MIRLET7I	0.000349942	0.000580018	-0.609061554	M1	Female	trans
cg23416023_CTBP2P2	0.000349942	0.000580018	-0.415488323	M1	Female	trans
cg21945639_HNRNPA1P54	0.000349943	0.000580019	0.39346992	M1	Female	trans
cg08991255_UBTFL5	0.000349944	0.000580019	-0.42129596	M1	Female	trans
cg24305584_GACAT3	0.000349948	0.000580026	0.316900598	M1	Female	trans
cg09167875_ENSG00000227803	0.000349949	0.000580026	-0.393923853	M1	Female	trans
cg10797095_IBA57	0.00034995	0.000580027	-0.52215755	M1	Female	trans
cg02697258_ENSG00000233090	0.000349951	0.000580027	-0.712613127	M1	Female	trans
cg06032500_ASIP	0.000349951	0.000580027	-0.5786621	M1	Female	trans
cg09227800_LINC01829	0.000349954	0.00058003	-0.465212618	M1	Female	trans
cg19478400_ENSG00000197644	0.000349954	0.00058003	-0.331129861	M1	Female	trans
cg22714776_TTTY18	0.000349958	0.000580035	-0.510186827	M1	Female	trans
cg04665311_COL4A5	0.000349958	0.000580035	-0.461748609	M1	Female	trans
cg02251147_S100A3	0.00034996	0.000580037	-0.512382542	M1	Female	trans
cg13875403_LINC00486	0.000349961	0.000580039	-0.481881451	M1	Female	trans
cg02351219_IGLV4-3	0.000349964	0.000580042	-0.453480565	M1	Female	trans
cg06022607_PTPRH	0.000349965	0.000580042	0.561684913	M1	Female	trans
cg04083966_MTND6P21	0.000349968	0.000580047	-0.41916483	M1	Female	trans
cg04123498_H2BC16P	0.000349972	0.000580052	-0.356982675	M1	Female	trans
cg01610685_C2CD4D	0.000349975	0.000580056	-0.477156621	M1	Female	trans
cg09627874_FSD2	0.000349976	0.000580056	0.417123866	M1	Female	trans
cg06022607_C1orf158	0.000349976	0.000580056	-0.535995516	M1	Female	trans
cg27483382_ENSG00000232172	0.000349977	0.000580056	-0.459198991	M1	Female	trans
cg19466967_OR2T29	0.000349977	0.000580056	-0.539526501	M1	Female	trans
cg16897387_UGT2A3	0.000349979	0.000580058	-1.355272507	M1	Female	trans
cg20322104_CXCR2P1	0.00034998	0.000580059	0.526529286	M1	Female	trans
cg27372654_MRPL50P1	0.00034998	0.000580059	-0.607137262	M1	Female	trans
cg13653328_Y_RNA	0.000349982	0.000580059	-0.608536711	M1	Female	trans
cg23572692_TBX20	0.000349982	0.000580059	-0.386640379	M1	Female	trans
cg02096758_BICRAL	0.000349984	0.000580061	-0.553541785	M1	Female	trans
cg13127920_MFSD4A	0.000349989	0.000580068	-0.450972178	M1	Female	trans
cg15123692_RAB9B	0.00034999	0.000580069	0.427013845	M1	Female	trans
cg04358214_ENSG00000229242	0.000349991	0.00058007	0.604282925	M1	Female	trans
cg24358599_MIR373	0.000349992	0.00058007	-0.57966084	M1	Female	trans
cg05470963_OR10G3	0.000349995	0.000580075	-0.521711397	M1	Female	trans
cg10728716_TRY2P	0.000350002	0.000580085	-0.394667803	M1	Female	trans
cg11996362_ENSG00000234203	0.000350003	0.000580086	-0.359716621	M1	Female	trans
cg08266644_OR13C1P	0.000350005	0.000580089	-0.467408732	M1	Female	trans
cg23073032_ZNF232	0.000350007	0.000580089	0.386919673	M1	Female	trans
cg06736785_SMG1P1	0.000350007	0.000580089	0.447939483	M1	Female	trans
cg14673506_ENSG00000206961	0.000350008	0.000580089	-0.553746799	M1	Female	trans
cg09081941_ENSG00000231964	0.000350008	0.000580089	-0.604914528	M1	Female	trans
cg01080012_TRAPPC13P1	0.000350009	0.000580089	-0.270091085	M1	Female	trans
cg06088084_SLC6A17-AS1	0.000350009	0.000580089	0.413213215	M1	Female	trans
cg19612004_BMP8A	0.000350009	0.000580089	0.542418369	M1	Female	trans
cg16959364_BACH2	0.000350011	0.000580092	-0.247159208	M1	Female	trans
cg27431761_UBE2E1-AS1	0.000350014	0.000580093	-0.449521675	M1	Female	trans
cg09391279_TG	0.000350014	0.000580093	-0.473730501	M1	Female	trans
cg23806703_ENSG00000183171	0.000350014	0.000580093	-0.408526237	M1	Female	trans
cg14587401_KCNK3	0.000350016	0.000580096	0.335607516	M1	Female	trans
cg00598860_C21orf62	0.000350017	0.000580096	-0.394292094	M1	Female	trans
cg01817521_ZC3H6	0.000350017	0.000580096	0.417600447	M1	Female	trans
cg04152562_LINC01657	0.000350019	0.000580097	-0.499480298	M1	Female	trans
cg22997974_OR5T1	0.000350019	0.000580097	-0.538162948	M1	Female	trans
cg02843332_NLRC3	0.000350022	0.000580101	-0.349958004	M1	Female	trans
cg13703714_FAM185A	0.000350022	0.000580101	-0.355418321	M1	Female	trans
cg18955295_ENSG00000228981	0.000350024	0.000580103	-0.357952166	M1	Female	trans
cg08527204_SLC25A5P8	0.000350028	0.000580109	0.422120642	M1	Female	trans
cg05976115_FSHR	0.000350029	0.000580109	-0.442397009	M1	Female	trans
cg07551254_HMGB3P5	0.000350029	0.000580109	0.491582989	M1	Female	trans
cg12010643_RN7SKP114	0.00035003	0.000580109	-0.441920977	M1	Female	trans
cg19111078_MRPS11	0.000350031	0.00058011	-0.45013216	M1	Female	trans
cg03123424_ARHGAP42P3	0.000350035	0.000580115	-0.334737273	M1	Female	trans
cg08325191_ELOCP26	0.000350035	0.000580115	0.418376829	M1	Female	trans
cg13512005_LINC02245	0.000350036	0.000580115	0.515476284	M1	Female	trans
cg13058623_PPY	0.000350036	0.000580115	0.463340855	M1	Female	trans
cg05667960_LINC02554	0.000350037	0.000580115	0.584905933	M1	Female	trans
cg03453232_GABRR1	0.000350037	0.000580115	-0.381506799	M1	Female	trans
cg18248236_IGHG2	0.00035004	0.000580119	-0.531645574	M1	Female	trans
cg20571761_ENSG00000237321	0.00035004	0.000580119	-0.307100807	M1	Female	trans
cg20657843_CNN2	0.000350041	0.000580119	-0.391036931	M1	Female	trans
cg12420787_SCPEP1	0.000350042	0.000580119	-0.391422837	M1	Female	trans
cg11390628_HSPE1P16	0.000350043	0.00058012	-0.568295568	M1	Female	trans
cg15031917_SNORD115-35	0.000350043	0.00058012	0.481917169	M1	Female	trans
cg13678787_DAP3P1	0.000350044	0.00058012	-0.350990851	M1	Female	trans
cg03659565_SMG1P4	0.000350046	0.000580122	0.605339674	M1	Female	trans
cg00318756_AHNAK2	0.000350047	0.000580124	-0.491291611	M1	Female	trans
cg06849477_ENSG00000225956	0.000350048	0.000580124	0.604959557	M1	Female	trans
cg22637538_ENSG00000237359	0.000350048	0.000580124	0.399436328	M1	Female	trans
cg06022607_PLCD4	0.000350049	0.000580125	0.533358036	M1	Female	trans
cg11138035_RNU4-34P	0.000350051	0.000580126	-0.321172303	M1	Female	trans
cg27056165_BNIP2	0.000350052	0.000580126	-0.677506059	M1	Female	trans
cg26943987_HMGN3P1	0.000350052	0.000580126	-0.595898377	M1	Female	trans
cg12786023_ENSG00000226454	0.000350053	0.000580126	-0.395470874	M1	Female	trans
cg05344293_HSPE1P21	0.000350053	0.000580126	-0.41654803	M1	Female	trans
cg13799853_SAMD7	0.000350054	0.000580126	0.460821288	M1	Female	trans
cg07825114_HSPA8P18	0.000350054	0.000580126	0.384516382	M1	Female	trans
cg08662017_Y_RNA	0.000350055	0.000580126	0.45660646	M1	Female	trans
cg02423471_RN7SKP97	0.000350055	0.000580126	-0.407442918	M1	Female	trans
cg01610685_PTGDR	0.000350056	0.000580126	-0.478318306	M1	Female	trans
cg11130915_SRD5A1P1	0.000350056	0.000580126	-0.618830773	M1	Female	trans
cg26985471_AK4P3	0.000350057	0.000580126	-0.365659934	M1	Female	trans
cg17121694_ENSG00000231401	0.00035006	0.00058013	-0.306028755	M1	Female	trans
cg24429037_ENSG00000234718	0.000350062	0.000580131	-0.32798527	M1	Female	trans
cg17264779_ENSG00000236701	0.000350062	0.000580131	-0.481154587	M1	Female	trans
cg09121569_RPL26P26	0.000350063	0.000580131	-0.716917318	M1	Female	trans
cg04208996_TRPM4	0.000350064	0.000580131	0.533468603	M1	Female	trans
cg10431713_ENSG00000232978	0.000350065	0.000580131	0.433624645	M1	Female	trans
cg01344644_ENSG00000229458	0.000350065	0.000580131	-0.352137865	M1	Female	trans
cg25774020_TRIM51HP	0.000350066	0.000580131	-0.907795127	M1	Female	trans
cg03348901_RPL32P23	0.000350067	0.000580131	1.404528826	M1	Female	trans
cg03348901_POLR3KP1	0.000350067	0.000580131	1.10914956	M1	Female	trans
cg03348901_ENSG00000224735	0.000350067	0.000580131	1.97893336	M1	Female	trans
cg03348901_LINC00352	0.000350067	0.000580131	1.151096162	M1	Female	trans
cg23237611_ZDHHC4P1	0.000350068	0.000580132	-0.430828851	M1	Female	trans
cg09534232_MUC5B	0.000350069	0.000580133	-0.379613883	M1	Female	trans
cg16643906_MCOLN3	0.000350072	0.000580137	0.412195844	M1	Female	trans
cg17604362_ENSG00000236998	0.000350073	0.000580137	-0.723613442	M1	Female	trans
cg06361543_ELOVL2-AS1	0.000350074	0.000580138	-0.637912301	M1	Female	trans
cg00879723_RNF113A	0.000350077	0.000580141	-0.626604149	M1	Female	trans
cg07267547_OR51B6	0.000350077	0.000580141	0.41822083	M1	Female	trans
cg21144161_ENSG00000226082	0.000350078	0.000580141	-0.547225945	M1	Female	trans
cg26517283_GPX5	0.000350079	0.000580142	-0.443825662	M1	Female	trans
cg13085553_TRPC7	0.000350079	0.000580142	-0.315425416	M1	Female	trans
cg13262723_C9orf62	0.00035008	0.000580143	-0.461887313	M1	Female	trans
cg25628325_LINC01282	0.000350081	0.000580143	-0.523745187	M1	Female	trans
cg20973649_ZNF135	0.000350082	0.000580144	-0.428834478	M1	Female	trans
cg03861379_KCNJ5	0.000350089	0.000580154	-0.512251217	M1	Female	trans
cg07022956_RNU1-16P	0.000350089	0.000580154	-0.491074122	M1	Female	trans
cg21088165_ENSG00000212579	0.00035009	0.000580155	-0.30975423	M1	Female	trans
cg24186114_ENSG00000228076	0.000350092	0.000580157	-0.568238328	M1	Female	trans
cg12167002_PFDN6	0.000350092	0.000580157	-0.435891111	M1	Female	trans
cg14468692_SQSTM1	0.000350095	0.000580161	-0.634693597	M1	Female	trans
cg11376872_ENSG00000225417	0.000350096	0.000580161	-0.720389161	M1	Female	trans
cg20369573_SSBP3-AS1	0.000350101	0.000580169	-0.434154164	M1	Female	trans
cg25142614_ZNF680P1	0.000350102	0.000580169	-0.360227409	M1	Female	trans
cg11507597_PDLIM3	0.000350103	0.00058017	-1.473790931	M1	Female	trans
cg27251155_OR10D3	0.000350105	0.000580172	-0.814503205	M1	Female	trans
cg16959364_MIR210	0.000350106	0.000580172	-0.335398617	M1	Female	trans
cg16615370_ENSG00000228174	0.000350106	0.000580172	-0.514873483	M1	Female	trans
cg26594488_RNU6-179P	0.000350106	0.000580172	-0.472231571	M1	Female	trans
cg03033996_MIR454	0.000350107	0.000580173	-0.405895408	M1	Female	trans
cg03397234_CALM2P2	0.00035011	0.000580176	0.527480392	M1	Female	trans
cg06736785_CD46	0.000350114	0.000580182	0.462118386	M1	Female	trans
cg24294835_ENSG00000176134	0.000350115	0.000580184	-0.348955845	M1	Female	trans
cg01610685_ENSG00000230393	0.000350116	0.000580184	-0.35296134	M1	Female	trans
cg11170217_MAPK6	0.000350119	0.000580187	-0.382616499	M1	Female	trans
cg04299170_HSP90AB2P	0.000350119	0.000580187	-0.311034514	M1	Female	trans
cg09789229_TLE3	0.000350121	0.00058019	-0.594892872	M1	Female	trans
cg02726798_CNGB3	0.000350122	0.00058019	-0.457921563	M1	Female	trans
cg09981313_ENSG00000241886	0.000350125	0.000580194	-0.434288748	M1	Female	trans
cg15109916_AQP10	0.000350125	0.000580194	-0.402301772	M1	Female	trans
cg02668903_GVQW3	0.000350127	0.000580195	-0.418337958	M1	Female	trans
cg14188346_CYCSP19	0.00035013	0.0005802	-0.43951077	M1	Female	trans
cg07474672_RPL29P22	0.000350133	0.000580203	-0.262034311	M1	Female	trans
cg18997837_PCDHB7	0.000350133	0.000580203	-0.46130812	M1	Female	trans
cg26221029_KCNJ3	0.000350135	0.000580205	-0.404721597	M1	Female	trans
cg09152224_MTND6P32	0.000350135	0.000580205	-0.483719912	M1	Female	trans
cg02756915_KLHL38	0.000350137	0.000580206	0.548149227	M1	Female	trans
cg15139637_RNA5SP46	0.000350138	0.000580207	0.30388306	M1	Female	trans
cg06024364_ENSG00000233538	0.000350138	0.000580207	-0.342059956	M1	Female	trans
cg23459772_RNA5SP118	0.000350139	0.000580207	-0.480667425	M1	Female	trans
cg07850323_RNU7-159P	0.00035014	0.000580208	-0.445834744	M1	Female	trans
cg17414101_SLC36A4	0.00035014	0.000580208	0.432506528	M1	Female	trans
cg04701596_ENSG00000224478	0.000350141	0.000580208	-0.402752553	M1	Female	trans
cg23976437_SPDYE21	0.000350142	0.000580208	-0.378960286	M1	Female	trans
cg19899008_GZMK	0.000350142	0.000580208	0.25885822	M1	Female	trans
cg18749990_ENSG00000229352	0.000350146	0.000580213	-0.495008984	M1	Female	trans
cg01682748_ENSG00000242861	0.000350146	0.000580213	-0.45397886	M1	Female	trans
cg08315421_FNTAP2	0.000350151	0.00058022	-0.510783294	M1	Female	trans
cg25527627_ENSG00000228686	0.000350154	0.000580224	-0.415878373	M1	Female	trans
cg03479209_TRPC7	0.000350159	0.000580232	0.344904163	M1	Female	trans
cg23279335_SREBF2-AS1	0.000350161	0.000580234	-0.421899044	M1	Female	trans
cg18811157_PRKCIP1	0.000350163	0.000580236	-0.427385148	M1	Female	trans
cg13814351_TRIP10	0.000350163	0.000580236	-0.525046026	M1	Female	trans
cg23725986_ALDOAP1	0.000350165	0.000580237	0.47746921	M1	Female	trans
cg12687157_SPIN2P1	0.000350166	0.000580238	0.486711542	M1	Female	trans
cg07173972_TOR2A	0.000350166	0.000580238	-0.413067662	M1	Female	trans
cg02096758_CCDC170	0.000350168	0.00058024	-0.623125201	M1	Female	trans
cg00661998_H2AC3P	0.00035017	0.000580244	-0.470672365	M1	Female	trans
cg05887049_ENSG00000225612	0.000350173	0.000580246	-0.300705346	M1	Female	trans
cg21673338_KLB	0.000350173	0.000580247	-0.445700137	M1	Female	trans
cg20369573_ENSG00000225943	0.000350174	0.000580247	-0.420387033	M1	Female	trans
cg04544994_ENSG00000230815	0.000350175	0.000580248	-0.521820988	M1	Female	trans
cg15270353_ENSG00000233739	0.000350176	0.000580248	0.52112994	M1	Female	trans
cg14229362_STC2	0.000350176	0.000580248	0.024589651	M1	Female	trans
cg15452182_ENSG00000229261	0.000350177	0.000580248	-0.427430981	M1	Female	trans
cg15016771_KIF1A	0.000350177	0.000580248	0.827016912	M1	Female	trans
cg08476832_ENSG00000218073	0.00035018	0.000580252	-0.381816666	M1	Female	trans
cg03817621_RNA5SP146	0.000350183	0.000580255	-0.457265952	M1	Female	trans
cg16994200_RNU6-984P	0.000350184	0.000580255	0.584155815	M1	Female	trans
cg22821472_ENSG00000225594	0.000350184	0.000580255	-0.297084785	M1	Female	trans
cg02902649_LARS2-AS1	0.000350186	0.000580256	-0.470621338	M1	Female	trans
cg23128949_TBC1D3P1	0.000350186	0.000580256	-0.409592412	M1	Female	trans
cg13898771_TRIM40	0.000350186	0.000580256	-0.425178303	M1	Female	trans
cg03269667_ENSG00000228353	0.000350189	0.000580259	-0.501201406	M1	Female	trans
cg19412031_ABR	0.000350189	0.000580259	-0.459188544	M1	Female	trans
cg08296131_STK17A	0.00035019	0.000580259	-0.506308518	M1	Female	trans
cg12584394_MORF4	0.000350193	0.000580263	-0.613909814	M1	Female	trans
cg19383909_PCDHA2	0.000350196	0.000580266	-0.461067499	M1	Female	trans
cg14610066_RPL14P3	0.000350196	0.000580266	-0.428595525	M1	Female	trans
cg12521157_RPL21P41	0.000350198	0.000580268	-0.208986731	M1	Female	trans
cg09534232_CACNA2D1	0.0003502	0.00058027	-0.40492053	M1	Female	trans
cg01817521_SERTAD1	0.0003502	0.00058027	-0.44930171	M1	Female	trans
cg06234051_RNA5SP132	0.0003502	0.00058027	-0.4110255	M1	Female	trans
cg03094912_CLDN10-AS1	0.000350201	0.000580271	-0.41547047	M1	Female	trans
cg12584394_PTPN12	0.000350203	0.000580271	-0.570518671	M1	Female	trans
cg04320956_CHRM2	0.000350203	0.000580271	-0.355670548	M1	Female	trans
cg02303400_CCT4P2	0.000350204	0.000580271	-0.369176377	M1	Female	trans
cg01821644_Y_RNA	0.000350204	0.000580271	-0.336368146	M1	Female	trans
cg07799895_RPS20P24	0.000350208	0.000580276	-0.472216719	M1	Female	trans
cg23209353_NPM1P37	0.000350208	0.000580276	-0.386991384	M1	Female	trans
cg23497678_ENSG00000230435	0.00035021	0.000580277	0.412668598	M1	Female	trans
cg13799853_ENSG00000230229	0.00035021	0.000580277	0.432135115	M1	Female	trans
cg00275132_CFL1P7	0.000350211	0.000580277	-0.349038521	M1	Female	trans
cg23024913_GAPDHP49	0.000350214	0.000580282	-0.32812452	M1	Female	trans
cg20223162_RNU6-640P	0.000350219	0.000580289	0.448195573	M1	Female	trans
cg11311352_Y_RNA	0.00035022	0.000580289	0.481140369	M1	Female	trans
cg02288294_RNU6-25P	0.00035022	0.000580289	-0.410922713	M1	Female	trans
cg12474980_TRAV6	0.00035022	0.000580289	-0.441529508	M1	Female	trans
cg01538049_ENSG00000230258	0.000350221	0.000580289	-0.37033477	M1	Female	trans
cg06868132_FAM90A26	0.000350222	0.000580289	-0.490502941	M1	Female	trans
cg00164582_NDP	0.000350223	0.000580291	-0.474473457	M1	Female	trans
cg01818369_RPS26P21	0.000350225	0.000580293	-0.399699467	M1	Female	trans
cg00334821_RNU6-15P	0.000350226	0.000580293	0.535039369	M1	Female	trans
cg00216680_RNU4-84P	0.000350226	0.000580294	0.377483544	M1	Female	trans
cg11023174_ENSG00000220131	0.000350228	0.000580296	-0.500807021	M1	Female	trans
cg03597063_MIR1261	0.000350233	0.000580302	-0.297647104	M1	Female	trans
cg19159404_LINC00476	0.000350233	0.000580302	-0.435307459	M1	Female	trans
cg00892312_RPL23AP83	0.000350236	0.000580306	0.431352653	M1	Female	trans
cg05649427_LINC01880	0.000350237	0.000580306	-0.376022979	M1	Female	trans
cg18844029_NPSR1	0.000350238	0.000580308	-0.445757956	M1	Female	trans
cg14972576_RAD51AP2	0.000350239	0.000580309	-0.55871809	M1	Female	trans
cg14014665_UBE2L2	0.000350241	0.00058031	-0.318583086	M1	Female	trans
cg09964061_ENSG00000234225	0.000350242	0.000580312	-0.460856565	M1	Female	trans
cg09368836_RN7SL98P	0.000350243	0.000580312	-0.437448518	M1	Female	trans
cg10668982_MTCO3P2	0.000350244	0.000580312	-0.372060977	M1	Female	trans
cg05392160_ENSG00000234026	0.000350244	0.000580312	-0.349329684	M1	Female	trans
cg05666055_ENSG00000213470	0.000350246	0.000580313	0.561146864	M1	Female	trans
cg02673703_PARPBP	0.000350246	0.000580313	-0.369298902	M1	Female	trans
cg13626825_MED19	0.000350251	0.00058032	-0.576029044	M1	Female	trans
cg11360606_PANTR1	0.000350252	0.00058032	-0.387317927	M1	Female	trans
cg15598182_USP17L8	0.000350253	0.00058032	-0.342792526	M1	Female	trans
cg00066022_AGR3	0.000350254	0.00058032	-0.365381096	M1	Female	trans
cg07764563_RN7SKP291	0.000350255	0.00058032	0.886686492	M1	Female	trans
cg11170217_TANC2	0.000350255	0.00058032	-0.357673531	M1	Female	trans
cg16399648_AGGF1P2	0.000350255	0.00058032	-0.419697324	M1	Female	trans
cg26603459_RNU1-51P	0.000350255	0.00058032	-0.375481919	M1	Female	trans
cg13292150_FTH1P11	0.000350255	0.00058032	-0.55881525	M1	Female	trans
cg20825109_DUSP19	0.000350256	0.00058032	-0.472841903	M1	Female	trans
cg07795614_ENSG00000240774	0.000350257	0.000580321	-0.722628629	M1	Female	trans
cg09631193_ENSG00000225884	0.000350257	0.000580321	-0.541704768	M1	Female	trans
cg08080515_RXFP3	0.000350258	0.000580322	0.412586084	M1	Female	trans
cg07173972_LRP10	0.000350261	0.000580325	-0.431157887	M1	Female	trans
cg22744098_ENSG00000239455	0.000350262	0.000580325	-0.453992193	M1	Female	trans
cg15335418_AGPAT4	0.000350264	0.000580329	0.398873996	M1	Female	trans
cg10668982_RPL30P14	0.000350265	0.000580329	-0.41937882	M1	Female	trans
cg03549227_CERS5	0.000350266	0.000580329	-0.440177572	M1	Female	trans
cg15335251_KRT77	0.000350266	0.00058033	-0.587608022	M1	Female	trans
cg23398596_P2RY6	0.000350267	0.00058033	-0.534948598	M1	Female	trans
cg14011315_PAQR9-AS1	0.00035027	0.000580333	-0.669231672	M1	Female	trans
cg01372465_ENSG00000226277	0.000350272	0.000580336	-0.356335887	M1	Female	trans
cg08923338_MIR663AHG	0.000350272	0.000580336	0.681536457	M1	Female	trans
cg10953594_ENSG00000223966	0.000350274	0.000580338	0.462138136	M1	Female	trans
cg24880701_SYVN1	0.000350277	0.000580342	-0.491212577	M1	Female	trans
cg12584394_GLRX3	0.000350278	0.000580342	-0.633972636	M1	Female	trans
cg14882966_TRAV38-1	0.00035028	0.000580345	0.46685424	M1	Female	trans
cg21525898_FOXD4L1	0.000350283	0.000580349	-0.507787117	M1	Female	trans
cg10160567_ANKRD55	0.000350286	0.000580353	-0.595330288	M1	Female	trans
cg16271481_KATNAL1	0.000350287	0.000580353	-0.375620365	M1	Female	trans
cg19096976_CDH18	0.000350287	0.000580353	-0.564426705	M1	Female	trans
cg07091544_LGMN	0.000350287	0.000580353	-0.512102515	M1	Female	trans
cg07832337_ENSG00000215905	0.000350289	0.000580355	0.555999721	M1	Female	trans
cg07099009_SLC10A5P1	0.000350292	0.000580358	-0.457020482	M1	Female	trans
cg16347023_ENSG00000228984	0.000350292	0.000580358	-0.471196883	M1	Female	trans
cg20100801_OR10V1	0.000350293	0.000580358	0.524785502	M1	Female	trans
cg07397185_RN7SL364P	0.000350293	0.000580358	-0.417285102	M1	Female	trans
cg25144382_ENSG00000236425	0.000350295	0.00058036	-0.47014423	M1	Female	trans
cg26338386_OR4F15	0.000350295	0.00058036	-0.582273761	M1	Female	trans
cg12398261_ENSG00000239374	0.000350296	0.00058036	-0.337212018	M1	Female	trans
cg00406188_ENSG00000235683	0.000350297	0.00058036	-0.72514302	M1	Female	trans
cg09162333_OXER1	0.000350297	0.00058036	-0.526332952	M1	Female	trans
cg03283042_RRN3P4	0.000350298	0.00058036	-0.468189156	M1	Female	trans
cg11170217_ETV5-AS1	0.000350298	0.00058036	-0.313866578	M1	Female	trans
cg06458239_RRBP1	0.000350303	0.000580367	-0.637958775	M1	Female	trans
cg11911060_ENSG00000241026	0.000350303	0.000580367	-0.524480814	M1	Female	trans
cg14056656_SNRPCP1	0.000350305	0.000580368	-0.411983759	M1	Female	trans
cg09074299_HMGN2P32	0.000350305	0.000580368	-0.565438651	M1	Female	trans
cg08188698_RNU6-318P	0.000350306	0.000580368	-0.533071265	M1	Female	trans
cg22253653_NEUROD2	0.000350306	0.000580368	-1.230574255	M1	Female	trans
cg23116016_ENSG00000227745	0.000350307	0.000580369	-0.446611462	M1	Female	trans
cg02536637_MYADML	0.000350309	0.000580371	-0.447983526	M1	Female	trans
cg16935517_TIE1	0.00035031	0.000580372	-0.681884605	M1	Female	trans
cg07521193_KRTAP13-5P	0.000350312	0.000580374	-0.398548991	M1	Female	trans
cg06295676_RPEP2	0.000350313	0.000580374	-0.280723954	M1	Female	trans
cg06568056_CR2	0.000350314	0.000580374	0.099895973	M1	Female	trans
cg08678000_ANKRD54	0.000350314	0.000580374	-0.384866207	M1	Female	trans
cg21656205_GPR32	0.000350314	0.000580374	0.649698246	M1	Female	trans
cg09476440_LYST-AS1	0.000350315	0.000580374	-0.358946941	M1	Female	trans
cg13560919_GFOD1-AS1	0.000350316	0.000580376	0.318278172	M1	Female	trans
cg09223563_ENSG00000228919	0.000350317	0.000580376	-0.855604755	M1	Female	trans
cg19485002_ACTBP1	0.000350318	0.000580376	0.343212491	M1	Female	trans
cg15114510_EPB41L3	0.000350318	0.000580376	-0.425199559	M1	Female	trans
cg26592560_RNU1-133P	0.00035032	0.000580376	-0.575551074	M1	Female	trans
cg07440260_ENSG00000227365	0.00035032	0.000580376	-0.838496399	M1	Female	trans
cg12150799_PSMC1P11	0.000350325	0.000580385	0.45423317	M1	Female	trans
cg09495418_DDX12P	0.000350328	0.000580388	-0.492745301	M1	Female	trans
cg18373318_NCOR1P3	0.000350328	0.000580388	-0.462119186	M1	Female	trans
cg15838301_ENSG00000234553	0.00035033	0.00058039	-0.324197213	M1	Female	trans
cg24347251_HSPE1P8	0.000350331	0.00058039	-0.443345561	M1	Female	trans
cg05433549_ENSG00000225721	0.000350331	0.00058039	-0.369234492	M1	Female	trans
cg25787670_ENSG00000196566	0.000350331	0.00058039	-0.370884303	M1	Female	trans
cg25161512_TTTY10	0.000350332	0.00058039	0.659347426	M1	Female	trans
cg02768760_TTC16	0.000350333	0.000580391	-0.414091806	M1	Female	trans
cg04312919_LINC01793	0.000350334	0.000580391	0.350080837	M1	Female	trans
cg00462104_GAREM2	0.000350335	0.000580392	-0.573718599	M1	Female	trans
cg15982099_ENSG00000240441	0.000350336	0.000580392	0.422873166	M1	Female	trans
cg25294526_ENSG00000233565	0.000350339	0.000580397	-0.27544117	M1	Female	trans
cg25192210_TTTY21B	0.00035034	0.000580398	-0.481891424	M1	Female	trans
cg15465092_SPR	0.000350341	0.000580398	1.009684422	M1	Female	trans
cg17725166_FBXO43	0.000350341	0.000580398	-0.334209653	M1	Female	trans
cg20137750_CALCRL	0.000350342	0.000580399	-0.465437067	M1	Female	trans
cg18936519_RNA5SP202	0.00035035	0.000580409	-0.495954985	M1	Female	trans
cg07970040_RTL3	0.000350352	0.000580411	0.532145234	M1	Female	trans
cg22721334_LINC01305	0.000350352	0.000580411	0.488714396	M1	Female	trans
cg20225678_RNU4-28P	0.000350352	0.000580411	-0.430712924	M1	Female	trans
cg10324032_MTND5P28	0.000350353	0.000580412	-0.599072128	M1	Female	trans
cg03388043_AKAP1	0.000350354	0.000580412	0.495927589	M1	Female	trans
cg27513510_RN7SL225P	0.000350355	0.000580413	-0.325337534	M1	Female	trans
cg15509191_MIR1245A	0.000350364	0.000580426	-0.394876366	M1	Female	trans
cg12995006_ABCF2P2	0.000350367	0.00058043	-0.620466239	M1	Female	trans
cg13457165_FXYD2	0.000350368	0.000580432	-0.36251895	M1	Female	trans
cg05997357_NFASC	0.000350369	0.000580433	0.526675859	M1	Female	trans
cg25212717_ENSG00000240874	0.000350371	0.000580435	-0.601963139	M1	Female	trans
cg10411339_RN7SKP120	0.000350374	0.000580438	0.714348819	M1	Female	trans
cg02814691_SNORA1B	0.000350374	0.000580439	-0.436675262	M1	Female	trans
cg12291533_ENSG00000234061	0.000350377	0.000580442	-0.460186801	M1	Female	trans
cg06387496_RNU6-194P	0.00035038	0.000580446	-0.421113897	M1	Female	trans
cg04492287_CLPTM1	0.000350381	0.000580447	-0.489495474	M1	Female	trans
cg13434714_ENSG00000233457	0.000350384	0.000580451	0.366007963	M1	Female	trans
cg21903920_PRYP1	0.000350386	0.000580453	-0.295703916	M1	Female	trans
cg13024511_FCN1	0.000350387	0.000580454	-0.389546481	M1	Female	trans
cg01128039_ASIC2	0.000350388	0.000580454	0.482012311	M1	Female	trans
cg21517812_ENSG00000229311	0.000350388	0.000580454	-0.504017013	M1	Female	trans
cg11754374_ENSG00000242097	0.000350389	0.000580454	-0.380012443	M1	Female	trans
cg17604362_ENSG00000230118	0.000350389	0.000580454	-0.778791044	M1	Female	trans
cg03272877_KIF26B-AS1	0.00035039	0.000580454	0.654513762	M1	Female	trans
cg02351219_STXBP1	0.000350392	0.000580457	-0.476829888	M1	Female	trans
cg16873920_BTNL8	0.000350393	0.000580458	-0.529522889	M1	Female	trans
cg13814351_MCAM	0.000350395	0.00058046	-0.519138173	M1	Female	trans
cg11893742_KRT35	0.000350395	0.00058046	-0.528589051	M1	Female	trans
cg23807125_SLC6A6	0.000350396	0.00058046	-0.696148779	M1	Female	trans
cg01053087_NEUROG2	0.000350396	0.00058046	0.53604265	M1	Female	trans
cg25130590_ENSG00000236701	0.000350399	0.000580464	-0.553522657	M1	Female	trans
cg09964061_MIR606	0.000350404	0.00058047	-0.430556187	M1	Female	trans
cg03469633_SLC25A5P7	0.000350404	0.00058047	-0.404683382	M1	Female	trans
cg10570276_ACTBP1	0.000350404	0.00058047	-0.352242461	M1	Female	trans
cg16171687_TRAV41	0.000350406	0.000580472	-0.479383909	M1	Female	trans
cg06779232_ENSG00000223947	0.000350407	0.000580472	-0.500922413	M1	Female	trans
cg01148039_PRKACG	0.000350408	0.000580473	-0.457713958	M1	Female	trans
cg20313696_CTH	0.000350409	0.000580473	-0.485853961	M1	Female	trans
cg03023681_ENSG00000230284	0.00035041	0.000580473	-0.46013607	M1	Female	trans
cg10342899_ENSG00000228577	0.00035041	0.000580473	-0.360800844	M1	Female	trans
cg04945395_PKD1P2	0.00035041	0.000580473	0.390049093	M1	Female	trans
cg07430420_RNU6-246P	0.000350413	0.000580477	-0.426169064	M1	Female	trans
cg04678902_OR10G9	0.000350413	0.000580477	0.677340851	M1	Female	trans
cg20936529_KCND2	0.000350414	0.000580477	-0.5785837	M1	Female	trans
cg11993171_HOXD9	0.000350415	0.000580477	-0.293453356	M1	Female	trans
cg04460332_AKAP1	0.000350415	0.000580477	-0.624497821	M1	Female	trans
cg09227800_COA3	0.000350416	0.000580477	-0.48017905	M1	Female	trans
cg04770577_LFNG	0.000350417	0.000580477	-0.4216382	M1	Female	trans
cg25335258_AGKP1	0.000350421	0.000580484	-0.428264717	M1	Female	trans
cg13611088_SLC12A9	0.000350423	0.000580486	-0.732221309	M1	Female	trans
cg25905192_INO80B	0.000350424	0.000580487	-0.442361231	M1	Female	trans
cg05356662_PKN1	0.000350425	0.000580487	-0.502985227	M1	Female	trans
cg18923635_FBXL7	0.000350428	0.000580493	-0.494591678	M1	Female	trans
cg05559648_ENSG00000236425	0.00035043	0.000580495	0.58969554	M1	Female	trans
cg10894164_IGHV3-43	0.000350433	0.000580499	0.402622441	M1	Female	trans
cg09578729_OR52P2P	0.000350437	0.000580504	-0.342016524	M1	Female	trans
cg22318551_GAST	0.000350438	0.000580506	-0.501865272	M1	Female	trans
cg25192210_MIR1227	0.000350439	0.000580506	-0.50527415	M1	Female	trans
cg12571007_NUP214	0.00035044	0.000580506	-0.32775324	M1	Female	trans
cg10411658_RN7SL741P	0.00035044	0.000580506	-0.362679961	M1	Female	trans
cg04737131_SYCE3	0.000350446	0.000580513	0.337576974	M1	Female	trans
cg01418749_GPC5-IT1	0.000350446	0.000580513	-0.523627591	M1	Female	trans
cg21711368_HSPD1P6	0.000350448	0.000580515	-0.437046691	M1	Female	trans
cg14094375_GCNT1P4	0.000350448	0.000580515	-0.361811996	M1	Female	trans
cg11574975_ENSG00000233372	0.000350448	0.000580515	-0.632513413	M1	Female	trans
cg14257071_CPEB1	0.000350449	0.000580515	0.376763009	M1	Female	trans
cg04365481_ENSG00000234740	0.000350451	0.000580517	0.415866663	M1	Female	trans
cg06282009_DST	0.000350451	0.000580517	-0.377056832	M1	Female	trans
cg08403095_ZNF280A	0.000350452	0.000580517	-0.291282564	M1	Female	trans
cg09329199_RPL36AP39	0.000350452	0.000580517	-0.768179518	M1	Female	trans
cg05703749_ENPP1	0.000350454	0.000580519	-0.547402998	M1	Female	trans
cg11041558_RNY4P3	0.000350455	0.000580519	-0.351704381	M1	Female	trans
cg03397234_LINC01748	0.000350455	0.000580519	0.354450212	M1	Female	trans
cg12600174_C9orf72	0.000350456	0.000580519	0.457797271	M1	Female	trans
cg13560919_CASP16P	0.000350457	0.00058052	0.376768679	M1	Female	trans
cg02695042_POU6F2-AS2	0.000350457	0.00058052	0.341378556	M1	Female	trans
cg14007128_RNU1-82P	0.00035046	0.000580523	-0.57203808	M1	Female	trans
cg10896276_SNORA58B	0.000350461	0.000580524	-0.476591503	M1	Female	trans
cg16378520_MAP2	0.000350461	0.000580524	-0.391287916	M1	Female	trans
cg19822890_CFH	0.000350462	0.000580524	-0.417803106	M1	Female	trans
cg06779317_FAM25A	0.000350463	0.000580524	-0.946554804	M1	Female	trans
cg23489671_ATP5MC1P1	0.000350463	0.000580524	0.586171706	M1	Female	trans
cg19402921_RNA5SP322	0.000350464	0.000580524	-0.838028692	M1	Female	trans
cg27300494_SNORD113-9	0.000350466	0.000580527	0.584008617	M1	Female	trans
cg13510617_TMEM217	0.000350469	0.000580529	-0.4900763	M1	Female	trans
cg17943069_POM121L10P	0.000350469	0.000580529	-0.568743334	M1	Female	trans
cg13611088_PPP1R9B	0.000350469	0.000580529	-0.732310644	M1	Female	trans
cg19026811_RNU7-85P	0.00035047	0.000580529	-0.400751876	M1	Female	trans
cg07235133_RN7SKP207	0.00035047	0.000580529	-0.712181126	M1	Female	trans
cg05574689_SREK1IP1P1	0.000350472	0.00058053	0.547016021	M1	Female	trans
cg20952901_GOT2P6	0.000350472	0.00058053	0.417578358	M1	Female	trans
cg15197135_PON2	0.000350472	0.00058053	-0.361719722	M1	Female	trans
cg02478793_POM121L10P	0.000350475	0.000580533	-0.589421213	M1	Female	trans
cg17853667_ENSG00000237265	0.00035048	0.000580539	-0.320785722	M1	Female	trans
cg11511184_RETNLB	0.000350483	0.000580541	-0.664887627	M1	Female	trans
cg02990361_RASAL1	0.000350483	0.000580541	0.468919138	M1	Female	trans
cg18601483_ENSG00000240775	0.000350483	0.000580541	-0.583702649	M1	Female	trans
cg21052660_CT47A10	0.000350483	0.000580541	0.514341747	M1	Female	trans
cg19467576_CD44	0.000350484	0.000580541	-0.474799664	M1	Female	trans
cg03545635_RPL9P14	0.000350484	0.000580541	-0.433682826	M1	Female	trans
cg16328558_ENSG00000239288	0.000350485	0.000580542	-0.485523723	M1	Female	trans
cg10520070_RNU6-43P	0.000350488	0.000580546	-0.484372247	M1	Female	trans
cg13916080_LINC00940	0.000350489	0.000580546	-0.568205457	M1	Female	trans
cg16897387_RNU6-797P	0.000350489	0.000580546	-0.947711332	M1	Female	trans
cg27504269_C12orf42	0.000350492	0.00058055	-0.207944112	M1	Female	trans
cg19763463_GIMAP2	0.000350492	0.00058055	-0.468120812	M1	Female	trans
cg25703541_HMGN2P34	0.000350497	0.000580555	0.497106248	M1	Female	trans
cg00066022_RNU6-1204P	0.000350497	0.000580555	-0.422313559	M1	Female	trans
cg14947411_TSSK1B	0.000350498	0.000580557	-0.751968501	M1	Female	trans
cg14634826_ENSG00000235934	0.000350499	0.000580557	-0.483593694	M1	Female	trans
cg17376853_HCG18	0.000350502	0.000580561	-0.441286498	M1	Female	trans
cg23893806_ENSG00000226996	0.000350506	0.000580561	0.58402563	M1	Female	trans
cg22329438_DOCK8-AS1	0.000350506	0.000580561	-0.472331985	M1	Female	trans
cg07099009_RN7SL530P	0.000350506	0.000580561	-0.534056639	M1	Female	trans
cg05492735_ENSG00000236472	0.000350507	0.000580561	-0.872820702	M1	Female	trans
cg09057080_SNORD6	0.000350507	0.000580561	-0.459290167	M1	Female	trans
cg20121803_ENSG00000186328	0.000350508	0.000580561	0.437924672	M1	Female	trans
cg18087761_ZMYM5	0.00035051	0.000580561	-0.425095472	M1	Female	trans
cg06026616_MIR640	0.000350513	0.000580561	-0.456079313	M1	Female	trans
cg09627874_ENSG00000240898	0.000350513	0.000580561	0.425248148	M1	Female	trans
cg04070200_LINC02082	0.000350515	0.000580561	-0.26738702	M1	Female	trans
cg14947411_RNA5S13	0.000350515	0.000580561	-0.748634318	M1	Female	trans
cg06748066_ENSG00000225884	0.000350516	0.000580561	-0.477088598	M1	Female	trans
cg06338987_ENSG00000228622	0.000350517	0.000580561	-0.462477646	M1	Female	trans
cg26042854_ENSG00000229102	0.000350518	0.000580561	-0.360511111	M1	Female	trans
cg22792560_OTOS	0.000350518	0.000580561	0.520454444	M1	Female	trans
cg22792560_Y_RNA	0.000350518	0.000580561	0.695714497	M1	Female	trans
cg22792560_NTM-IT	0.000350518	0.000580561	0.550420905	M1	Female	trans
cg22792560_RN7SL305P	0.000350518	0.000580561	0.550420905	M1	Female	trans
cg22792560_ENSG00000232958	0.000350518	0.000580561	0.295952798	M1	Female	trans
cg22792560_RNU6-627P	0.000350518	0.000580561	0.775524341	M1	Female	trans
cg22792560_RNU1-76P	0.000350518	0.000580561	0.775524341	M1	Female	trans
cg22792560_LINC01626	0.000350518	0.000580561	0.775524341	M1	Female	trans
cg22792560_FABP12P1	0.000350518	0.000580561	0.775524341	M1	Female	trans
cg22792560_DEFB128	0.000350518	0.000580561	0.775524341	M1	Female	trans
cg22792560_ENSG00000228167	0.000350518	0.000580561	0.775524341	M1	Female	trans
cg22792560_ENSG00000229013	0.000350518	0.000580561	0.775524341	M1	Female	trans
cg22792560_ENSG00000234638	0.000350518	0.000580561	0.775524341	M1	Female	trans
cg22792560_FGF7P2	0.000350518	0.000580561	0.151212252	M1	Female	trans
cg06736785_H2AC18	0.000350518	0.000580561	-0.487190891	M1	Female	trans
cg24304928_CCSER1	0.000350519	0.000580561	-0.337440292	M1	Female	trans
cg12020396_KIF6	0.00035052	0.000580561	0.538625453	M1	Female	trans
cg20225678_OFD1P1Y	0.00035052	0.000580561	-0.312193017	M1	Female	trans
cg15564871_SNORD8	0.000350522	0.000580562	-0.472738379	M1	Female	trans
cg08406402_ENSG00000222001	0.000350522	0.000580562	-0.327361199	M1	Female	trans
cg24232370_SMC4	0.000350523	0.000580564	-0.665387016	M1	Female	trans
cg21731721_TMEM26	0.000350524	0.000580565	0.410807423	M1	Female	trans
cg00678709_OR2A15P	0.000350525	0.000580565	0.58889943	M1	Female	trans
cg17400905_ENSG00000177359	0.000350527	0.000580568	0.295371455	M1	Female	trans
cg00748431_OR4A21P	0.000350528	0.000580568	-0.524960143	M1	Female	trans
cg13552389_IFITM3P2	0.000350531	0.000580573	-0.430610508	M1	Female	trans
cg20100002_ZNF727	0.000350535	0.000580578	-0.48276152	M1	Female	trans
cg09606912_DHFRP2	0.000350535	0.000580578	-0.478782869	M1	Female	trans
cg05492412_ENSG00000186328	0.000350536	0.000580578	0.536711832	M1	Female	trans
cg20491223_ENSG00000227542	0.00035054	0.000580583	0.49179191	M1	Female	trans
cg03734133_TEX11	0.000350541	0.000580585	-0.398581695	M1	Female	trans
cg18626502_RPL7AP71	0.000350542	0.000580585	-0.408673387	M1	Female	trans
cg07914267_ASS1P10	0.000350544	0.000580588	-0.495688029	M1	Female	trans
cg12671811_FXYD6P2	0.000350545	0.000580588	-1.141245445	M1	Female	trans
cg14468692_CTSA	0.000350549	0.000580594	-0.623592944	M1	Female	trans
cg15817224_SP140	0.00035055	0.000580596	-0.397195483	M1	Female	trans
cg09397997_RNU6-532P	0.000350551	0.000580596	-0.833064792	M1	Female	trans
cg04667681_ENSG00000229733	0.000350554	0.0005806	-0.394971215	M1	Female	trans
cg15494366_ENSG00000232358	0.000350554	0.0005806	-0.57330886	M1	Female	trans
cg04021697_ENSG00000232959	0.000350558	0.000580605	0.494554564	M1	Female	trans
cg11091734_FLJ13224	0.00035056	0.000580607	-0.35775111	M1	Female	trans
cg07517893_U8	0.000350562	0.00058061	0.356063009	M1	Female	trans
cg17232924_ENSG00000229067	0.000350563	0.00058061	-0.571588848	M1	Female	trans
cg21445918_RNA5SP450	0.000350565	0.000580611	-0.550677385	M1	Female	trans
cg08744069_RN7SKP53	0.000350565	0.000580611	-0.485365881	M1	Female	trans
cg23461216_LINC02613	0.000350565	0.000580611	0.349875529	M1	Female	trans
cg19408449_SNORA70E	0.000350566	0.000580611	-1.091518608	M1	Female	trans
cg23370820_ADHFE1	0.00035057	0.000580611	-0.448861828	M1	Female	trans
cg08258896_FAM72A	0.00035057	0.000580611	-0.793099206	M1	Female	trans
cg14122110_SLC25A28	0.00035057	0.000580611	-0.46294094	M1	Female	trans
cg00074244_NKX2-1	0.000350571	0.000580611	0.07191391	M1	Female	trans
cg00074244_ENSG00000201710	0.000350571	0.000580611	0.430631698	M1	Female	trans
cg00074244_ENSG00000233842	0.000350571	0.000580611	0.344663118	M1	Female	trans
cg00074244_ENSG00000234686	0.000350571	0.000580611	0.136089391	M1	Female	trans
cg00074244_CRYGA	0.000350571	0.000580611	0.485618614	M1	Female	trans
cg00074244_KIAA1143P2	0.000350571	0.000580611	0.136089391	M1	Female	trans
cg00074244_OR4C12	0.000350571	0.000580611	0.485618614	M1	Female	trans
cg00074244_ENSG00000217477	0.000350571	0.000580611	0.485618614	M1	Female	trans
cg07914267_RPL12P15	0.000350572	0.000580611	-0.41679	M1	Female	trans
cg16027775_ENSG00000200113	0.000350573	0.000580611	0.396846983	M1	Female	trans
cg17222685_RPL15P20	0.000350573	0.000580611	-0.441321484	M1	Female	trans
cg26926221_EEF1A1P16	0.000350573	0.000580611	-0.618917412	M1	Female	trans
cg12206571_ENSG00000232710	0.000350575	0.000580613	-0.452890209	M1	Female	trans
cg13922901_OR6N2	0.000350576	0.000580614	0.616172107	M1	Female	trans
cg20381798_ENSG00000229352	0.000350579	0.000580617	0.33275868	M1	Female	trans
cg20265572_ENSG00000238031	0.00035058	0.000580618	-0.362030782	M1	Female	trans
cg27582739_OR2B2	0.000350581	0.00058062	0.807732671	M1	Female	trans
cg15315714_ENSG00000212458	0.000350582	0.00058062	-0.390790753	M1	Female	trans
cg14173325_C10orf62	0.000350584	0.000580621	-0.450589185	M1	Female	trans
cg05649427_NPAP1	0.000350584	0.000580621	-0.270879058	M1	Female	trans
cg03743462_ENSG00000229914	0.000350585	0.000580622	-0.765434082	M1	Female	trans
cg18517266_RPS29P19	0.000350586	0.000580622	0.453812917	M1	Female	trans
cg00618271_TRBV10-2	0.000350587	0.000580622	-0.610731645	M1	Female	trans
cg08024174_KLK15	0.000350587	0.000580622	-0.528817875	M1	Female	trans
cg17686337_RPS27P20	0.000350588	0.000580623	-0.202649017	M1	Female	trans
cg25855415_ENSG00000223697	0.000350589	0.000580624	-0.427465249	M1	Female	trans
cg09998151_RN7SKP186	0.000350589	0.000580624	0.433878177	M1	Female	trans
cg15335251_PTMAP3	0.00035059	0.000580624	-0.51679042	M1	Female	trans
cg10387963_SNAP25	0.000350591	0.000580625	-0.405924883	M1	Female	trans
cg15353542_FZD1	0.000350593	0.000580626	-0.706017249	M1	Female	trans
cg10666167_LINC01362	0.000350594	0.000580628	-0.460105191	M1	Female	trans
cg19208848_ENSG00000236013	0.000350595	0.000580628	0.529151081	M1	Female	trans
cg25043643_SRRM1P2	0.000350598	0.000580632	-0.52734073	M1	Female	trans
cg10744079_FOLH1B	0.000350599	0.000580632	0.435863591	M1	Female	trans
cg20202267_SPAAR	0.000350599	0.000580632	-0.560963919	M1	Female	trans
cg09041707_MN1	0.000350603	0.000580637	-0.525745953	M1	Female	trans
cg21129360_PRADC1	0.000350604	0.000580638	-0.417533609	M1	Female	trans
cg10486833_RPL35AP35	0.000350605	0.000580639	-0.493104864	M1	Female	trans
cg21721718_ENSG00000233739	0.000350606	0.00058064	-0.562756253	M1	Female	trans
cg18087761_PWWP2A	0.000350607	0.000580641	-0.438509259	M1	Female	trans
cg26987106_SFTPA1	0.000350608	0.000580641	-0.427788336	M1	Female	trans
cg07390647_NIFKP1	0.000350609	0.000580642	0.411751777	M1	Female	trans
cg02522311_NDUFA4L2	0.000350612	0.000580646	0.372181292	M1	Female	trans
cg11153071_ENSG00000231187	0.000350613	0.000580646	-0.460955605	M1	Female	trans
cg14549467_RPL5P28	0.000350613	0.000580646	-0.420721101	M1	Female	trans
cg16353929_LINC01039	0.000350617	0.000580653	-0.551082001	M1	Female	trans
cg10723869_PSMA6P1	0.000350619	0.000580654	-0.717739053	M1	Female	trans
cg20762419_ZBTB8OSP2	0.000350623	0.000580655	0.778708674	M1	Female	trans
cg24405307_BMP8B	0.000350623	0.000580655	0.399969175	M1	Female	trans
cg19761267_ENSG00000225813	0.000350624	0.000580655	-0.326943256	M1	Female	trans
cg27475875_ENSG00000241307	0.000350624	0.000580655	-0.458736608	M1	Female	trans
cg05918733_RNA5SP442	0.000350626	0.000580655	-0.505418131	M1	Female	trans
cg05918733_ENSG00000236960	0.000350626	0.000580655	-0.15788619	M1	Female	trans
cg05918733_ENSG00000237202	0.000350626	0.000580655	-0.089215361	M1	Female	trans
cg05918733_RPS23P2	0.000350626	0.000580655	-0.563397866	M1	Female	trans
cg05918733_RN7SL542P	0.000350626	0.000580655	-0.563397866	M1	Female	trans
cg05918733_MYF5	0.000350626	0.000580655	-0.563397866	M1	Female	trans
cg05918733_RNU1-52P	0.000350626	0.000580655	-0.378096351	M1	Female	trans
cg05918733_ENSG00000235163	0.000350626	0.000580655	-0.563397866	M1	Female	trans
cg03196975_SNORD114-1	0.000350628	0.000580657	0.342129671	M1	Female	trans
cg13817083_ENSG00000231421	0.000350629	0.000580658	-0.430610618	M1	Female	trans
cg06322601_GMPPA	0.000350629	0.000580658	-0.38911514	M1	Female	trans
cg11687389_RPL23AP74	0.000350631	0.00058066	-0.360189261	M1	Female	trans
cg04208996_DPP8	0.000350632	0.000580661	-0.512317939	M1	Female	trans
cg27459981_ENSG00000213669	0.000350637	0.000580667	0.610631865	M1	Female	trans
cg05818000_CLCA4	0.000350637	0.000580667	-0.570765233	M1	Female	trans
cg23398596_PSMC1P6	0.000350637	0.000580667	-0.57529221	M1	Female	trans
cg24429037_ENSG00000223390	0.000350638	0.000580667	-0.41745127	M1	Female	trans
cg00173782_CBX1P2	0.000350638	0.000580667	0.543553261	M1	Female	trans
cg17039461_RNU6-43P	0.000350639	0.000580668	0.491752465	M1	Female	trans
cg05667960_HSD17B7P1	0.00035064	0.000580668	0.552995416	M1	Female	trans
cg07140455_S100A3	0.000350643	0.000580672	-0.468855371	M1	Female	trans
cg26841611_OTUD6A	0.000350644	0.000580673	-2.868888652	M1	Female	trans
cg19931102_OR2B7P	0.000350646	0.000580675	0.28324758	M1	Female	trans
cg00268443_ENSG00000229116	0.000350647	0.000580675	-0.425431657	M1	Female	trans
cg01080012_RNU6-686P	0.000350648	0.000580675	-0.324426983	M1	Female	trans
cg15166583_SRSF6	0.000350648	0.000580675	-0.456363501	M1	Female	trans
cg20060216_ENSG00000241462	0.000350649	0.000580675	-0.39846872	M1	Female	trans
cg25477542_CD34	0.000350649	0.000580675	-0.511697397	M1	Female	trans
cg11731437_S1PR3	0.000350651	0.000580677	-0.580199845	M1	Female	trans
cg25855415_STXBP2	0.000350651	0.000580677	0.468699269	M1	Female	trans
cg09861922_RNU6-251P	0.000350651	0.000580677	-0.679148499	M1	Female	trans
cg12944418_SNORD115-2	0.000350652	0.000580677	-0.452774951	M1	Female	trans
cg07994735_CGAS	0.000350654	0.00058068	-0.556670645	M1	Female	trans
cg10836755_ALLC	0.000350656	0.00058068	-0.392743503	M1	Female	trans
cg07048094_SLC12A1	0.000350656	0.00058068	-0.429647875	M1	Female	trans
cg03220912_TMEM144	0.000350656	0.00058068	-0.416959538	M1	Female	trans
cg11084113_ENSG00000236180	0.000350656	0.00058068	-0.516188151	M1	Female	trans
cg20910935_RBMXL3	0.000350658	0.000580682	-0.543413226	M1	Female	trans
cg03220912_TEFM	0.000350658	0.000580682	-0.415881768	M1	Female	trans
cg26329715_TRPM4	0.000350659	0.000580682	-0.4356203	M1	Female	trans
cg07883696_C1orf94	0.000350661	0.000580683	-0.59140019	M1	Female	trans
cg08551547_RN7SKP53	0.000350662	0.000580683	-0.527753808	M1	Female	trans
cg10178621_MIR578	0.000350662	0.000580683	-0.358669668	M1	Female	trans
cg07636088_ZFP57	0.000350662	0.000580683	0.432437705	M1	Female	trans
cg07424927_TAS1R2	0.000350663	0.000580683	0.418640874	M1	Female	trans
cg20137750_RPS6P20	0.000350664	0.000580683	-0.356010379	M1	Female	trans
cg15289253_USP36	0.000350664	0.000580683	-0.436596207	M1	Female	trans
cg23806703_NUDT4	0.000350664	0.000580683	-0.449857269	M1	Female	trans
cg23348107_RIBC1	0.000350666	0.000580686	-0.453862038	M1	Female	trans
cg25757115_BCL9L	0.000350668	0.000580687	-0.473959648	M1	Female	trans
cg03703960_ACTG1P2	0.000350668	0.000580687	-0.43243984	M1	Female	trans
cg14051288_PKHD1	0.000350669	0.000580687	-1.541880768	M1	Female	trans
cg06372909_TLE1	0.000350669	0.000580687	-0.495127	M1	Female	trans
cg06405089_UBTFL6	0.000350671	0.000580689	-0.511707684	M1	Female	trans
cg23244913_TMEM232	0.000350675	0.000580694	0.471974568	M1	Female	trans
cg14733725_HOXB2	0.000350675	0.000580694	-0.449869629	M1	Female	trans
cg09235504_CDHR5	0.000350675	0.000580694	-0.360722397	M1	Female	trans
cg13571224_ENSG00000216811	0.000350678	0.000580696	-0.476249454	M1	Female	trans
cg25310867_CFL1P7	0.000350678	0.000580696	-0.337058621	M1	Female	trans
cg13716788_OR5AK3P	0.00035068	0.000580698	-0.461630732	M1	Female	trans
cg21673338_CYP4Z1	0.000350681	0.000580698	-0.449697443	M1	Female	trans
cg25064854_NRADDP	0.000350681	0.000580698	-0.408142094	M1	Female	trans
cg13127920_COX4I1P2	0.000350681	0.000580698	-0.507329257	M1	Female	trans
cg15025375_SNORD127	0.000350682	0.000580698	-0.388134794	M1	Female	trans
cg09375488_RPL21P23	0.000350682	0.000580698	-0.532155017	M1	Female	trans
cg23888215_MIR548E	0.000350683	0.000580698	-0.424447772	M1	Female	trans
cg25905192_PRDM15	0.000350685	0.0005807	-0.493597942	M1	Female	trans
cg26989911_POTEH-AS1	0.000350688	0.000580704	-0.48699755	M1	Female	trans
cg13339009_NGF-AS1	0.000350688	0.000580704	-0.756807772	M1	Female	trans
cg24230904_SLC35C2P1	0.000350689	0.000580704	-0.44708672	M1	Female	trans
cg09830308_FAM96AP2	0.000350689	0.000580704	0.492394271	M1	Female	trans
cg19111078_PREB	0.00035069	0.000580704	-0.467102639	M1	Female	trans
cg02616966_ST8SIA5	0.00035069	0.000580704	0.460949045	M1	Female	trans
cg11023174_SLC6A13	0.000350691	0.000580705	-0.433673497	M1	Female	trans
cg10730208_LINC01446	0.000350693	0.000580707	0.519153123	M1	Female	trans
cg11773114_SNRPGP3	0.000350694	0.000580708	-0.497410617	M1	Female	trans
cg18966920_LINC01409	0.000350695	0.000580709	-0.491971624	M1	Female	trans
cg05755219_RN7SKP275	0.000350696	0.00058071	-0.474480217	M1	Female	trans
cg23516310_RNU7-140P	0.000350698	0.00058071	-0.454718522	M1	Female	trans
cg06338987_FSCN2	0.000350698	0.00058071	-0.428545191	M1	Female	trans
cg05097165_TRAV8-6	0.000350698	0.00058071	-0.366477828	M1	Female	trans
cg09627057_CENPW	0.000350702	0.000580714	-0.447039592	M1	Female	trans
cg09765807_ENSG00000198358	0.000350703	0.000580714	-0.290369213	M1	Female	trans
cg25880954_ENSG00000224477	0.000350703	0.000580714	-0.377208153	M1	Female	trans
cg03118261_SNORD14	0.000350703	0.000580714	-0.663797387	M1	Female	trans
cg07994735_RASSF2	0.000350704	0.000580714	-0.569192129	M1	Female	trans
cg13848087_HMGB1P4	0.000350704	0.000580714	-0.405022001	M1	Female	trans
cg18966920_MUC17	0.000350706	0.000580717	-0.571065223	M1	Female	trans
cg04229294_CDSN	0.000350707	0.000580718	-0.503625648	M1	Female	trans
cg20822056_CLEC3B	0.000350708	0.000580719	-0.347394442	M1	Female	trans
cg06736785_FOXP1	0.00035071	0.00058072	0.468786261	M1	Female	trans
cg14685796_CD81	0.000350712	0.000580723	-0.474916531	M1	Female	trans
cg20802509_ELOAP1	0.000350713	0.000580724	-0.536576838	M1	Female	trans
cg09789229_EGR3	0.000350715	0.000580726	-0.543054038	M1	Female	trans
cg15668967_OR5G1P	0.000350716	0.000580727	-0.433630755	M1	Female	trans
cg24841424_LINC01427	0.000350716	0.000580727	-0.502466287	M1	Female	trans
cg02548132_ENSG00000229379	0.000350719	0.000580731	-0.483530959	M1	Female	trans
cg20825109_ANAPC16	0.000350721	0.000580731	-0.476254247	M1	Female	trans
cg23024913_SLC16A6P1	0.000350721	0.000580731	-0.297573378	M1	Female	trans
cg14257071_SMPDL3B	0.000350722	0.000580733	-0.413925832	M1	Female	trans
cg01429053_LINC01525	0.000350723	0.000580733	-0.507756151	M1	Female	trans
cg09476440_REXO4	0.000350725	0.000580735	0.425610075	M1	Female	trans
cg05868023_CLDN1	0.000350726	0.000580736	0.321358857	M1	Female	trans
cg04001978_ENSG00000214917	0.000350727	0.000580737	-0.451227211	M1	Female	trans
cg23209353_HDX	0.000350728	0.000580737	-0.421158845	M1	Female	trans
cg00531592_ENSG00000228734	0.000350728	0.000580737	-0.241263459	M1	Female	trans
cg14774195_COX7A1	0.000350728	0.000580737	-0.368849088	M1	Female	trans
cg21240474_PENK	0.00035073	0.000580738	-0.511707116	M1	Female	trans
cg21240474_RABGGTB	0.000350731	0.000580738	-0.455551232	M1	Female	trans
cg03007524_ENSG00000231992	0.000350731	0.000580738	-0.601144484	M1	Female	trans
cg19115205_NBEA	0.000350732	0.00058074	-0.577987831	M1	Female	trans
cg03582294_ENSG00000212664	0.000350734	0.000580743	-0.621281065	M1	Female	trans
cg25284798_RNA5SP198	0.000350735	0.000580743	-0.384623355	M1	Female	trans
cg10478035_RN7SL643P	0.000350746	0.000580759	-0.617699006	M1	Female	trans
cg23424043_MAN1C1	0.000350746	0.000580759	0.416864613	M1	Female	trans
cg12571007_HIBADH	0.000350747	0.000580759	-0.360637769	M1	Female	trans
cg08160477_ENSG00000229925	0.000350748	0.000580761	-0.413274402	M1	Female	trans
cg18455249_CHIT1	0.00035075	0.000580763	0.56844862	M1	Female	trans
cg05898482_LAMB4	0.00035075	0.000580763	0.423826833	M1	Female	trans
cg01693891_ZKSCAN7	0.000350751	0.000580763	-0.548520213	M1	Female	trans
cg20290983_MAST1	0.000350753	0.000580765	-0.524982469	M1	Female	trans
cg06743283_C22orf31	0.000350756	0.000580767	-0.462310349	M1	Female	trans
cg13920792_GOT2P6	0.000350756	0.000580767	-0.346806222	M1	Female	trans
cg05965353_UQCR10P1	0.000350756	0.000580767	-1.91503232	M1	Female	trans
cg18786324_LINC01779	0.000350756	0.000580767	-0.382971334	M1	Female	trans
cg00199007_ABCB9	0.000350759	0.000580771	-0.44028152	M1	Female	trans
cg20070837_CALN1	0.000350761	0.000580772	-0.516098744	M1	Female	trans
cg05917460_LIN7A	0.000350761	0.000580773	0.416239117	M1	Female	trans
cg25192210_TTTY6	0.000350763	0.000580773	-0.653466219	M1	Female	trans
cg25192210_TTTY6B	0.000350763	0.000580773	-0.653466219	M1	Female	trans
cg01416479_OR8K5	0.000350763	0.000580773	-0.543167951	M1	Female	trans
cg09235147_CHCHD4P4	0.000350764	0.000580774	-0.410328593	M1	Female	trans
cg08950088_RNVU1-24	0.000350765	0.000580774	-0.43402864	M1	Female	trans
cg15209419_RNU6-1083P	0.000350765	0.000580774	-0.478914059	M1	Female	trans
cg19412031_POP7	0.000350766	0.000580774	-0.431857751	M1	Female	trans
cg18266472_RRH	0.000350766	0.000580774	0.356819672	M1	Female	trans
cg03771702_PRAMEF2	0.000350772	0.000580776	-0.579259404	M1	Female	trans
cg03771702_RNA5-8SP5	0.000350772	0.000580776	-0.579259404	M1	Female	trans
cg03771702_LINC02032	0.000350772	0.000580776	-0.250305751	M1	Female	trans
cg03771702_BRI3P2	0.000350772	0.000580776	-0.579259404	M1	Female	trans
cg03771702_RN7SL601P	0.000350772	0.000580776	-0.579259404	M1	Female	trans
cg03771702_U3	0.000350772	0.000580776	-0.579259404	M1	Female	trans
cg03771702_ENSG00000234391	0.000350772	0.000580776	-0.579259404	M1	Female	trans
cg03771702_ENSG00000218561	0.000350772	0.000580776	-0.519647345	M1	Female	trans
cg03771702_LINC00841	0.000350772	0.000580776	-0.32466243	M1	Female	trans
cg18997918_HIGD1AP15	0.000350774	0.000580777	-0.436853086	M1	Female	trans
cg09785904_C5AR1	0.000350776	0.000580778	-0.47317538	M1	Female	trans
cg17233160_ENSG00000202335	0.000350776	0.000580778	-0.403890122	M1	Female	trans
cg19467576_TPM3P9	0.000350776	0.000580778	-0.436818332	M1	Female	trans
cg11993171_ENSG00000232188	0.000350776	0.000580778	-0.361621594	M1	Female	trans
cg12938017_ENSG00000235319	0.000350778	0.00058078	0.717906981	M1	Female	trans
cg04414539_ENSG00000223475	0.000350778	0.00058078	-0.448060822	M1	Female	trans
cg27070070_PSMD10P3	0.000350779	0.00058078	0.465986599	M1	Female	trans
cg21415853_RPL7AP26	0.00035078	0.00058078	-0.494747026	M1	Female	trans
cg00474465_ENSG00000201619	0.00035078	0.00058078	0.342127465	M1	Female	trans
cg13611088_ARF1	0.000350787	0.000580791	-0.718656262	M1	Female	trans
cg15138245_HMGN2P36	0.000350789	0.000580791	-0.357989579	M1	Female	trans
cg08445957_ATG4C	0.000350789	0.000580791	-0.363469652	M1	Female	trans
cg08044704_THBS1	0.00035079	0.000580793	-0.498187507	M1	Female	trans
cg26353006_LGI3	0.000350792	0.000580794	0.38809554	M1	Female	trans
cg07021181_CYP21A1P	0.000350793	0.000580795	-0.592923678	M1	Female	trans
cg08598324_RPL38	0.000350797	0.000580801	-0.370705059	M1	Female	trans
cg26329715_CCDC137	0.000350798	0.000580801	-0.439508954	M1	Female	trans
cg13643886_OR52Y1P	0.000350798	0.000580801	0.617875477	M1	Female	trans
cg00070370_LINC00905	0.000350799	0.000580801	-0.564218567	M1	Female	trans
cg07501868_ENSG00000237539	0.000350801	0.000580803	-0.082363964	M1	Female	trans
cg11532131_TCEA1P3	0.000350801	0.000580803	-0.475594796	M1	Female	trans
cg13614887_ENSG00000205625	0.000350802	0.000580803	-0.531182873	M1	Female	trans
cg25757115_RAPGEF3	0.000350804	0.000580805	-0.449114849	M1	Female	trans
cg22962714_ENSG00000186148	0.000350804	0.000580805	-0.371546069	M1	Female	trans
cg21832144_ENSG00000232261	0.00035081	0.000580814	-0.445142592	M1	Female	trans
cg13101073_TMPRSS11GP	0.000350811	0.000580814	-0.465522457	M1	Female	trans
cg04891688_DSC3	0.000350811	0.000580815	-0.533109535	M1	Female	trans
cg02440268_OR2U2P	0.000350814	0.000580818	-0.459084992	M1	Female	trans
cg03161803_LGI3	0.000350815	0.000580819	0.421253755	M1	Female	trans
cg09438069_SERPINA5	0.000350816	0.000580821	-0.101454094	M1	Female	trans
cg20423536_RNU4-63P	0.000350817	0.000580821	-0.541201499	M1	Female	trans
cg23806703_SDAD1P1	0.000350819	0.000580824	-0.475841587	M1	Female	trans
cg23745161_SLC22A14	0.000350821	0.000580826	-0.393643367	M1	Female	trans
cg09307193_RNU1-133P	0.000350824	0.000580829	-0.412074605	M1	Female	trans
cg00531592_OR52E4	0.000350826	0.000580831	-0.375697901	M1	Female	trans
cg23309512_ENSG00000232375	0.000350826	0.000580831	-0.476014355	M1	Female	trans
cg15948795_ENSG00000238150	0.000350831	0.000580838	0.530729051	M1	Female	trans
cg02956801_SYT7	0.000350831	0.000580838	0.475039405	M1	Female	trans
cg02720442_RNU6-599P	0.000350835	0.000580844	0.533355369	M1	Female	trans
cg14819603_CRTAC1	0.000350836	0.000580844	-0.423549393	M1	Female	trans
cg01750780_FAM66E	0.000350837	0.000580844	0.337921512	M1	Female	trans
cg25787670_ALOXE3	0.000350838	0.000580845	-0.386753384	M1	Female	trans
cg04767732_ZNF157	0.000350839	0.000580847	1.697240981	M1	Female	trans
cg07110659_IGHJ3	0.00035084	0.000580847	0.557154528	M1	Female	trans
cg24428877_RNU6-1311P	0.000350845	0.000580855	0.509907792	M1	Female	trans
cg03697541_ACSM1	0.000350848	0.000580859	-0.462949323	M1	Female	trans
cg17733194_HIGD1AP12	0.00035085	0.000580861	-0.49161006	M1	Female	trans
cg22215815_RNY3P2	0.00035085	0.000580861	0.424943466	M1	Female	trans
cg20381398_IGLC6	0.000350851	0.000580861	0.297881252	M1	Female	trans
cg17572056_ENSG00000240441	0.000350853	0.000580863	0.396011001	M1	Female	trans
cg19383909_RPL35AP11	0.000350855	0.000580866	-0.328446417	M1	Female	trans
cg05026786_ANOS2P	0.000350856	0.000580866	-0.593899369	M1	Female	trans
cg13532505_ERI3-IT1	0.000350857	0.000580867	-0.491099457	M1	Female	trans
cg11540596_SIGLEC5	0.000350858	0.000580869	-0.419936655	M1	Female	trans
cg01824284_PP12613	0.00035086	0.000580871	-0.490778795	M1	Female	trans
cg26399937_ZNF703	0.000350863	0.000580874	-0.520744877	M1	Female	trans
cg07173972_DDX49	0.000350863	0.000580874	-0.416880057	M1	Female	trans
cg16096414_OR8U1	0.000350864	0.000580874	-0.524184087	M1	Female	trans
cg17561092_CCDC3	0.000350866	0.000580875	-0.340114608	M1	Female	trans
cg13006655_NDUFV3	0.000350866	0.000580875	-0.469220567	M1	Female	trans
cg16792066_RNU7-23P	0.000350867	0.000580875	0.297437903	M1	Female	trans
cg09736391_S100A1	0.000350867	0.000580875	-0.432745899	M1	Female	trans
cg27616227_IGHV3-13	0.000350868	0.000580875	0.299275465	M1	Female	trans
cg04837653_NOTCH2P1	0.000350869	0.000580875	-0.479315223	M1	Female	trans
cg11070989_OIP5	0.000350869	0.000580875	-0.543914906	M1	Female	trans
cg26181840_LIPM	0.000350871	0.000580878	-0.557965701	M1	Female	trans
cg24429037_ENSG00000214278	0.000350873	0.00058088	-0.454402028	M1	Female	trans
cg21088165_KRTAP11-1	0.000350874	0.000580881	-0.383061455	M1	Female	trans
cg21049487_SLC17A7	0.000350875	0.000580881	-0.36058048	M1	Female	trans
cg00169748_SNORD62A	0.000350876	0.000580882	-0.414847792	M1	Female	trans
cg01573457_OR4K14	0.000350877	0.000580882	0.523852429	M1	Female	trans
cg16655291_ENSG00000228560	0.000350877	0.000580882	-0.382318258	M1	Female	trans
cg23151860_RET	0.000350878	0.000580883	-0.545507752	M1	Female	trans
cg26178311_ENSG00000234287	0.000350879	0.000580884	-0.508277923	M1	Female	trans
cg18480033_SNRPFP4	0.00035088	0.000580884	-0.270429756	M1	Female	trans
cg20451596_DNAH8	0.000350881	0.000580885	-0.404735302	M1	Female	trans
cg12421834_ENSG00000213279	0.000350884	0.000580888	0.401392344	M1	Female	trans
cg07173972_TMEM238	0.000350887	0.000580893	-0.41259546	M1	Female	trans
cg17420028_MAFA	0.000350887	0.000580893	-0.448482434	M1	Female	trans
cg24479590_OTX1	0.00035089	0.000580895	-0.482273159	M1	Female	trans
cg14409406_EEF1A1P1	0.000350891	0.000580896	-0.520958763	M1	Female	trans
cg06024364_ENSG00000227170	0.000350892	0.000580896	-0.406991113	M1	Female	trans
cg04628168_ENSG00000232889	0.000350893	0.000580896	-0.374931489	M1	Female	trans
cg20820810_MIR1302-2HG	0.000350893	0.000580896	-1.278971431	M1	Female	trans
cg25009553_FXYD4	0.000350894	0.000580896	-0.36366189	M1	Female	trans
cg20267559_ENSG00000205018	0.000350894	0.000580896	0.56329477	M1	Female	trans
cg07173972_MUS81	0.000350895	0.000580897	-0.406903502	M1	Female	trans
cg15139063_SPRR2E	0.000350896	0.000580898	-0.366112818	M1	Female	trans
cg25334253_SNORA70C	0.000350898	0.0005809	-0.530647757	M1	Female	trans
cg13404427_BEND7P1	0.000350899	0.000580901	-0.42158337	M1	Female	trans
cg19856606_RNY1P15	0.000350901	0.000580903	-0.469819333	M1	Female	trans
cg22720745_ENSG00000239381	0.000350902	0.000580904	0.523472986	M1	Female	trans
cg27028038_EPHB4	0.000350909	0.000580914	-0.649593712	M1	Female	trans
cg00686450_LINC02647	0.000350909	0.000580914	-0.284387464	M1	Female	trans
cg22005092_RASA3-IT1	0.000350911	0.000580917	0.509848102	M1	Female	trans
cg00270291_PWWP3B	0.000350912	0.000580917	0.375308563	M1	Female	trans
cg06573604_SETD9	0.000350914	0.000580919	0.499312815	M1	Female	trans
cg04571903_TRAV36DV7	0.000350917	0.000580923	-0.451189283	M1	Female	trans
cg09499436_PPY	0.000350918	0.000580924	-0.422510065	M1	Female	trans
cg26318251_ENSG00000241991	0.000350919	0.000580926	-0.429872495	M1	Female	trans
cg25918837_RPL21P8	0.000350923	0.00058093	-0.460984491	M1	Female	trans
cg05984132_RNU4-41P	0.000350923	0.00058093	-0.745892949	M1	Female	trans
cg22263704_SP7	0.000350923	0.00058093	-0.497416639	M1	Female	trans
cg02580082_OR4M1	0.000350924	0.000580931	0.489080427	M1	Female	trans
cg24924221_LAMA5-AS1	0.000350926	0.000580933	0.472110372	M1	Female	trans
cg24429037_LINC00266-4P	0.000350929	0.000580935	-0.507543111	M1	Female	trans
cg16378520_ZFC3H1	0.000350929	0.000580935	-0.334900422	M1	Female	trans
cg09385285_ARMC2-AS1	0.000350931	0.000580937	-0.377082808	M1	Female	trans
cg17458253_ENSG00000227192	0.000350931	0.000580937	-0.620910431	M1	Female	trans
cg02522311_RPS28P5	0.000350931	0.000580937	0.359920438	M1	Female	trans
cg10322510_TMEM211	0.000350934	0.00058094	-0.337164184	M1	Female	trans
cg07750529_ENSG00000237220	0.000350935	0.000580941	-0.452700084	M1	Female	trans
cg16027775_HTR2A	0.000350936	0.000580942	0.4458789	M1	Female	trans
cg23024553_CDY4P	0.000350937	0.000580942	-0.441900682	M1	Female	trans
cg12612309_SLC35F2	0.000350939	0.000580945	-0.518442599	M1	Female	trans
cg01521225_QRICH2	0.000350939	0.000580945	-0.459174568	M1	Female	trans
cg19155518_EEFSEC	0.000350941	0.000580945	-0.509692788	M1	Female	trans
cg14861778_KLRC4	0.000350942	0.000580945	-0.467687653	M1	Female	trans
cg10238064_FAF1-AS1	0.000350942	0.000580945	-0.438201876	M1	Female	trans
cg10631684_ENSG00000235168	0.000350942	0.000580945	-0.519368687	M1	Female	trans
cg16857912_RADX	0.000350943	0.000580945	-0.545016612	M1	Female	trans
cg00569101_HMGN2P20	0.000350943	0.000580945	-0.307674563	M1	Female	trans
cg25037011_TFPI	0.000350943	0.000580945	0.592224732	M1	Female	trans
cg20398378_RNU6-926P	0.000350946	0.00058095	0.782158883	M1	Female	trans
cg04431313_ENSG00000223786	0.000350948	0.00058095	-0.520034097	M1	Female	trans
cg26002138_ENSG00000214759	0.000350948	0.00058095	-0.452384324	M1	Female	trans
cg16977474_ATP5F1AP8	0.000350952	0.000580957	0.36165199	M1	Female	trans
cg25965591_RNU6-101P	0.000350954	0.000580958	-0.424517835	M1	Female	trans
cg21578644_ENSG00000188525	0.000350954	0.000580958	-0.435360266	M1	Female	trans
cg06779317_ENSG00000229782	0.000350956	0.00058096	-0.891033261	M1	Female	trans
cg12341475_CYCSP5	0.00035096	0.000580966	0.61138206	M1	Female	trans
cg25979180_RPL3P12	0.000350961	0.000580967	-0.34534728	M1	Female	trans
cg07330196_RPL17P49	0.000350964	0.000580971	-0.471639761	M1	Female	trans
cg25104868_FAM21EP	0.000350965	0.000580971	-0.511595845	M1	Female	trans
cg23214628_NCKAP5	0.000350966	0.000580971	0.477420505	M1	Female	trans
cg02125534_FHL5	0.000350966	0.000580971	-0.506698847	M1	Female	trans
cg24272257_ENSG00000223977	0.000350968	0.000580973	-0.271111866	M1	Female	trans
cg02305803_SPDYE7P	0.000350969	0.000580974	-0.594283346	M1	Female	trans
cg25085578_MIR887	0.000350971	0.000580978	-0.620880909	M1	Female	trans
cg05128201_ENSG00000224384	0.000350973	0.000580979	-0.574877185	M1	Female	trans
cg05230854_ENSG00000214546	0.000350974	0.000580979	-0.542134629	M1	Female	trans
cg17366173_OVOL2	0.000350976	0.000580982	-0.405444292	M1	Female	trans
cg04120639_RNU6-939P	0.000350977	0.000580982	-0.543452862	M1	Female	trans
cg13716788_TMIE	0.000350977	0.000580982	-0.365614039	M1	Female	trans
cg20952901_SNORD100	0.000350977	0.000580982	0.400614186	M1	Female	trans
cg07198994_LINC00487	0.00035098	0.000580985	-1.349483275	M1	Female	trans
cg13856652_DPEP3	0.000350982	0.000580988	-0.33410983	M1	Female	trans
cg06022607_LINC00494	0.000350982	0.000580988	-0.557749482	M1	Female	trans
cg09162333_TSSK6	0.000350983	0.000580988	-0.507026997	M1	Female	trans
cg13973727_POTEC	0.000350985	0.00058099	-0.591044695	M1	Female	trans
cg20007245_ENSG00000230285	0.000350986	0.000580991	0.354130938	M1	Female	trans
cg09887955_GAA	0.000350987	0.000580991	-0.600157519	M1	Female	trans
cg15099537_CCNG1P1	0.000350988	0.000580993	-0.479497308	M1	Female	trans
cg10976968_RNU6-878P	0.00035099	0.000580994	-0.377914437	M1	Female	trans
cg23954535_KLHL40	0.00035099	0.000580994	-0.31844108	M1	Female	trans
cg15593298_FKBP1A	0.00035099	0.000580994	0.543723508	M1	Female	trans
cg01467903_RN7SKP189	0.000350992	0.000580995	-0.610042178	M1	Female	trans
cg17509836_RNU4-8P	0.000350994	0.000580998	-0.429870341	M1	Female	trans
cg20448053_RNU6-558P	0.000350995	0.000580999	0.726974758	M1	Female	trans
cg06322601_WASH6P	0.000350998	0.000581003	-0.368798572	M1	Female	trans
cg16360278_RNU6-474P	0.000351001	0.000581008	0.307784853	M1	Female	trans
cg13935206_ENSG00000238013	0.000351004	0.00058101	-0.264941403	M1	Female	trans
cg12637660_MEMO1P4	0.000351005	0.00058101	-0.563865384	M1	Female	trans
cg02930701_ENSG00000237271	0.000351005	0.00058101	-0.425314764	M1	Female	trans
cg16794227_ENSG00000227113	0.000351007	0.000581014	-0.536647362	M1	Female	trans
cg25979180_OMD	0.000351009	0.000581014	-0.328761154	M1	Female	trans
cg14503868_TNFRSF14-AS1	0.000351009	0.000581014	-0.324959882	M1	Female	trans
cg12934884_TRIM49	0.000351011	0.000581016	0.522061827	M1	Female	trans
cg00320217_GAPDHP57	0.000351014	0.00058102	-0.51329831	M1	Female	trans
cg20264068_ENSG00000213976	0.000351014	0.00058102	0.38347194	M1	Female	trans
cg19110931_CSAG1	0.000351017	0.000581023	-0.456671912	M1	Female	trans
cg14503868_RPL13AP3	0.000351017	0.000581023	-0.309716815	M1	Female	trans
cg13235976_RETN	0.000351018	0.000581023	-0.484002556	M1	Female	trans
cg21000599_ENSG00000201807	0.000351022	0.00058103	-0.44111819	M1	Female	trans
cg11888766_MTCO2P20	0.000351024	0.000581032	-0.39237286	M1	Female	trans
cg07173972_NUDT16L1	0.000351025	0.000581032	-0.409382171	M1	Female	trans
cg21247263_MYO1E	0.000351028	0.000581037	-0.520933216	M1	Female	trans
cg25533519_LINC02370	0.000351029	0.000581038	-0.284996509	M1	Female	trans
cg06769820_SNRPEP5	0.000351036	0.000581049	0.552207464	M1	Female	trans
cg20230784_LINC01519	0.000351037	0.000581049	-0.389171931	M1	Female	trans
cg22876699_RNU6-61P	0.000351041	0.000581054	0.433380027	M1	Female	trans
cg07994735_SIRPD	0.000351043	0.000581057	-0.582904699	M1	Female	trans
cg14135783_DDX6P1	0.000351044	0.000581057	-0.613564703	M1	Female	trans
cg23233802_ADAM3A	0.000351044	0.000581058	-0.295905319	M1	Female	trans
cg06619035_C14orf132	0.000351045	0.000581058	-0.424653802	M1	Female	trans
cg16061472_RPL10P17	0.000351046	0.000581059	-0.530800151	M1	Female	trans
cg19439837_MS4A6E	0.000351048	0.000581062	-0.347556892	M1	Female	trans
cg00171290_ENSG00000225205	0.000351049	0.000581062	-0.355641023	M1	Female	trans
cg26594488_ENSG00000232582	0.000351051	0.000581063	-0.36604244	M1	Female	trans
cg14047841_SLC35D3	0.000351051	0.000581063	0.612604823	M1	Female	trans
cg00096742_KLF2P4	0.000351057	0.000581072	-0.340815216	M1	Female	trans
cg23416925_HOXA11	0.000351059	0.000581072	-0.202039042	M1	Female	trans
cg09849405_INF2	0.00035106	0.000581072	-0.57087959	M1	Female	trans
cg16835097_FUT2	0.00035106	0.000581072	-0.503420263	M1	Female	trans
cg27368538_ENSG00000219023	0.00035106	0.000581072	-0.432680917	M1	Female	trans
cg03273265_KLF17	0.00035106	0.000581072	-0.514447569	M1	Female	trans
cg19535719_CD81-AS1	0.000351063	0.000581075	-0.404209656	M1	Female	trans
cg04624110_HMGB1P17	0.000351064	0.000581077	0.49348595	M1	Female	trans
cg24561753_RNU6-221P	0.000351065	0.000581077	-0.744013757	M1	Female	trans
cg03332734_RPS17	0.000351065	0.000581077	-0.336863823	M1	Female	trans
cg09167875_FAM21FP	0.000351069	0.000581082	-0.40032363	M1	Female	trans
cg08574629_ZNF750	0.00035107	0.000581082	-0.610207139	M1	Female	trans
cg17669549_TRIP12	0.00035107	0.000581082	-0.394087044	M1	Female	trans
cg15980277_RPL39P33	0.000351071	0.000581082	-0.497972463	M1	Female	trans
cg02908282_BTNL10	0.000351071	0.000581082	-0.326622521	M1	Female	trans
cg06779317_CCR12P	0.000351072	0.000581082	-0.411634943	M1	Female	trans
cg09227800_UXT	0.000351072	0.000581082	-0.468258849	M1	Female	trans
cg01817521_SLC22A18	0.000351075	0.000581087	-0.398709582	M1	Female	trans
cg19953290_PPBP	0.000351076	0.000581087	-0.458665729	M1	Female	trans
cg22773831_DEFB108F	0.000351077	0.000581088	-0.467148616	M1	Female	trans
cg06471872_ENSG00000235119	0.000351081	0.000581092	-0.46055833	M1	Female	trans
cg17278496_CHRM3-AS1	0.000351081	0.000581093	0.512220545	M1	Female	trans
cg01481978_SNORD115-29	0.000351085	0.000581097	-0.350642159	M1	Female	trans
cg08598324_RPL9P7	0.000351085	0.000581097	-0.391017293	M1	Female	trans
cg11540596_IGHD2-15	0.000351085	0.000581097	-0.418732112	M1	Female	trans
cg20942887_BRCA2	0.000351087	0.000581098	-0.361515703	M1	Female	trans
cg13101073_MMP13	0.000351089	0.000581101	-0.462770416	M1	Female	trans
cg08821973_THAP12P3	0.000351094	0.000581107	-0.419165864	M1	Female	trans
cg11325968_TRAJ5	0.000351099	0.000581116	-0.33107004	M1	Female	trans
cg01704040_PART1	0.0003511	0.000581116	0.727927883	M1	Female	trans
cg15166583_SLC2A12	0.0003511	0.000581116	-0.46339007	M1	Female	trans
cg13249146_TEX101	0.000351103	0.000581117	-0.480526241	M1	Female	trans
cg03734133_CMPK1	0.000351103	0.000581117	-0.42628562	M1	Female	trans
cg26512142_CKM	0.000351103	0.000581117	0.496222807	M1	Female	trans
cg23200634_MYOCD-AS1	0.000351104	0.000581117	-0.541740653	M1	Female	trans
cg11668813_HSFY3P	0.000351104	0.000581117	0.465354604	M1	Female	trans
cg15114510_STAMBPL1	0.000351106	0.000581119	-0.459059668	M1	Female	trans
cg04001978_ENSG00000241473	0.000351106	0.000581119	-0.399858842	M1	Female	trans
cg06736785_ASCC3	0.000351107	0.00058112	0.481160731	M1	Female	trans
cg05542646_ENSG00000229662	0.000351109	0.00058112	-0.5318022	M1	Female	trans
cg05542646_ENSG00000233139	0.000351109	0.00058112	-0.5318022	M1	Female	trans
cg05542646_ENSG00000234792	0.000351109	0.00058112	-0.5318022	M1	Female	trans
cg15333688_PCBP3-AS1	0.000351111	0.000581122	-0.432362343	M1	Female	trans
cg26162637_PENK	0.000351112	0.000581123	-0.488900838	M1	Female	trans
cg08854979_SNORD42B	0.000351113	0.000581124	-0.474907921	M1	Female	trans
cg17669549_SPIRE1	0.000351115	0.000581127	-0.372870244	M1	Female	trans
cg10387963_ENSG00000240573	0.000351116	0.000581128	-0.400611426	M1	Female	trans
cg17202948_GOT1L1	0.000351118	0.000581129	0.46937106	M1	Female	trans
cg04544994_ENSG00000223373	0.000351118	0.000581129	-0.568437382	M1	Female	trans
cg05715917_ZNF204P	0.000351119	0.000581129	-0.436562062	M1	Female	trans
cg22911013_HMGN2P17	0.00035112	0.000581129	-0.475798109	M1	Female	trans
cg11687389_COG1	0.00035112	0.000581129	-0.418930691	M1	Female	trans
cg10411658_LINC01778	0.000351121	0.00058113	-0.414608057	M1	Female	trans
cg17975895_MINAR2	0.000351124	0.000581134	-0.39870691	M1	Female	trans
cg10034640_RNA5SP516	0.000351125	0.000581136	-1.074330344	M1	Female	trans
cg03075889_MARCHF11	0.000351126	0.000581136	-0.624260658	M1	Female	trans
cg02831300_SNORD81	0.000351132	0.000581145	0.43213722	M1	Female	trans
cg07275606_Y_RNA	0.000351136	0.00058115	-0.259518493	M1	Female	trans
cg16175752_ENSG00000226141	0.000351136	0.00058115	-0.579549276	M1	Female	trans
cg07917878_CCNG1P1	0.000351137	0.000581151	-0.67864103	M1	Female	trans
cg23929072_KRT6A	0.00035114	0.000581154	0.520652994	M1	Female	trans
cg27017993_SAT1	0.000351141	0.000581155	-0.345153445	M1	Female	trans
cg15542496_NEFH	0.000351142	0.000581155	-0.385602602	M1	Female	trans
cg11821302_DUBR	0.000351143	0.000581156	-0.406104098	M1	Female	trans
cg06736785_PODXL2	0.000351144	0.000581157	-0.494195695	M1	Female	trans
cg19827854_TPRG1-AS2	0.000351144	0.000581157	-0.403396081	M1	Female	trans
cg14673506_ENSG00000237087	0.000351146	0.00058116	-0.417210518	M1	Female	trans
cg23380468_SLC6A19	0.000351147	0.000581161	-0.515946142	M1	Female	trans
cg03272877_ENSG00000240573	0.000351148	0.000581161	0.769595375	M1	Female	trans
cg03206304_RPL39P29	0.000351149	0.000581162	-0.345533127	M1	Female	trans
cg00866836_SCN3B	0.00035115	0.000581162	-0.88798937	M1	Female	trans
cg02013018_ENSG00000229664	0.000351156	0.000581168	0.433265787	M1	Female	trans
cg07307760_ENSG00000231603	0.000351156	0.000581168	-0.451168735	M1	Female	trans
cg07890839_TACSTD2	0.000351157	0.000581168	-0.630310765	M1	Female	trans
cg03220912_ZRSR2	0.000351157	0.000581168	-0.412664143	M1	Female	trans
cg08661992_ENSG00000228541	0.000351157	0.000581168	-0.5177206	M1	Female	trans
cg21234914_RNY3P1	0.000351157	0.000581168	-0.400671976	M1	Female	trans
cg09490603_POR	0.000351157	0.000581168	-0.491007443	M1	Female	trans
cg24127178_SNORD16	0.00035116	0.000581172	0.595921772	M1	Female	trans
cg01169429_THUMPD3-AS1	0.000351162	0.000581173	-0.469142673	M1	Female	trans
cg25206138_ENSG00000238094	0.000351163	0.000581173	-0.248827779	M1	Female	trans
cg25578798_PRYP2	0.000351163	0.000581173	-0.275946329	M1	Female	trans
cg11052187_SRRM1P2	0.000351163	0.000581173	-0.547419035	M1	Female	trans
cg06539899_ANHX	0.000351163	0.000581173	-0.570266736	M1	Female	trans
cg09536474_ENSG00000234903	0.000351166	0.000581176	-0.391049309	M1	Female	trans
cg01028000_ENSG00000241782	0.000351167	0.000581177	-0.647346382	M1	Female	trans
cg17853667_SGCA	0.000351168	0.000581177	-0.422536003	M1	Female	trans
cg03859313_NOP56P2	0.00035117	0.00058118	0.259408074	M1	Female	trans
cg24366383_ENSG00000226780	0.000351171	0.00058118	0.757148324	M1	Female	trans
cg20121803_IGKV1OR2-2	0.000351172	0.000581182	0.41638425	M1	Female	trans
cg18066211_ENSG00000227355	0.000351174	0.000581184	-0.417161182	M1	Female	trans
cg23891601_MRPS9-AS2	0.000351176	0.000581186	-0.518772276	M1	Female	trans
cg03146219_MN1	0.000351176	0.000581186	-0.395227089	M1	Female	trans
cg03566001_S1PR3	0.000351178	0.000581187	-0.543477678	M1	Female	trans
cg06301252_ENSG00000227544	0.000351178	0.000581187	-0.579389028	M1	Female	trans
cg08080515_PCDHA2	0.00035118	0.000581189	0.424728998	M1	Female	trans
cg18493115_ENSG00000236028	0.00035118	0.000581189	-0.462098067	M1	Female	trans
cg13420393_ENSG00000213527	0.000351181	0.000581189	-0.352598012	M1	Female	trans
cg22646311_NCAPG	0.000351182	0.000581189	0.440973656	M1	Female	trans
cg04492287_SLC38A10	0.000351184	0.000581192	-0.484474548	M1	Female	trans
cg17266780_FAM90A5P	0.000351184	0.000581192	-0.313025637	M1	Female	trans
cg25192647_SNORA64	0.000351185	0.000581193	-0.366399024	M1	Female	trans
cg24232370_NR4A2	0.000351187	0.000581195	-0.633023865	M1	Female	trans
cg11882358_KIF1A	0.000351187	0.000581195	-0.475866232	M1	Female	trans
cg03788509_RNU105B	0.000351188	0.000581196	-0.384428489	M1	Female	trans
cg25325723_RPS26P4	0.00035119	0.000581197	-0.286329024	M1	Female	trans
cg17121694_CCDC152	0.000351191	0.000581198	-0.330736953	M1	Female	trans
cg20309677_PHBP11	0.000351192	0.000581198	-0.676920439	M1	Female	trans
cg10040153_OFD1P7Y	0.000351192	0.000581198	-0.484740074	M1	Female	trans
cg10989862_RPL5P1	0.000351194	0.000581201	-0.437319992	M1	Female	trans
cg02243157_RRBP1	0.000351197	0.000581203	-0.400117171	M1	Female	trans
cg09380600_STARD13-AS	0.000351197	0.000581203	-0.507069347	M1	Female	trans
cg25004838_NLRP11	0.000351202	0.000581211	0.147343054	M1	Female	trans
cg00463491_IFNA7	0.000351204	0.000581213	-0.480816308	M1	Female	trans
cg04947385_KCNJ1	0.000351204	0.000581213	-0.533907881	M1	Female	trans
cg19110931_MDK	0.000351206	0.000581215	-0.52357366	M1	Female	trans
cg09795688_ENSG00000233708	0.000351207	0.000581215	-0.517813565	M1	Female	trans
cg02820445_ENSG00000228426	0.000351209	0.000581218	-0.624435782	M1	Female	trans
cg15213081_POM121B	0.00035121	0.000581219	-0.472740921	M1	Female	trans
cg23921689_HCRT	0.000351213	0.000581222	-0.433544167	M1	Female	trans
cg04017479_RN7SL418P	0.000351213	0.000581222	-0.481048754	M1	Female	trans
cg14193565_IMP3P1	0.000351214	0.000581223	0.510390913	M1	Female	trans
cg05740567_ACTBP1	0.000351215	0.000581224	-0.353185194	M1	Female	trans
cg22203300_SPRR3	0.000351216	0.000581224	-0.991126871	M1	Female	trans
cg01093934_LINC01250	0.000351218	0.000581227	-0.452044609	M1	Female	trans
cg10730208_ENSG00000235485	0.000351223	0.000581234	0.332193595	M1	Female	trans
cg09627874_KCNJ13	0.000351228	0.000581235	0.411062351	M1	Female	trans
cg02114084_AKAP1	0.000351229	0.000581235	-0.493613056	M1	Female	trans
cg11865801_AVPR1A	0.000351229	0.000581235	-0.553532842	M1	Female	trans
cg17725166_AHSA2P	0.00035123	0.000581235	-0.285244428	M1	Female	trans
cg16247465_RNU6-15P	0.000351237	0.000581235	-0.447848296	M1	Female	trans
cg16601957_CUX2	0.000351238	0.000581235	-0.458558293	M1	Female	trans
cg19351336_RNU6-482P	0.000351238	0.000581235	-0.529015944	M1	Female	trans
cg20681578_SNORA36C	0.000351238	0.000581235	0.310588075	M1	Female	trans
cg09328960_ENSG00000230929	0.000351238	0.000581235	-0.377302702	M1	Female	trans
cg22550042_ELMOD1	0.00035124	0.000581235	-0.446393267	M1	Female	trans
cg01148039_S100A11P1	0.00035124	0.000581235	-0.457100135	M1	Female	trans
cg21229317_GK2	0.000351241	0.000581235	-0.774061541	M1	Female	trans
cg26269080_S100A5	0.000351242	0.000581235	-0.485263232	M1	Female	trans
cg01346252_LILRB1	0.000351244	0.000581235	-0.46949192	M1	Female	trans
cg07091544_ZWINT	0.000351246	0.000581235	-0.525592091	M1	Female	trans
cg09299773_TRAJ28	0.000351246	0.000581235	-0.334566404	M1	Female	trans
cg22120018_RNU6-651P	0.000351247	0.000581235	-0.379678582	M1	Female	trans
cg16061460_RNU6-1240P	0.000351248	0.000581235	-0.485425736	M1	Female	trans
cg16061460_ZNF729	0.000351248	0.000581235	-0.404243034	M1	Female	trans
cg16061460_GAPDHP77	0.000351248	0.000581235	-0.270852937	M1	Female	trans
cg16061460_RNU6-239P	0.000351248	0.000581235	-0.603848408	M1	Female	trans
cg16061460_MIR1471	0.000351248	0.000581235	-0.603848408	M1	Female	trans
cg16061460_RNU1-96P	0.000351248	0.000581235	-0.603848408	M1	Female	trans
cg16061460_RNU6-1109P	0.000351248	0.000581235	-0.603848408	M1	Female	trans
cg16061460_TAAR9	0.000351248	0.000581235	-0.603848408	M1	Female	trans
cg16061460_OR10G6	0.000351248	0.000581235	-0.603848408	M1	Female	trans
cg16061460_SLC25A5P4	0.000351248	0.000581235	-0.603848408	M1	Female	trans
cg16061460_LINC01044	0.000351248	0.000581235	-0.603848408	M1	Female	trans
cg16061460_OR6S1	0.000351248	0.000581235	-0.571434095	M1	Female	trans
cg16061460_MIR548H2	0.000351248	0.000581235	-0.603848408	M1	Female	trans
cg16061460_ENSG00000212383	0.000351248	0.000581235	-0.428575571	M1	Female	trans
cg16061460_ENSG00000225949	0.000351248	0.000581235	-0.603848408	M1	Female	trans
cg16061460_ENSG00000227015	0.000351248	0.000581235	-0.603848408	M1	Female	trans
cg16061460_ENSG00000232161	0.000351248	0.000581235	-0.603848408	M1	Female	trans
cg16061460_ENSG00000234087	0.000351248	0.000581235	-0.428575571	M1	Female	trans
cg16061460_ENSG00000234108	0.000351248	0.000581235	-0.428575571	M1	Female	trans
cg16061460_ENSG00000239327	0.000351248	0.000581235	-0.603848408	M1	Female	trans
cg16061460_NME2P2	0.000351248	0.000581235	-0.157238604	M1	Female	trans
cg16061460_ENSG00000240739	0.000351248	0.000581235	-0.169222019	M1	Female	trans
cg09476440_TMEM208	0.000351249	0.000581235	0.415218162	M1	Female	trans
cg10629128_RAC1P3	0.000351251	0.000581235	-0.406696126	M1	Female	trans
cg15857088_MIR505	0.000351252	0.000581235	-0.525653999	M1	Female	trans
cg02562282_ENSG00000203392	0.000351254	0.000581235	-0.513894303	M1	Female	trans
cg13883633_SSX7	0.000351256	0.000581235	-0.474931689	M1	Female	trans
cg13883633_ENSG00000230153	0.000351256	0.000581235	-0.530673139	M1	Female	trans
cg13883633_HNRNPA3P14	0.000351256	0.000581235	-0.591550037	M1	Female	trans
cg13883633_RNA5SP183	0.000351256	0.000581235	-0.591550037	M1	Female	trans
cg13883633_OR2U1P	0.000351256	0.000581235	-0.591550037	M1	Female	trans
cg13883633_DEFA5	0.000351256	0.000581235	-0.591550037	M1	Female	trans
cg13883633_SNORD3H	0.000351256	0.000581235	-0.591550037	M1	Female	trans
cg13883633_POM121L13P	0.000351256	0.000581235	-0.591550037	M1	Female	trans
cg13883633_BMP6P1	0.000351256	0.000581235	-0.591550037	M1	Female	trans
cg13883633_SHOX	0.000351256	0.000581235	-0.591550037	M1	Female	trans
cg13883633_ENSG00000223344	0.000351256	0.000581235	-0.591550037	M1	Female	trans
cg13883633_KPNB1P1	0.000351256	0.000581235	-0.591550037	M1	Female	trans
cg13883633_MTND2P4	0.000351256	0.000581235	-0.344089898	M1	Female	trans
cg13883633_RNU6-845P	0.000351256	0.000581235	-0.591550037	M1	Female	trans
cg13883633_ENSG00000232409	0.000351256	0.000581235	-0.344089898	M1	Female	trans
cg00766664_ALDH7A1P2	0.000351256	0.000581235	-0.357903721	M1	Female	trans
cg14774195_RPRML	0.00035126	0.000581241	-0.391395276	M1	Female	trans
cg12291533_TRAJ26	0.000351261	0.000581242	-0.40792585	M1	Female	trans
cg03397234_MCF2	0.000351262	0.000581242	0.489599456	M1	Female	trans
cg16618809_IZUMO2	0.000351263	0.000581242	-0.431181646	M1	Female	trans
cg01485708_RPL7P26	0.000351263	0.000581242	-0.398863707	M1	Female	trans
cg03033996_NECTIN3	0.000351264	0.000581242	-0.421203615	M1	Female	trans
cg24706930_RNU6-452P	0.000351264	0.000581242	-0.262504094	M1	Female	trans
cg04202539_RPL30P9	0.000351265	0.000581243	-0.470322791	M1	Female	trans
cg21803139_ENSG00000235242	0.000351266	0.000581243	-0.517176334	M1	Female	trans
cg24377657_MTATP8P2	0.000351268	0.000581246	0.347745175	M1	Female	trans
cg27056165_ATRX	0.000351271	0.00058125	-0.67767277	M1	Female	trans
cg15482000_HOXB3	0.000351274	0.000581252	-0.690158293	M1	Female	trans
cg14575356_ACTBP1	0.000351274	0.000581252	-0.357210529	M1	Female	trans
cg20491223_TAP2	0.000351274	0.000581252	0.583597839	M1	Female	trans
cg15144391_AGKP2	0.000351275	0.000581253	0.377050167	M1	Female	trans
cg27300494_RPL36AP39	0.000351276	0.000581253	0.51907897	M1	Female	trans
cg24101364_C1DP1	0.000351278	0.000581255	-0.431046044	M1	Female	trans
cg02590715_MTND4P26	0.000351278	0.000581255	-0.380935648	M1	Female	trans
cg09030672_HMGA1P1	0.000351282	0.000581261	-0.739483095	M1	Female	trans
cg13556794_ENSG00000227625	0.000351284	0.000581263	-0.491297219	M1	Female	trans
cg16200531_GATA2	0.000351284	0.000581263	-0.466568449	M1	Female	trans
cg09450660_MTHFS	0.000351286	0.000581264	-0.562499268	M1	Female	trans
cg22263704_ARC	0.000351286	0.000581264	-0.488985916	M1	Female	trans
cg03335313_ENSG00000240752	0.000351287	0.000581265	-0.370870525	M1	Female	trans
cg21731721_RNU6-696P	0.000351292	0.000581272	-0.375423967	M1	Female	trans
cg18619616_POM121L2	0.000351293	0.000581273	-0.434333183	M1	Female	trans
cg17726767_LCE6A	0.000351294	0.000581273	-0.457571939	M1	Female	trans
cg27132391_ENSG00000220739	0.000351295	0.000581275	0.550807618	M1	Female	trans
cg26320152_NDUFA9P1	0.000351298	0.000581278	-0.392845929	M1	Female	trans
cg17414101_IER3IP1	0.000351299	0.000581279	0.427157817	M1	Female	trans
cg22443249_RASAL1	0.000351304	0.000581286	-0.494574658	M1	Female	trans
cg13848429_ENSG00000231187	0.000351306	0.000581289	0.516175763	M1	Female	trans
cg10838380_RNU6-44P	0.000351307	0.00058129	-0.317546442	M1	Female	trans
cg00540250_ENSG00000223742	0.000351309	0.000581292	-0.364837982	M1	Female	trans
cg12593611_ENSG00000217495	0.00035131	0.000581292	-0.615685326	M1	Female	trans
cg09227800_ERAL1	0.000351311	0.000581293	-0.485275222	M1	Female	trans
cg26338386_SEC14L2	0.000351312	0.000581294	-0.563011156	M1	Female	trans
cg12547807_ENSG00000236864	0.000351314	0.000581296	-0.509770383	M1	Female	trans
cg01329362_GJC1	0.000351319	0.000581304	-0.287709243	M1	Female	trans
cg12878716_AXIN1	0.000351321	0.000581307	-0.756329235	M1	Female	trans
cg23155884_HSPD1P7	0.000351324	0.00058131	-0.495294129	M1	Female	trans
cg03033996_ENSG00000243486	0.000351324	0.00058131	-0.381841906	M1	Female	trans
cg08004951_DPPA2P2	0.000351325	0.00058131	-0.421906674	M1	Female	trans
cg07201861_IL6R	0.000351328	0.000581315	-0.697036077	M1	Female	trans
cg11950994_CAMSAP3	0.000351329	0.000581315	-0.553402341	M1	Female	trans
cg16581747_FCF1P3	0.000351329	0.000581315	-0.420441058	M1	Female	trans
cg25421560_ESRRAP1	0.00035133	0.000581315	-0.548698838	M1	Female	trans
cg21118618_RPSAP49	0.000351337	0.000581327	-0.285477353	M1	Female	trans
cg02656169_ENSG00000234692	0.000351341	0.000581331	-0.49042867	M1	Female	trans
cg10529293_OR52M2P	0.000351342	0.000581333	-0.392837415	M1	Female	trans
cg14206615_GRB14	0.000351344	0.000581335	-0.511814319	M1	Female	trans
cg26287474_SNAP25	0.000351345	0.000581335	-0.791996788	M1	Female	trans
cg05577657_LIPI	0.000351346	0.000581335	-0.621938497	M1	Female	trans
cg23402755_LINC01556	0.000351346	0.000581335	-0.471438063	M1	Female	trans
cg00232388_ENSG00000235834	0.000351346	0.000581335	-0.587707385	M1	Female	trans
cg15120247_DMBT1L1	0.000351347	0.000581335	-0.48171548	M1	Female	trans
cg07591198_LINC02047	0.000351348	0.000581335	-0.594050998	M1	Female	trans
cg19539986_C1QL1	0.000351348	0.000581335	-0.432402655	M1	Female	trans
cg16315980_RNA5SP191	0.000351353	0.000581342	-0.357264352	M1	Female	trans
cg11703007_RPSAP11	0.000351355	0.000581345	-0.481522526	M1	Female	trans
cg01594767_ENSG00000228757	0.000351356	0.000581345	-0.871056461	M1	Female	trans
cg18251222_RNU4-26P	0.000351359	0.00058135	0.563154111	M1	Female	trans
cg09162333_H2BP1	0.00035136	0.000581351	-0.47001954	M1	Female	trans
cg00632358_ENSG00000235485	0.000351361	0.000581352	-0.441359154	M1	Female	trans
cg23029363_HSPE1P25	0.000351362	0.000581353	-0.418002294	M1	Female	trans
cg21243064_LINC01346	0.000351364	0.000581353	-0.359760709	M1	Female	trans
cg03213683_MIR491	0.000351364	0.000581353	-0.439765802	M1	Female	trans
cg13547127_IGKV1-6	0.000351365	0.000581353	0.260080813	M1	Female	trans
cg23437483_CFL1P7	0.000351365	0.000581353	-0.35611384	M1	Female	trans
cg11180306_RNU1-27P	0.000351365	0.000581353	0.461177996	M1	Female	trans
cg08950088_IL5RA	0.000351368	0.000581356	-0.475227563	M1	Female	trans
cg19702777_RPL23AP4	0.00035137	0.000581359	-0.314590962	M1	Female	trans
cg21411095_KCNG3	0.000351371	0.00058136	-0.405666014	M1	Female	trans
cg13155421_RNU6-1227P	0.000351373	0.000581362	-0.299954141	M1	Female	trans
cg07591198_RNU6-1079P	0.000351373	0.000581362	-0.461778074	M1	Female	trans
cg17777432_POMC	0.000351375	0.000581363	-0.530224021	M1	Female	trans
cg22160267_ENSG00000233472	0.000351375	0.000581363	0.697027341	M1	Female	trans
cg04924345_CYP3A4	0.000351378	0.000581367	-0.573190569	M1	Female	trans
cg06024364_ENSG00000227329	0.000351379	0.000581367	-0.388761209	M1	Female	trans
cg05056349_NCF4	0.000351381	0.00058137	0.546479692	M1	Female	trans
cg02550308_ENSG00000189372	0.000351383	0.000581372	-0.576043682	M1	Female	trans
cg10494249_PTMAP3	0.000351384	0.000581372	-0.459169902	M1	Female	trans
cg24913907_RNU4-63P	0.000351384	0.000581372	-0.482948136	M1	Female	trans
cg02532528_SLC29A1	0.000351385	0.000581373	-0.522868765	M1	Female	trans
cg16247465_ENSG00000235146	0.000351385	0.000581373	-0.485357688	M1	Female	trans
cg12679899_RNU6-563P	0.000351386	0.000581373	-0.360150414	M1	Female	trans
cg10386511_PHKA1-AS1	0.000351387	0.000581374	-0.459662382	M1	Female	trans
cg04667681_KCNS2	0.000351388	0.000581374	-0.373560126	M1	Female	trans
cg05800065_OR5H15	0.000351389	0.000581375	0.518609942	M1	Female	trans
cg12438392_TRBJ2-6	0.000351389	0.000581375	-0.442722423	M1	Female	trans
cg03238702_HS6ST1P1	0.00035139	0.000581375	-0.568186111	M1	Female	trans
cg04751533_RN7SL748P	0.000351393	0.00058138	-0.437499208	M1	Female	trans
cg08879849_GFRA3	0.000351394	0.00058138	-0.729192024	M1	Female	trans
cg07020979_KIAA0895L	0.000351395	0.00058138	-0.510679163	M1	Female	trans
cg12571007_MYCT1	0.000351395	0.00058138	-0.341017872	M1	Female	trans
cg19351336_SMARCAL1-AS1	0.000351395	0.00058138	-0.486587019	M1	Female	trans
cg19351336_ATP8A1	0.000351396	0.000581381	-0.454185504	M1	Female	trans
cg10180404_BTBD8	0.000351397	0.000581381	0.4845905	M1	Female	trans
cg08880327_PRDM1	0.000351398	0.000581381	-0.385298634	M1	Female	trans
cg27170947_ENSG00000231449	0.000351401	0.000581385	0.469983157	M1	Female	trans
cg04087712_OSTM1-AS1	0.000351402	0.000581385	-0.430246346	M1	Female	trans
cg09057080_RNU6ATAC34P	0.000351402	0.000581385	-0.491774938	M1	Female	trans
cg16866567_SPRY4	0.000351402	0.000581385	0.385995098	M1	Female	trans
cg27056165_CELSR1	0.000351404	0.000581386	0.704375779	M1	Female	trans
cg12914151_C6orf58	0.000351406	0.000581388	-0.354477618	M1	Female	trans
cg04748098_ENSG00000230936	0.000351406	0.000581388	-0.572927079	M1	Female	trans
cg24530480_SUV39H1	0.000351407	0.000581389	0.54834515	M1	Female	trans
cg09789229_FCRLA	0.000351408	0.000581389	-0.247829428	M1	Female	trans
cg09653933_LINC02474	0.000351412	0.000581396	-0.578907706	M1	Female	trans
cg22027573_BTLA	0.000351412	0.000581396	-0.255684361	M1	Female	trans
cg03022934_OR7E8P	0.000351414	0.000581397	-0.399877542	M1	Female	trans
cg10601372_SPATA42	0.00035142	0.000581404	-0.423362157	M1	Female	trans
cg04243292_GEMIN2P2	0.00035142	0.000581404	-0.764525949	M1	Female	trans
cg26329715_SLC27A5	0.00035142	0.000581404	-0.416344544	M1	Female	trans
cg03337430_IFI27L1	0.000351422	0.000581405	-0.529943045	M1	Female	trans
cg19964403_RN7SL384P	0.000351422	0.000581405	-0.416073453	M1	Female	trans
cg05143174_DISP2	0.000351423	0.000581405	-0.412206408	M1	Female	trans
cg26307193_PYCR3	0.000351423	0.000581405	-0.415463504	M1	Female	trans
cg21888978_TRAV20	0.000351424	0.000581405	-0.206981372	M1	Female	trans
cg26338867_RPEP2	0.000351424	0.000581405	0.418953658	M1	Female	trans
cg18924965_RNY3P7	0.000351424	0.000581405	0.405006721	M1	Female	trans
cg01462607_ENSG00000234903	0.000351425	0.000581405	0.343123723	M1	Female	trans
cg17597911_RASA4B	0.000351429	0.000581409	-0.405797411	M1	Female	trans
cg24880701_ARAF	0.000351429	0.000581409	-0.510583313	M1	Female	trans
cg04506514_FOXL2NB	0.000351432	0.000581414	-0.512346562	M1	Female	trans
cg12295431_RNU6-1208P	0.000351434	0.000581416	-0.339513316	M1	Female	trans
cg24332330_IGHV3-38	0.000351435	0.000581416	-0.440236655	M1	Female	trans
cg10429573_RNA5SP191	0.000351437	0.000581419	-0.448575374	M1	Female	trans
cg14193001_ENPP7	0.000351438	0.00058142	-0.496424609	M1	Female	trans
cg09519485_ENSG00000231464	0.000351439	0.000581421	-0.586978812	M1	Female	trans
cg21731721_LINC02647	0.000351439	0.000581421	-0.351756327	M1	Female	trans
cg08870098_TAS2R9	0.00035144	0.000581421	-0.356986909	M1	Female	trans
cg09809224_ENSG00000229629	0.000351441	0.000581421	-0.597286244	M1	Female	trans
cg21052660_CTDSPL2P1	0.000351446	0.000581429	0.504240126	M1	Female	trans
cg16187147_CYP51A1P3	0.000351447	0.000581429	-0.554953728	M1	Female	trans
cg19691410_RN7SKP108	0.00035145	0.000581435	-0.591361425	M1	Female	trans
cg11996362_DDX6P1	0.000351453	0.000581437	-0.429496874	M1	Female	trans
cg16150798_SREBF2	0.000351453	0.000581438	0.527667935	M1	Female	trans
cg04571903_MAPRE2	0.000351456	0.00058144	-0.475633481	M1	Female	trans
cg14583312_LINC01222	0.000351456	0.00058144	0.458326594	M1	Female	trans
cg09760986_ENSG00000234296	0.000351456	0.00058144	-0.387093271	M1	Female	trans
cg17818792_BNC1	0.000351459	0.000581444	-0.425380874	M1	Female	trans
cg25311637_RPSAP64	0.000351461	0.000581445	0.461308247	M1	Female	trans
cg12571007_GTF2IP4	0.000351461	0.000581445	-0.335766889	M1	Female	trans
cg00474465_RAB11AP1	0.000351462	0.000581445	0.402430009	M1	Female	trans
cg17721420_ENSG00000228040	0.000351463	0.000581446	-0.552492869	M1	Female	trans
cg14193001_RN7SL836P	0.000351465	0.000581449	-0.368250798	M1	Female	trans
cg08044704_NFE4	0.000351466	0.000581449	-0.499086704	M1	Female	trans
cg22510412_TSPEAR-AS2	0.000351473	0.00058146	-0.414865473	M1	Female	trans
cg05046525_DENND6A-AS1	0.000351476	0.000581465	0.462284726	M1	Female	trans
cg23228921_MIR217	0.000351477	0.000581465	-0.455869927	M1	Female	trans
cg08061367_CDH26	0.000351479	0.000581468	-0.322705037	M1	Female	trans
cg06022607_AK7	0.000351482	0.000581472	-0.571163212	M1	Female	trans
cg04540039_IGHD2-8	0.000351483	0.000581472	-0.870992186	M1	Female	trans
cg12877532_ENSG00000232693	0.000351484	0.000581472	-0.353590794	M1	Female	trans
cg21171335_HLA-T	0.000351484	0.000581472	0.442477328	M1	Female	trans
cg03104113_RNU6-950P	0.000351485	0.000581472	-0.550745701	M1	Female	trans
cg03104113_ENSG00000232930	0.000351485	0.000581472	-0.392375201	M1	Female	trans
cg27157122_DUSP28	0.000351486	0.000581472	-0.661591026	M1	Female	trans
cg17414101_FBXO24	0.000351488	0.000581475	-0.400535389	M1	Female	trans
cg18851570_CCT6P3	0.000351489	0.000581475	-0.511557805	M1	Female	trans
cg07338119_PRSS41	0.000351492	0.00058148	-0.462052616	M1	Female	trans
cg20117807_LINC02522	0.000351495	0.000581484	-0.331660656	M1	Female	trans
cg06736785_RC3H2	0.000351496	0.000581485	0.486547103	M1	Female	trans
cg23590389_ENSG00000227417	0.000351498	0.000581488	-0.363098676	M1	Female	trans
cg14548259_RPL26P27	0.000351501	0.000581492	0.456235164	M1	Female	trans
cg06175279_EIF4E2P1	0.000351503	0.000581494	-0.495298669	M1	Female	trans
cg12823408_LINC02770	0.000351505	0.000581494	-0.439688374	M1	Female	trans
cg17951166_SKOR1	0.000351505	0.000581494	-0.42232157	M1	Female	trans
cg16899501_CHCHD2	0.000351505	0.000581494	-0.42018387	M1	Female	trans
cg13723853_HLA-DRB9	0.000351505	0.000581494	-0.300031012	M1	Female	trans
cg10032131_RN7SKP32	0.000351506	0.000581494	0.574780307	M1	Female	trans
cg03513472_RNA5SP205	0.00035151	0.000581498	-0.542675841	M1	Female	trans
cg13185188_ENSG00000238326	0.000351511	0.000581498	0.394345804	M1	Female	trans
cg18851570_ATAD2	0.000351511	0.000581498	-0.541247208	M1	Female	trans
cg16655291_LINC00200	0.000351513	0.000581498	-0.540247052	M1	Female	trans
cg25445017_PMM1	0.000351514	0.000581498	0.396525218	M1	Female	trans
cg11384607_ENSG00000237293	0.000351515	0.000581498	-0.416229134	M1	Female	trans
cg01847062_NEUROG3	0.000351516	0.000581498	-0.346782139	M1	Female	trans
cg04043873_CNR1	0.000351516	0.000581498	-0.365084598	M1	Female	trans
cg10519543_UBE2Q1-AS1	0.000351519	0.000581498	0.367041676	M1	Female	trans
cg19763463_EEF1A1P6	0.000351519	0.000581498	-0.516222924	M1	Female	trans
cg10411658_TMEM63B	0.000351519	0.000581498	0.416884814	M1	Female	trans
cg19120457_ENSG00000179755	0.000351521	0.000581498	-0.384450433	M1	Female	trans
cg15392827_LINC02559	0.000351523	0.000581498	0.669482159	M1	Female	trans
cg15392827_MIR325	0.000351523	0.000581498	0.669482159	M1	Female	trans
cg15392827_CYCSP49	0.000351523	0.000581498	0.669482159	M1	Female	trans
cg15392827_SSU72P8	0.000351523	0.000581498	0.669482159	M1	Female	trans
cg15392827_ENSG00000232120	0.000351523	0.000581498	0.669482159	M1	Female	trans
cg15392827_ENSG00000241667	0.000351523	0.000581498	0.669482159	M1	Female	trans
cg15392827_RN7SKP279	0.000351523	0.000581498	0.475158492	M1	Female	trans
cg15392827_KRTAP4-9	0.000351523	0.000581498	0.389421069	M1	Female	trans
cg15392827_ENSG00000227139	0.000351523	0.000581498	0.32703453	M1	Female	trans
cg15392827_ELOCP14	0.000351523	0.000581498	0.389421069	M1	Female	trans
cg15392827_ELOCP7	0.000351523	0.000581498	0.389421069	M1	Female	trans
cg15392827_ENSG00000235274	0.000351523	0.000581498	0.475158492	M1	Female	trans
cg15392827_CASC6	0.000351523	0.000581498	0.170723072	M1	Female	trans
cg15392827_NDUFA12P1	0.000351523	0.000581498	0.600585202	M1	Female	trans
cg15392827_ENSG00000199959	0.000351523	0.000581498	0.300292601	M1	Female	trans
cg15128141_HNRNPA1P51	0.000351525	0.0005815	0.291666341	M1	Female	trans
cg08416194_PRSS41	0.000351529	0.000581506	0.480262001	M1	Female	trans
cg12167002_CASC4P1	0.00035153	0.000581506	-0.451861901	M1	Female	trans
cg12142501_RNA5S1	0.000351534	0.000581513	0.440665413	M1	Female	trans
cg18686576_NDUFS5P2	0.000351538	0.000581518	0.499540123	M1	Female	trans
cg14594743_HTR3A	0.000351539	0.000581519	-0.363989797	M1	Female	trans
cg15598182_ANHX	0.000351541	0.000581521	-0.435396313	M1	Female	trans
cg04657146_RNA5SP296	0.000351541	0.000581521	0.42558438	M1	Female	trans
cg04296540_FAM243A	0.000351546	0.000581528	0.415265557	M1	Female	trans
cg23668184_CLHC1	0.000351549	0.000581532	0.463620287	M1	Female	trans
cg20451596_ENSG00000226595	0.00035155	0.000581532	-0.370626732	M1	Female	trans
cg04701596_ENSG00000235010	0.00035155	0.000581532	-0.528629314	M1	Female	trans
cg16601957_HAMP	0.000351554	0.000581538	-0.491264533	M1	Female	trans
cg02621636_ENSG00000240752	0.000351556	0.00058154	-0.831481445	M1	Female	trans
cg05436064_SLC16A8	0.000351559	0.000581544	-0.538087759	M1	Female	trans
cg01164221_KRT8P27	0.00035156	0.000581545	-0.601871855	M1	Female	trans
cg16798839_IL1R1	0.000351561	0.000581546	-0.374316449	M1	Female	trans
cg22143597_ENSG00000204790	0.000351565	0.000581549	-0.497761781	M1	Female	trans
cg13168499_SPATA46	0.000351565	0.000581549	-0.393905502	M1	Female	trans
cg06088084_RPS17P7	0.000351565	0.000581549	0.490138273	M1	Female	trans
cg23979146_CFL1P7	0.000351567	0.000581551	-0.364305388	M1	Female	trans
cg18747451_SPATA22	0.000351568	0.000581551	0.795680995	M1	Female	trans
cg24863484_RAB4B-EGLN2	0.000351568	0.000581551	-0.427730271	M1	Female	trans
cg08217354_ZNF541	0.00035157	0.000581552	-0.475169072	M1	Female	trans
cg22278087_NOS1	0.000351572	0.000581556	0.507651662	M1	Female	trans
cg14170201_RNVU1-6	0.000351574	0.000581558	-0.524609197	M1	Female	trans
cg19765834_ENSG00000235833	0.000351574	0.000581558	-0.384625826	M1	Female	trans
cg26934759_RNU6-147P	0.000351576	0.00058156	-0.736382807	M1	Female	trans
cg25318301_RN7SKP139	0.000351577	0.00058156	0.079018536	M1	Female	trans
cg06627950_GRXCR1	0.000351582	0.000581568	-0.500028481	M1	Female	trans
cg08065101_LINC00974	0.000351588	0.000581577	0.487270265	M1	Female	trans
cg03894102_HNRNPA1P21	0.000351589	0.000581577	-0.447198249	M1	Female	trans
cg06024364_ENSG00000232499	0.00035159	0.000581577	-0.349801809	M1	Female	trans
cg26739975_PSMB11	0.000351591	0.000581577	0.518598124	M1	Female	trans
cg01244571_KLF7P1	0.000351592	0.000581577	-0.443790464	M1	Female	trans
cg06301252_CXorf58	0.000351592	0.000581577	-0.546670713	M1	Female	trans
cg00490039_MTND4LP30	0.000351593	0.000581577	-0.61762386	M1	Female	trans
cg01620164_ENSG00000233739	0.000351593	0.000581577	-0.750367508	M1	Female	trans
cg17669549_TBC1D7	0.000351593	0.000581577	-0.395077372	M1	Female	trans
cg20657843_COTL1	0.000351594	0.000581578	-0.401618378	M1	Female	trans
cg04343263_ENSG00000226838	0.000351595	0.000581578	-0.339543398	M1	Female	trans
cg12974773_TRIM63	0.000351597	0.000581581	-0.347488712	M1	Female	trans
cg06763829_SNORA70	0.0003516	0.000581585	-0.375178179	M1	Female	trans
cg05097165_TECTA	0.000351603	0.000581589	-0.348914771	M1	Female	trans
cg10828903_ENSG00000226624	0.000351604	0.000581589	0.543626567	M1	Female	trans
cg27423087_LINC01755	0.000351604	0.000581589	-0.347274805	M1	Female	trans
cg13547394_ENSG00000221711	0.000351605	0.00058159	-0.49335664	M1	Female	trans
cg01521225_FLJ13224	0.000351606	0.000581591	-0.455405527	M1	Female	trans
cg15593298_DCAF6	0.000351607	0.000581591	0.542094699	M1	Female	trans
cg05511613_USP17L12	0.000351608	0.000581592	0.599724093	M1	Female	trans
cg12964848_DSC2	0.000351609	0.000581592	-0.516291111	M1	Female	trans
cg09499109_MAEL	0.000351609	0.000581592	-0.563982069	M1	Female	trans
cg12089094_RNU6-132P	0.00035161	0.000581592	-0.642305177	M1	Female	trans
cg18890249_GPR158-AS1	0.000351612	0.000581595	0.636612921	M1	Female	trans
cg26307193_RNF126	0.000351614	0.000581597	-0.430633114	M1	Female	trans
cg09887955_FBRS	0.000351614	0.000581597	-0.573466206	M1	Female	trans
cg20942887_CYCSP5	0.000351616	0.000581599	-0.365915354	M1	Female	trans
cg24202000_SNORD13	0.000351616	0.000581599	-0.556931147	M1	Female	trans
cg20966089_RNA5SP145	0.000351617	0.000581599	-0.65774821	M1	Female	trans
cg10274208_KRT76	0.00035162	0.000581602	0.506185797	M1	Female	trans
cg15612945_MIR933	0.000351621	0.000581603	-0.463030454	M1	Female	trans
cg06736785_AGFG2	0.000351621	0.000581603	-0.518686695	M1	Female	trans
cg17947922_CENPA	0.000351622	0.000581604	-0.566224545	M1	Female	trans
cg19378640_SLC47A2	0.000351623	0.000581605	0.45465115	M1	Female	trans
cg06175279_RNY1P15	0.000351624	0.000581605	-0.565457599	M1	Female	trans
cg05688588_ENSG00000233739	0.000351625	0.000581606	0.621875468	M1	Female	trans
cg09978626_ENSG00000226117	0.000351626	0.000581607	-0.442663066	M1	Female	trans
cg11314630_DAZL	0.000351627	0.000581607	-0.196758024	M1	Female	trans
cg16601957_NCKAP1L	0.000351627	0.000581607	-0.462813586	M1	Female	trans
cg04499147_ENSG00000229247	0.000351629	0.000581609	-0.51223328	M1	Female	trans
cg02516820_RNA5SP479	0.00035163	0.00058161	0.552337152	M1	Female	trans
cg11687389_LINC01323	0.000351636	0.000581618	-0.185032819	M1	Female	trans
cg12656219_IL9RP2	0.000351637	0.000581618	-0.355772898	M1	Female	trans
cg04152562_ENSG00000227492	0.000351637	0.000581618	-0.563441191	M1	Female	trans
cg21527621_FHDC1	0.000351644	0.000581629	-0.491662644	M1	Female	trans
cg26307193_MYLPF	0.000351649	0.000581635	-0.40519141	M1	Female	trans
cg08315421_RNU6-767P	0.00035165	0.000581635	-0.567670664	M1	Female	trans
cg09627057_RNU5A-2P	0.00035165	0.000581635	-0.459139455	M1	Female	trans
cg15593298_SPOPL	0.00035165	0.000581635	0.534158822	M1	Female	trans
cg01817521_FAM98C	0.000351651	0.000581635	-0.424080509	M1	Female	trans
cg11552363_CALML6	0.000351651	0.000581635	-0.412891568	M1	Female	trans
cg04990825_ENSG00000233739	0.000351652	0.000581635	0.613106681	M1	Female	trans
cg25192210_OLR1	0.000351652	0.000581635	-0.557210152	M1	Female	trans
cg03513472_MORC4	0.000351653	0.000581636	-0.710394233	M1	Female	trans
cg17468440_PRND	0.000351654	0.000581637	0.272738776	M1	Female	trans
cg23929072_CYSLTR1	0.000351656	0.000581639	0.469176421	M1	Female	trans
cg21777436_ENSG00000212266	0.000351658	0.00058164	-0.549584603	M1	Female	trans
cg00448895_LINC01100	0.000351658	0.00058164	0.430563197	M1	Female	trans
cg19111078_GPSM1	0.00035166	0.000581643	-0.449532346	M1	Female	trans
cg26676405_SLC10A6	0.000351662	0.000581644	-0.427188746	M1	Female	trans
cg19953290_ETV5-AS1	0.000351662	0.000581644	-0.368729295	M1	Female	trans
cg02814691_LILRA2	0.000351663	0.000581644	-0.493288716	M1	Female	trans
cg18849725_HNRNPA1P23	0.000351663	0.000581644	-0.522624569	M1	Female	trans
cg02281699_RPL9P14	0.00035167	0.000581655	-0.410273159	M1	Female	trans
cg11687389_TRAF3IP3	0.000351672	0.000581657	-0.340120937	M1	Female	trans
cg13232469_ENSG00000235572	0.000351674	0.00058166	-0.500713073	M1	Female	trans
cg20761810_LINC01010	0.000351675	0.00058166	-0.41815663	M1	Female	trans
cg14560276_NPAP1P2	0.000351678	0.000581664	-0.306757263	M1	Female	trans
cg01914144_ENSG00000243705	0.000351679	0.000581664	0.269159881	M1	Female	trans
cg13716788_ANAPC15	0.000351679	0.000581664	-0.370163717	M1	Female	trans
cg04149381_RN7SKP224	0.00035168	0.000581665	-0.507167047	M1	Female	trans
cg20820810_ZNF541	0.000351686	0.000581673	-1.211077643	M1	Female	trans
cg09837951_MMP3	0.000351686	0.000581673	-0.541664976	M1	Female	trans
cg00199007_VAMP5	0.000351687	0.000581673	-0.412538488	M1	Female	trans
cg02950209_RNU6-1077P	0.000351688	0.000581673	-0.40218657	M1	Female	trans
cg13990947_IFIT6P	0.000351688	0.000581673	0.417583429	M1	Female	trans
cg07942622_CASP5	0.000351688	0.000581673	0.6094459	M1	Female	trans
cg21659084_PHOX2A	0.000351689	0.000581674	-0.437079615	M1	Female	trans
cg08950088_ENSG00000239407	0.000351691	0.000581676	-0.438931805	M1	Female	trans
cg10746224_MRPL32P2	0.000351694	0.00058168	-0.372551583	M1	Female	trans
cg08476832_ENSG00000177596	0.000351696	0.00058168	-0.410095706	M1	Female	trans
cg15977002_ENSG00000223400	0.000351697	0.00058168	-0.604636877	M1	Female	trans
cg01586670_ENSG00000229261	0.000351697	0.00058168	-0.443202552	M1	Female	trans
cg10548700_TMEM92	0.000351697	0.00058168	0.458028197	M1	Female	trans
cg23292297_RPS14P4	0.000351697	0.00058168	-0.294516114	M1	Female	trans
cg11157765_PENK	0.000351697	0.00058168	-0.465407306	M1	Female	trans
cg20215212_ATP5MC1P1	0.0003517	0.000581684	0.696179433	M1	Female	trans
cg23209353_FAM76B	0.000351703	0.000581686	-0.428852345	M1	Female	trans
cg09026849_LINC02092	0.000351703	0.000581686	-0.34094713	M1	Female	trans
cg24996565_ZNF660	0.000351703	0.000581686	0.414150931	M1	Female	trans
cg24433378_PRELID3BP10	0.000351705	0.000581689	-0.555209752	M1	Female	trans
cg11912948_ENSG00000223495	0.000351707	0.00058169	0.520409265	M1	Female	trans
cg09476440_TM9SF1	0.000351707	0.00058169	0.389081009	M1	Female	trans
cg03229431_OR6M1	0.000351707	0.00058169	-0.40245648	M1	Female	trans
cg20835665_RNU1-21P	0.000351709	0.000581691	0.627401338	M1	Female	trans
cg05651489_ENSG00000224375	0.000351709	0.000581691	-0.46913412	M1	Female	trans
cg00935234_CHRDL1	0.000351712	0.000581693	-0.502942004	M1	Female	trans
cg08551547_RNU6-1339P	0.000351712	0.000581693	-0.3560107	M1	Female	trans
cg13348907_FGF7P4	0.000351712	0.000581693	0.636391284	M1	Female	trans
cg22702814_CXCL3	0.000351713	0.000581693	-0.429899877	M1	Female	trans
cg02735204_NKX2-3	0.000351715	0.000581697	-0.374430566	M1	Female	trans
cg03197961_CCDC144A	0.000351717	0.000581697	-0.403379549	M1	Female	trans
cg09057080_UBE2Q2P12	0.000351718	0.000581697	-0.439898817	M1	Female	trans
cg00589161_ENSG00000236513	0.000351718	0.000581697	-0.490834926	M1	Female	trans
cg15001930_CT47A7	0.000351718	0.000581697	-0.452066937	M1	Female	trans
cg24719726_MIR1251	0.000351718	0.000581697	-0.449976738	M1	Female	trans
cg25578798_APOA2	0.000351719	0.000581697	-0.318238812	M1	Female	trans
cg25102279_SCUBE1	0.000351721	0.000581699	-0.425748183	M1	Female	trans
cg14986476_ENSG00000231416	0.000351721	0.000581699	-0.528690108	M1	Female	trans
cg07979752_ENSG00000206356	0.000351721	0.000581699	0.565953415	M1	Female	trans
cg13370086_RNU4-53P	0.000351724	0.000581702	-0.305413203	M1	Female	trans
cg23024913_ENSG00000229601	0.000351724	0.000581702	-0.351460467	M1	Female	trans
cg01080012_SLC6A1	0.000351727	0.000581706	-0.382538047	M1	Female	trans
cg27459981_NTAQ1	0.000351728	0.000581707	0.580347516	M1	Female	trans
cg03887471_ENSG00000235485	0.000351729	0.000581707	0.392077052	M1	Female	trans
cg13415242_FAM170A	0.000351731	0.000581709	-0.723244423	M1	Female	trans
cg13614887_SDR42E2	0.000351732	0.00058171	-0.528376526	M1	Female	trans
cg00691939_HNRNPA1P47	0.000351733	0.00058171	-0.50922046	M1	Female	trans
cg21830932_FAM224A	0.000351734	0.000581711	-0.459648807	M1	Female	trans
cg14457850_OR10J1	0.000351735	0.000581713	-0.344537062	M1	Female	trans
cg02463727_PSPC1P1	0.000351738	0.000581716	-0.54605682	M1	Female	trans
cg12664780_KIF25	0.000351739	0.000581716	-0.400395905	M1	Female	trans
cg14062041_SNORD19C	0.00035174	0.000581716	-0.4255174	M1	Female	trans
cg16329085_ENSG00000227747	0.00035174	0.000581716	-0.358012719	M1	Female	trans
cg12474980_IGHV2-5	0.00035174	0.000581716	-0.244744216	M1	Female	trans
ch.12.1017720R_YIPF7	0.00035174	0.000581716	0.607504141	M1	Female	trans
cg15031917_RN7SL20P	0.000351741	0.000581716	0.442364352	M1	Female	trans
cg14084609_RPL37AP8	0.000351743	0.000581717	-0.569659415	M1	Female	trans
cg12030221_RNU6-171P	0.000351743	0.000581717	-0.510241525	M1	Female	trans
cg06770790_PDZRN3-AS1	0.000351746	0.000581721	-0.249048554	M1	Female	trans
cg12571007_CYP4V2	0.000351746	0.000581721	-0.327691335	M1	Female	trans
cg12594940_DUSP29	0.000351748	0.000581723	-0.297802375	M1	Female	trans
cg12932951_MTCO1P54	0.00035175	0.000581725	-0.573140523	M1	Female	trans
cg03098356_DRD5P1	0.000351752	0.000581727	2.121857883	M1	Female	trans
cg16863375_GDF15	0.000351752	0.000581727	-0.58648686	M1	Female	trans
cg16959364_SHF	0.000351753	0.000581727	-0.368453612	M1	Female	trans
cg19935718_ENSG00000242186	0.000351755	0.000581731	0.457193253	M1	Female	trans
cg25713657_RN7SL221P	0.000351756	0.000581731	-0.395679569	M1	Female	trans
cg24377657_FIBCD1	0.000351756	0.000581731	0.300974125	M1	Female	trans
cg11367421_OR52H1	0.000351761	0.000581737	-0.422216982	M1	Female	trans
cg17806394_ENSG00000235319	0.000351764	0.000581741	-0.460672206	M1	Female	trans
cg26985471_USP9YP15	0.000351765	0.000581743	-0.305783185	M1	Female	trans
cg13917481_MS4A18	0.000351767	0.000581745	-0.458087962	M1	Female	trans
cg11501596_OR2AJ1	0.000351768	0.000581745	-0.557457417	M1	Female	trans
cg13814351_NOTCH1	0.000351772	0.000581751	-0.546372088	M1	Female	trans
cg20779686_ENSG00000204684	0.000351774	0.000581753	-0.407819031	M1	Female	trans
cg08402735_RPP38-DT	0.000351774	0.000581753	-0.442209855	M1	Female	trans
cg24304928_ENSG00000235328	0.000351776	0.000581756	-0.366431706	M1	Female	trans
cg12782696_AKAP1	0.000351778	0.000581756	-0.641733943	M1	Female	trans
cg02265810_RPL21P129	0.000351778	0.000581756	-0.371686344	M1	Female	trans
cg26686932_RNA5SP482	0.000351779	0.000581756	-0.515411059	M1	Female	trans
cg16977073_HMGB3P13	0.000351779	0.000581756	-0.390907546	M1	Female	trans
cg04492287_SEC16A	0.00035178	0.000581756	-0.467659566	M1	Female	trans
cg19155518_ZC3H18	0.000351782	0.000581758	-0.517386179	M1	Female	trans
cg18941079_TRAJ56	0.000351783	0.000581761	-0.358407298	M1	Female	trans
cg01474688_PRELP	0.000351785	0.000581761	0.329541231	M1	Female	trans
cg27543695_TRIM53AP	0.000351786	0.000581761	-0.403087196	M1	Female	trans
cg27543695_TRIM53BP	0.000351786	0.000581761	-0.117743027	M1	Female	trans
cg04767732_DYNC2I1	0.000351787	0.000581762	1.658458291	M1	Female	trans
cg01727128_ANKRD30A	0.000351787	0.000581762	-0.448252023	M1	Female	trans
cg12091641_LINC00347	0.000351789	0.000581765	-0.354035531	M1	Female	trans
cg04470905_OR6C71P	0.00035179	0.000581765	0.563472595	M1	Female	trans
cg12475092_GAS5	0.000351791	0.000581766	-0.40940294	M1	Female	trans
cg04195855_RANGAP1	0.000351793	0.000581768	-0.529937443	M1	Female	trans
cg06697407_SNORA36C	0.000351795	0.000581768	-0.49894933	M1	Female	trans
cg02423471_RNU6-553P	0.000351795	0.000581768	-0.422329274	M1	Female	trans
cg15139063_RN7SL454P	0.000351795	0.000581768	-0.298779349	M1	Female	trans
cg04492287_TMEM191C	0.000351796	0.000581769	-0.475423518	M1	Female	trans
cg04391672_ARL5AP2	0.000351797	0.000581769	0.450656754	M1	Female	trans
cg15644305_RAB39A	0.000351797	0.000581769	-0.474672066	M1	Female	trans
cg23209353_PIGFP2	0.000351797	0.000581769	-0.424277285	M1	Female	trans
cg20983125_ENSG00000201666	0.000351799	0.000581771	-0.40530999	M1	Female	trans
cg10542197_ACTBP7	0.000351802	0.000581775	-0.457903243	M1	Female	trans
cg02877478_ENSG00000232557	0.000351805	0.000581776	0.267629725	M1	Female	trans
cg05081674_RPS4XP2	0.000351805	0.000581776	-0.306652549	M1	Female	trans
cg05079074_NECAB2	0.000351805	0.000581776	-0.571419648	M1	Female	trans
cg07140455_DGAT2L7P	0.000351805	0.000581776	-0.42285849	M1	Female	trans
cg09623464_PCYOX1	0.000351807	0.000581778	-0.456281255	M1	Female	trans
cg03637781_LINC00893	0.000351809	0.00058178	0.298791483	M1	Female	trans
cg03292225_MTND3P6	0.00035181	0.00058178	-0.290811404	M1	Female	trans
cg06777189_ATF3	0.00035181	0.00058178	-0.591151175	M1	Female	trans
cg17372378_LINC00518	0.000351812	0.000581783	-0.547636937	M1	Female	trans
cg20069451_RN7SKP75	0.000351813	0.000581783	0.428760621	M1	Female	trans
cg12858518_ANKRD34C	0.000351814	0.000581783	-0.349808499	M1	Female	trans
cg22650617_ENSG00000231559	0.000351815	0.000581785	0.453431951	M1	Female	trans
cg20155447_RNU6-290P	0.000351816	0.000581785	-0.469568853	M1	Female	trans
cg20614067_ENSG00000237319	0.000351818	0.000581787	-0.410865343	M1	Female	trans
cg09391279_THAP12P8	0.000351822	0.000581794	-0.396823244	M1	Female	trans
cg21766141_DNASE1L3	0.000351824	0.000581797	-0.335330166	M1	Female	trans
cg25324442_PSMC1P11	0.000351825	0.000581797	0.445390456	M1	Female	trans
cg24369185_RNU6-171P	0.000351826	0.000581797	0.419440422	M1	Female	trans
cg16486690_NLRP12	0.000351827	0.000581797	-0.587013466	M1	Female	trans
cg19629631_DRD5P2	0.000351827	0.000581797	-0.512129657	M1	Female	trans
cg00711529_RNA5SP242	0.000351828	0.000581797	-0.763105281	M1	Female	trans
cg02867811_ENSG00000233055	0.000351828	0.000581797	-0.456909034	M1	Female	trans
cg14557787_RNU7-197P	0.000351829	0.000581798	0.411064393	M1	Female	trans
cg12571007_CCDC30	0.000351829	0.000581798	-0.325309745	M1	Female	trans
cg15215519_ENSG00000231187	0.00035183	0.000581798	-0.52008313	M1	Female	trans
cg14943847_ENSG00000231187	0.00035183	0.000581798	0.756477611	M1	Female	trans
cg12914151_PRRG1	0.000351831	0.000581798	-0.433046854	M1	Female	trans
cg11921348_RPS23P4	0.000351833	0.0005818	-0.400694313	M1	Female	trans
cg11418303_NUDT9P1	0.000351835	0.000581802	-0.437806887	M1	Female	trans
cg14846514_RPS6P8	0.000351835	0.000581802	-0.34252454	M1	Female	trans
cg24105096_ALDOAP1	0.000351836	0.000581802	0.504642524	M1	Female	trans
cg14011315_NRXN1	0.000351836	0.000581802	-0.66972781	M1	Female	trans
cg01708411_SENP8	0.000351843	0.000581813	0.442303416	M1	Female	trans
cg25534544_MIR200A	0.000351844	0.000581813	-0.391906798	M1	Female	trans
cg11547110_OR6E1P	0.000351844	0.000581813	-0.459284579	M1	Female	trans
cg13320413_STARD5	0.000351845	0.000581814	-0.527258253	M1	Female	trans
cg21856015_LRRC37A3	0.000351847	0.000581816	-0.427969699	M1	Female	trans
cg00666820_TMEM184B	0.000351847	0.000581816	-0.524078608	M1	Female	trans
cg18450582_MTND2P15	0.000351849	0.000581817	-0.308710159	M1	Female	trans
cg05874523_U3	0.00035185	0.000581818	-0.397755999	M1	Female	trans
cg24620436_SNORA36C	0.000351855	0.000581826	0.444613132	M1	Female	trans
cg04601510_ASS1P10	0.000351858	0.000581829	-0.539205554	M1	Female	trans
cg07940218_C1QTNF9-AS1	0.000351858	0.000581829	-0.515406462	M1	Female	trans
cg10047762_HOXB2	0.00035186	0.000581831	-0.457839933	M1	Female	trans
cg17411935_MIR33B	0.000351861	0.000581832	-0.388407794	M1	Female	trans
cg20847827_RNU6-174P	0.000351862	0.000581833	0.567726907	M1	Female	trans
cg15542496_ENSG00000237838	0.000351863	0.000581833	-0.42002828	M1	Female	trans
cg08515884_FGF10	0.000351864	0.000581833	-0.375054592	M1	Female	trans
cg27513510_GPR25	0.000351865	0.000581835	-0.399750443	M1	Female	trans
cg22143597_BDNF	0.000351871	0.000581845	-0.406315056	M1	Female	trans
cg01055696_ENSG00000237115	0.000351872	0.000581845	-0.404903844	M1	Female	trans
cg17600784_RNU6ATAC10P	0.000351873	0.000581845	-0.288399497	M1	Female	trans
cg15542496_FZD2	0.000351874	0.000581846	-0.432212733	M1	Female	trans
cg12964848_CHRM2	0.000351877	0.00058185	-0.415391096	M1	Female	trans
cg07886337_IGLV3-10	0.000351879	0.000581851	-0.388382455	M1	Female	trans
cg00504629_INTS6-AS1	0.000351882	0.000581856	-0.477781674	M1	Female	trans
cg21365233_ENSG00000236425	0.000351884	0.000581857	0.560420976	M1	Female	trans
cg04751533_SPATA31C1	0.000351884	0.000581857	-0.466123875	M1	Female	trans
cg06036476_B3GALT1-AS1	0.000351885	0.000581858	-0.509190188	M1	Female	trans
cg02158090_UBTD1	0.000351886	0.000581858	-0.588281211	M1	Female	trans
cg23667707_GLIS1	0.000351889	0.000581861	2.783916512	M1	Female	trans
cg10570276_MAFA	0.000351889	0.000581861	-0.439775586	M1	Female	trans
cg01224863_HAUS1P2	0.00035189	0.000581863	-0.445570317	M1	Female	trans
cg00032637_PRYP4	0.000351897	0.000581872	-0.446723484	M1	Female	trans
cg00032637_PRYP3	0.000351897	0.000581872	-0.409791706	M1	Female	trans
cg22882563_ANKRD30BP2	0.000351898	0.000581872	-0.492030191	M1	Female	trans
cg10324032_PGGHG	0.000351899	0.000581873	-0.641755675	M1	Female	trans
cg12398261_KRT18P44	0.000351901	0.000581875	-0.341259879	M1	Female	trans
cg17830140_CT47A2	0.000351901	0.000581875	-0.541713888	M1	Female	trans
cg06167719_IGLV3-12	0.000351901	0.000581875	0.484730968	M1	Female	trans
cg26471497_PODXL2	0.000351903	0.000581876	-0.517011724	M1	Female	trans
cg17867325_RN7SL826P	0.000351904	0.000581877	0.303959256	M1	Female	trans
cg27543695_CDH11	0.000351908	0.000581882	-0.364984751	M1	Female	trans
cg18881071_FOXF1	0.000351908	0.000581883	-0.246689294	M1	Female	trans
cg06746005_IP6K2	0.000351911	0.000581886	0.518452049	M1	Female	trans
cg12081434_KIF5A	0.000351913	0.000581888	-0.460910091	M1	Female	trans
cg10871717_FAM43B	0.000351914	0.000581889	-0.43153426	M1	Female	trans
cg14501357_HOXA5	0.000351916	0.00058189	0.568232498	M1	Female	trans
cg24304928_ARHGAP19	0.000351916	0.00058189	-0.370440096	M1	Female	trans
cg18980548_CYP2T1P	0.000351917	0.00058189	-0.357081817	M1	Female	trans
cg00199007_GNA15	0.000351917	0.00058189	-0.462552268	M1	Female	trans
cg03724677_SOX8	0.000351921	0.000581896	-0.310758613	M1	Female	trans
cg12878716_KLHL21	0.000351926	0.000581903	-0.748364191	M1	Female	trans
cg08061367_TFF3	0.000351927	0.000581904	-0.234488959	M1	Female	trans
cg07543199_CREB3L2-AS1	0.000351928	0.000581904	-0.402914665	M1	Female	trans
cg14687118_AGAP13P	0.000351929	0.000581905	-0.535830005	M1	Female	trans
cg20289757_ZNF192P1	0.000351929	0.000581905	0.548310953	M1	Female	trans
cg11539066_RBPMS2P1	0.000351935	0.000581913	-0.529481518	M1	Female	trans
cg26149131_RNU4-34P	0.000351941	0.000581922	0.277947847	M1	Female	trans
cg20825109_TEX26	0.000351941	0.000581922	-0.479636546	M1	Female	trans
cg18686576_ENSG00000229151	0.000351947	0.000581929	0.410639102	M1	Female	trans
cg16641455_VIPR2	0.000351947	0.000581929	-0.514583969	M1	Female	trans
cg07176064_ENSG00000225884	0.000351947	0.000581929	-0.411247877	M1	Female	trans
cg09147065_ENSG00000237087	0.000351949	0.000581929	-0.468531942	M1	Female	trans
cg23409591_PRDM14	0.000351949	0.000581929	-0.486476958	M1	Female	trans
cg12878716_RIC8A	0.000351949	0.000581929	-0.738291916	M1	Female	trans
cg01719015_SLC25A52	0.000351951	0.000581931	-0.509850321	M1	Female	trans
cg15488978_CPA2	0.000351951	0.000581932	-0.607628851	M1	Female	trans
cg22646311_KRT8P38	0.000351952	0.000581932	0.383802083	M1	Female	trans
cg03220912_PCF11	0.000351954	0.000581933	-0.390820538	M1	Female	trans
cg14007128_HMX3	0.000351954	0.000581933	-0.564385026	M1	Female	trans
cg03771702_MBD3L1	0.000351954	0.000581933	-0.456085862	M1	Female	trans
cg24078669_MIR34AHG	0.000351955	0.000581933	-0.494643949	M1	Female	trans
cg19412031_MFSD4B	0.000351955	0.000581933	0.380927474	M1	Female	trans
cg03273265_CPSF4L	0.000351956	0.000581933	-0.399919491	M1	Female	trans
cg12412495_ENSG00000236556	0.000351958	0.000581935	0.56267815	M1	Female	trans
cg17561092_SNHG5	0.000351958	0.000581935	-0.333429774	M1	Female	trans
cg21655171_RN7SKP1	0.000351959	0.000581935	-0.433635022	M1	Female	trans
cg16368146_RNU1-55P	0.00035196	0.000581935	0.555682496	M1	Female	trans
cg15588585_RPL29P32	0.00035196	0.000581935	-0.505170178	M1	Female	trans
cg24568126_ENSG00000232905	0.000351961	0.000581936	0.404629074	M1	Female	trans
cg09479286_SPATA31D4	0.000351962	0.000581936	0.671658732	M1	Female	trans
cg19111078_TRAPPC2L	0.000351962	0.000581936	-0.450244913	M1	Female	trans
cg04152562_RAD17P2	0.000351964	0.000581938	-0.529599263	M1	Female	trans
cg02303400_LINC02008	0.000351965	0.000581938	-0.254364444	M1	Female	trans
cg18888655_TATDN1P1	0.000351965	0.000581938	0.406400593	M1	Female	trans
cg02493602_HMGN2P27	0.000351965	0.000581938	0.431484511	M1	Female	trans
cg15458844_ENSG00000226310	0.000351968	0.00058194	-0.390104997	M1	Female	trans
cg00320608_ALDOAP1	0.000351969	0.00058194	0.475257816	M1	Female	trans
cg06338987_ENSG00000224326	0.000351969	0.00058194	-0.393185119	M1	Female	trans
cg05577657_OR56B3P	0.000351969	0.00058194	-0.539121764	M1	Female	trans
cg20415643_ENSG00000236022	0.00035197	0.00058194	-0.406779919	M1	Female	trans
cg10991855_LINC01559	0.000351971	0.00058194	-0.479447675	M1	Female	trans
cg05490608_TRIM60	0.000351972	0.00058194	-0.54818094	M1	Female	trans
cg14364882_MTCO2P12	0.000351972	0.00058194	-0.561885124	M1	Female	trans
cg19010777_ENSG00000234406	0.000351972	0.00058194	-0.679078739	M1	Female	trans
cg14378465_HNRNPA3	0.000351972	0.00058194	-0.355758288	M1	Female	trans
cg10028717_CEP126	0.000351975	0.000581944	0.932550535	M1	Female	trans
cg00587635_DEFA10P	0.000351977	0.000581947	-0.464441618	M1	Female	trans
cg01861555_LAMP5	0.000351978	0.000581947	-0.339504617	M1	Female	trans
cg22639040_NKX2-8	0.00035198	0.000581949	-0.454026305	M1	Female	trans
cg15776929_CEACAMP4	0.000351981	0.000581949	-0.393145255	M1	Female	trans
cg22744098_ENSG00000198106	0.000351981	0.000581949	-0.180413991	M1	Female	trans
cg00074244_ENSG00000228392	0.000351981	0.000581949	0.382468666	M1	Female	trans
cg06761912_PA2G4P1	0.000351983	0.000581951	0.35605556	M1	Female	trans
cg22389545_TRIM71	0.000351984	0.000581952	0.490521951	M1	Female	trans
cg13427189_EZR	0.000351987	0.000581955	-0.563869059	M1	Female	trans
cg14378465_CYP1D1P	0.000351987	0.000581955	-0.35744828	M1	Female	trans
cg22930385_DYSF	0.000351988	0.000581955	-0.574618876	M1	Female	trans
cg05649427_POU3F4	0.000351989	0.000581956	-0.285509938	M1	Female	trans
cg09227800_LYRM4	0.000351992	0.000581959	-0.487285893	M1	Female	trans
cg13879653_ENSG00000235834	0.000351992	0.000581959	-0.446299514	M1	Female	trans
cg03119028_HDGFL3P1	0.000351995	0.000581964	0.449220222	M1	Female	trans
cg08044704_BMP8A	0.000351996	0.000581964	-0.461542912	M1	Female	trans
cg18687588_KRT16P6	0.000351996	0.000581964	-0.314752164	M1	Female	trans
cg07244649_ENSG00000243072	0.000351998	0.000581964	2.219439173	M1	Female	trans
cg25912474_AMY1A	0.000351999	0.000581966	0.53291956	M1	Female	trans
cg17392043_LIN28A	0.000352	0.000581967	-0.393810122	M1	Female	trans
cg07942622_ENSG00000226679	0.000352005	0.000581974	0.657030088	M1	Female	trans
cg13844904_ENSG00000233970	0.000352007	0.000581976	-0.371008815	M1	Female	trans
cg22451117_MIR504	0.00035201	0.00058198	-0.424323483	M1	Female	trans
cg16222773_APBB2	0.000352011	0.000581981	-0.356926988	M1	Female	trans
cg06432604_ELOVL6	0.000352012	0.000581981	-0.31771482	M1	Female	trans
cg23348107_AGPAT1	0.000352014	0.000581984	-0.524061541	M1	Female	trans
cg02493602_MDFIC2	0.000352015	0.000581984	0.487041421	M1	Female	trans
cg15509191_BNIP5	0.000352015	0.000581984	-0.24764562	M1	Female	trans
cg00607797_TM4SF1	0.000352015	0.000581984	-0.952601497	M1	Female	trans
cg13375352_SERINC5	0.000352016	0.000581984	0.578149297	M1	Female	trans
cg11067224_RN7SL342P	0.000352019	0.000581988	-0.397113866	M1	Female	trans
cg20852862_LINC01257	0.000352022	0.000581993	-0.516468194	M1	Female	trans
cg14478879_ENSG00000229242	0.000352026	0.000581998	0.679297977	M1	Female	trans
cg09095858_HMGB3P12	0.000352028	0.000582001	-0.403019195	M1	Female	trans
cg21881162_RNU6-59P	0.000352029	0.000582001	-0.364764012	M1	Female	trans
cg12877532_TANK-AS1	0.00035203	0.000582002	-0.413881945	M1	Female	trans
cg19452914_RPL35AP35	0.000352031	0.000582003	-0.687535992	M1	Female	trans
cg23024913_SRGAP1	0.000352032	0.000582003	-0.331789622	M1	Female	trans
cg12372706_KRTAP5-1	0.000352035	0.000582007	-0.387090049	M1	Female	trans
cg12284268_RNU6-992P	0.000352037	0.000582009	-0.317558665	M1	Female	trans
cg21941512_PRSS56	0.000352038	0.00058201	-0.299449102	M1	Female	trans
cg19111078_TUBA1B	0.000352038	0.00058201	-0.450997961	M1	Female	trans
cg00770754_RN7SL692P	0.000352041	0.000582014	-0.363332449	M1	Female	trans
cg13922901_IFNA2	0.000352043	0.000582016	0.646066448	M1	Female	trans
cg05291244_ENSG00000230928	0.000352044	0.000582016	-0.431142392	M1	Female	trans
cg04271445_MRPS9-AS2	0.000352044	0.000582016	-0.417971386	M1	Female	trans
cg19713460_CADM4	0.000352045	0.000582016	-0.618089735	M1	Female	trans
cg19822890_LAP3	0.000352045	0.000582016	-0.449070222	M1	Female	trans
cg22702814_ENSG00000228386	0.000352049	0.000582021	-0.337756576	M1	Female	trans
cg05583921_SNRPGP8	0.000352049	0.000582021	-0.524142803	M1	Female	trans
cg25037011_SIPA1L2	0.000352052	0.000582024	0.556049751	M1	Female	trans
cg23380468_CPA5	0.000352052	0.000582024	-0.632328027	M1	Female	trans
cg27256177_ENSG00000235778	0.000352053	0.000582025	-0.38435197	M1	Female	trans
cg10040153_ENSG00000236003	0.000352057	0.00058203	-0.490116019	M1	Female	trans
cg26329715_BCR	0.000352058	0.000582032	-0.427781261	M1	Female	trans
cg03639782_PKNOX2	0.000352059	0.000582032	-0.540097463	M1	Female	trans
cg18490567_VARS2	0.000352059	0.000582032	-0.40019835	M1	Female	trans
cg04492287_CDPF1	0.000352061	0.000582033	-0.487260992	M1	Female	trans
cg17494897_ENSG00000225148	0.000352062	0.000582033	-0.404587244	M1	Female	trans
cg13730281_RXRB	0.000352063	0.000582034	-0.39363246	M1	Female	trans
cg18951847_RNU6-208P	0.000352065	0.000582037	0.506107525	M1	Female	trans
cg06322601_RRAD	0.000352066	0.000582037	-0.342456451	M1	Female	trans
cg18291238_CHI3L2	0.000352067	0.000582037	-0.192373907	M1	Female	trans
cg04667775_H4P1	0.000352067	0.000582037	-0.388147734	M1	Female	trans
cg11540596_ZDHHC18	0.000352069	0.00058204	-0.446612155	M1	Female	trans
cg14378465_ENSG00000229817	0.00035207	0.000582041	-0.367145858	M1	Female	trans
cg24969888_ENSG00000235988	0.000352071	0.000582041	-0.369232345	M1	Female	trans
cg09579704_FOXD4L5	0.000352072	0.000582042	-0.445502573	M1	Female	trans
cg02656016_ENSG00000228768	0.000352074	0.000582044	-0.449738922	M1	Female	trans
cg20970152_OR6F1	0.000352074	0.000582044	-0.412590023	M1	Female	trans
cg05360307_MKRN7P	0.000352075	0.000582045	-0.319133429	M1	Female	trans
cg01817521_NECTIN2	0.000352076	0.000582045	-0.442028577	M1	Female	trans
cg09476440_MDH2	0.000352078	0.000582048	0.415139161	M1	Female	trans
cg03453232_PTMAP3	0.000352079	0.000582048	-0.353795739	M1	Female	trans
cg25293265_CLDN17	0.000352081	0.000582049	-0.492906457	M1	Female	trans
cg00574349_LINC00844	0.000352081	0.000582049	0.547669962	M1	Female	trans
cg06302718_GPR152	0.000352086	0.000582053	-0.467404178	M1	Female	trans
cg19369780_CD34	0.000352086	0.000582053	-0.558216838	M1	Female	trans
cg23806703_NOL7	0.000352088	0.000582053	-0.469942997	M1	Female	trans
cg10603748_ENSG00000241754	0.000352089	0.000582053	-0.60295133	M1	Female	trans
cg03630864_ENSG00000227531	0.000352089	0.000582053	0.677264935	M1	Female	trans
cg09676554_HCG4P8	0.000352093	0.000582053	-0.427179755	M1	Female	trans
cg19732057_TMPRSS11GP	0.000352094	0.000582053	-0.42866398	M1	Female	trans
cg10653573_NEUROD1	0.000352094	0.000582053	-0.522707683	M1	Female	trans
cg26873935_ENSG00000221611	0.000352097	0.000582053	-0.28124481	M1	Female	trans
cg15593298_SCFD1	0.000352099	0.000582053	0.515461624	M1	Female	trans
cg09300185_RNU6-434P	0.000352099	0.000582053	-0.545897868	M1	Female	trans
cg04379586_LINC02848	0.000352099	0.000582053	-0.551109612	M1	Female	trans
cg13885150_GAS8-AS1	0.0003521	0.000582053	-0.465335356	M1	Female	trans
cg02728857_ANKRD60	0.000352101	0.000582053	-0.400357723	M1	Female	trans
cg13941978_S1PR3	0.000352101	0.000582053	-0.564653005	M1	Female	trans
cg00013660_RPL15P4	0.000352101	0.000582053	-0.468720999	M1	Female	trans
cg24470734_ENSG00000235002	0.000352105	0.000582053	0.626478886	M1	Female	trans
cg19111078_TXN2	0.000352105	0.000582053	-0.436084244	M1	Female	trans
cg09162333_DGKZP1	0.000352107	0.000582053	-0.52647746	M1	Female	trans
cg17262642_OTOS	0.000352107	0.000582053	0.404634722	M1	Female	trans
cg17262642_Y_RNA	0.000352107	0.000582053	0.540893146	M1	Female	trans
cg17262642_RNU6-627P	0.000352107	0.000582053	0.602942446	M1	Female	trans
cg17262642_RNU1-76P	0.000352107	0.000582053	0.602942446	M1	Female	trans
cg17262642_LINC01626	0.000352107	0.000582053	0.602942446	M1	Female	trans
cg17262642_FABP12P1	0.000352107	0.000582053	0.602942446	M1	Female	trans
cg17262642_NTM-IT	0.000352107	0.000582053	0.427932574	M1	Female	trans
cg17262642_DEFB128	0.000352107	0.000582053	0.602942446	M1	Female	trans
cg17262642_FGF7P2	0.000352107	0.000582053	0.117562119	M1	Female	trans
cg17262642_RN7SL305P	0.000352107	0.000582053	0.427932574	M1	Female	trans
cg17262642_ENSG00000228167	0.000352107	0.000582053	0.602942446	M1	Female	trans
cg17262642_ENSG00000229013	0.000352107	0.000582053	0.602942446	M1	Female	trans
cg17262642_ENSG00000232958	0.000352107	0.000582053	0.230092719	M1	Female	trans
cg17262642_ENSG00000234638	0.000352107	0.000582053	0.602942446	M1	Female	trans
cg01753920_PPP1R2P10	0.000352109	0.000582053	-0.185634123	M1	Female	trans
cg18664856_ENSG00000221083	0.000352109	0.000582053	-0.523136363	M1	Female	trans
cg00216680_RN7SL674P	0.000352109	0.000582053	0.413036717	M1	Female	trans
cg16234887_ST13P21	0.00035211	0.000582053	-0.289540019	M1	Female	trans
cg16234887_PHB2P1	0.00035211	0.000582053	-0.431440898	M1	Female	trans
cg16234887_LINC00387	0.00035211	0.000582053	-0.431440898	M1	Female	trans
cg16234887_MIR300	0.00035211	0.000582053	-0.431440898	M1	Female	trans
cg16234887_RNU7-92P	0.00035211	0.000582053	-0.431440898	M1	Female	trans
cg16234887_ENSG00000224922	0.00035211	0.000582053	-0.431440898	M1	Female	trans
cg16234887_ENSG00000241776	0.00035211	0.000582053	-0.431440898	M1	Female	trans
cg16234887_RNMTL1P2	0.00035211	0.000582053	-0.250958406	M1	Female	trans
cg16234887_ENSG00000239739	0.00035211	0.000582053	-0.218158045	M1	Female	trans
cg20117807_ENSG00000219492	0.00035211	0.000582053	-0.631238077	M1	Female	trans
cg08413370_UGT2B10	0.000352111	0.000582053	-0.584412499	M1	Female	trans
cg01708411_HDX	0.000352111	0.000582053	0.433484879	M1	Female	trans
cg22009052_RPS6P20	0.000352112	0.000582054	-0.283596566	M1	Female	trans
cg13757419_TTTY12	0.000352114	0.000582057	-0.515680276	M1	Female	trans
cg00109781_C11orf98P1	0.000352115	0.000582057	-0.496581201	M1	Female	trans
cg10238064_TRY2P	0.000352116	0.000582058	-0.456245287	M1	Female	trans
cg16452467_FGF7P4	0.000352118	0.00058206	-0.566006663	M1	Female	trans
cg18701685_POU4F2	0.00035212	0.000582063	0.383470878	M1	Female	trans
cg18955295_PDXP-DT	0.000352121	0.000582063	-0.40507912	M1	Female	trans
cg20540714_ENSG00000216616	0.000352121	0.000582063	0.45284938	M1	Female	trans
cg00093140_PPP4R4	0.000352122	0.000582064	-0.466063095	M1	Female	trans
cg09926728_RPSAP49	0.000352125	0.000582065	-0.507047821	M1	Female	trans
cg16489878_IGHA1	0.000352125	0.000582065	0.37306361	M1	Female	trans
cg19115205_EMB	0.000352125	0.000582065	-0.592562565	M1	Female	trans
cg13899739_CALB1	0.000352125	0.000582065	-0.354149116	M1	Female	trans
cg23024913_LINC01389	0.000352126	0.000582065	-0.387400477	M1	Female	trans
cg22026465_RNU6-1032P	0.000352127	0.000582067	-0.419232674	M1	Female	trans
cg17121694_FCF1P6	0.000352128	0.000582067	-0.312601464	M1	Female	trans
cg24866437_NEFM	0.000352128	0.000582067	-0.457427462	M1	Female	trans
cg09184995_SLC38A11	0.000352129	0.000582067	0.321127759	M1	Female	trans
cg22115976_SEC61GP1	0.000352131	0.00058207	-0.484206821	M1	Female	trans
cg06757548_ENSG00000238291	0.000352133	0.00058207	0.786847396	M1	Female	trans
cg13824097_AGKP2	0.000352133	0.00058207	-0.473108807	M1	Female	trans
cg06202136_ENSG00000236864	0.000352133	0.00058207	-0.562269288	M1	Female	trans
cg04487202_UGT2B4	0.000352136	0.000582074	-0.575745136	M1	Female	trans
cg20802509_KCNA10	0.000352136	0.000582074	-0.466073038	M1	Female	trans
cg21766141_CDC27P2	0.00035214	0.000582077	-0.32648218	M1	Female	trans
cg19353052_MIR146B	0.00035214	0.000582077	-0.838330535	M1	Female	trans
cg02835401_FGF10	0.00035214	0.000582077	-0.314533781	M1	Female	trans
cg18811157_FOXM1	0.000352143	0.000582081	-0.488467202	M1	Female	trans
cg20137750_ENSG00000229855	0.000352143	0.000582081	-0.474994308	M1	Female	trans
cg02656169_DANCR	0.000352144	0.000582081	-0.493016918	M1	Female	trans
cg11687389_ASS1P1	0.000352145	0.000582081	-0.410651956	M1	Female	trans
cg09419843_TAF10	0.000352147	0.000582081	-0.499850471	M1	Female	trans
cg06398883_CTSB	0.000352147	0.000582081	-0.393690244	M1	Female	trans
cg04492287_OSBPL5	0.000352147	0.000582081	-0.484266094	M1	Female	trans
cg04365481_TRMT1L	0.000352147	0.000582081	0.440070256	M1	Female	trans
cg10175261_ENSG00000230546	0.000352147	0.000582081	-0.458252577	M1	Female	trans
cg07441502_RN7SL183P	0.000352148	0.000582081	-0.537081785	M1	Female	trans
cg14503868_TOMM22P2	0.000352149	0.000582082	-0.246478372	M1	Female	trans
cg08500638_ENSG00000240441	0.00035215	0.000582083	-0.503657246	M1	Female	trans
cg08426938_LINC01305	0.000352151	0.000582083	-0.435503141	M1	Female	trans
cg14639642_Metazoa_SRP	0.000352151	0.000582083	-0.515887517	M1	Female	trans
cg24577131_TSPEAR-AS2	0.000352152	0.000582084	0.51065055	M1	Female	trans
cg04152562_ENSG00000227914	0.000352154	0.000582085	-0.572199292	M1	Female	trans
cg16278658_PPIB	0.000352154	0.000582085	-0.441047989	M1	Female	trans
cg23806703_ENSG00000226690	0.000352155	0.000582086	-0.460002225	M1	Female	trans
cg19111078_TAF10	0.000352157	0.000582087	-0.421520184	M1	Female	trans
cg00744753_ENSG00000225884	0.000352158	0.000582087	-0.403731922	M1	Female	trans
cg19519874_CYP4F3	0.000352158	0.000582087	-0.486063534	M1	Female	trans
cg20945983_FNDC1-IT1	0.000352159	0.000582087	0.46223529	M1	Female	trans
cg14594743_ENSG00000232767	0.000352159	0.000582087	-0.362006382	M1	Female	trans
cg00199007_RPS19	0.00035216	0.000582087	-0.451814506	M1	Female	trans
cg19045970_RNU6-236P	0.000352161	0.000582088	0.42377021	M1	Female	trans
cg05103573_KRTAP4-6	0.000352163	0.00058209	-0.464186048	M1	Female	trans
cg14170201_PBK	0.000352168	0.000582097	-0.599562111	M1	Female	trans
cg23402755_CLC	0.000352169	0.000582099	-0.400918059	M1	Female	trans
cg16516576_SAP18P2	0.000352171	0.000582099	0.416745058	M1	Female	trans
cg08445957_SGK3	0.000352171	0.000582099	-0.402714799	M1	Female	trans
cg17901463_SNRPBP1	0.000352171	0.000582099	0.399642918	M1	Female	trans
cg06736785_C11orf65	0.000352174	0.000582103	0.45217223	M1	Female	trans
cg01169429_TET2	0.000352179	0.00058211	-0.529971267	M1	Female	trans
cg17366173_SBK3	0.000352184	0.000582115	-0.399645932	M1	Female	trans
cg07979752_IMP3P1	0.000352184	0.000582115	0.760654707	M1	Female	trans
cg25477542_ENSG00000221857	0.000352186	0.000582115	-0.429564483	M1	Female	trans
cg20863800_ENSG00000225708	0.000352186	0.000582115	-0.512936046	M1	Female	trans
cg02639080_SNRPGP8	0.000352188	0.000582115	-0.50864336	M1	Female	trans
cg02813721_GAPDHP57	0.000352189	0.000582115	-0.489499646	M1	Female	trans
cg05199755_RNU4-50P	0.00035219	0.000582115	-0.597843004	M1	Female	trans
cg21133255_RN7SKP257	0.00035219	0.000582115	-0.419957154	M1	Female	trans
cg05577657_RPL5P16	0.000352192	0.000582115	-0.657399823	M1	Female	trans
cg06875669_RPA2P2	0.000352194	0.000582115	-0.217351384	M1	Female	trans
cg06875669_ENSG00000225304	0.000352194	0.000582115	-0.532788051	M1	Female	trans
cg06875669_IGKV2D-26	0.000352194	0.000582115	-0.064741972	M1	Female	trans
cg06875669_OR51N1P	0.000352194	0.000582115	-0.261574765	M1	Female	trans
cg06875669_LINC01804	0.000352194	0.000582115	-0.581752435	M1	Female	trans
cg06875669_MIR1-1HG	0.000352194	0.000582115	-0.460258775	M1	Female	trans
cg06875669_GRPEL2P2	0.000352194	0.000582115	-0.284431875	M1	Female	trans
cg06875669_ENSG00000225387	0.000352194	0.000582115	-0.290876218	M1	Female	trans
cg06875669_ACTG1P21	0.000352194	0.000582115	-0.648488965	M1	Female	trans
cg06875669_RNA5SP232	0.000352194	0.000582115	-0.648488965	M1	Female	trans
cg06875669_ENSG00000227459	0.000352194	0.000582115	-0.648488965	M1	Female	trans
cg06875669_ENSG00000227930	0.000352194	0.000582115	-0.648488965	M1	Female	trans
cg06875669_ENSG00000236238	0.000352194	0.000582115	-0.648488965	M1	Female	trans
cg03894337_RNU7-107P	0.000352195	0.000582115	-0.423083403	M1	Female	trans
cg25621215_PDK1	0.000352195	0.000582115	-0.657441935	M1	Female	trans
cg18598117_SNORA63	0.000352196	0.000582115	0.406429997	M1	Female	trans
cg26250046_KRT18P68	0.000352196	0.000582115	-0.492271349	M1	Female	trans
cg15278957_ZSCAN12P1	0.000352198	0.000582116	-0.5083517	M1	Female	trans
cg05093818_ENSG00000225203	0.000352199	0.000582116	-0.409242674	M1	Female	trans
cg02705619_RSU1P2	0.0003522	0.000582116	-0.768258125	M1	Female	trans
cg05387905_KCNMA1-AS2	0.0003522	0.000582116	-0.590751836	M1	Female	trans
cg17839232_PAGE3	0.0003522	0.000582116	-0.468712948	M1	Female	trans
cg09623464_NAE1	0.000352202	0.000582119	-0.50424786	M1	Female	trans
cg04962026_PROCA1	0.000352206	0.000582123	-0.603081837	M1	Female	trans
cg13088253_PPIAP88	0.000352206	0.000582123	-0.40581717	M1	Female	trans
cg26586804_ADGRG4	0.000352206	0.000582124	-0.405470804	M1	Female	trans
cg19777818_SEC61GP1	0.000352207	0.000582124	-0.502410048	M1	Female	trans
cg18362486_PIWIL2	0.000352209	0.000582126	-0.452050367	M1	Female	trans
cg01086039_ENSG00000225078	0.00035221	0.000582126	-0.626604629	M1	Female	trans
cg01391898_RNF6P1	0.00035221	0.000582126	0.494762376	M1	Female	trans
cg10278102_ENSG00000236425	0.000352215	0.000582134	0.557699224	M1	Female	trans
cg08268925_VAMP7	0.000352217	0.000582135	-0.428838463	M1	Female	trans
cg05226593_GOLGA2P6	0.000352217	0.000582135	-0.465998084	M1	Female	trans
cg07608053_RNU6-1267P	0.000352218	0.000582135	-0.432370827	M1	Female	trans
cg16006105_BTF3P10	0.000352218	0.000582135	-0.38136615	M1	Female	trans
cg08653161_KRT8P37	0.000352221	0.000582138	-0.307734066	M1	Female	trans
cg11464074_TTC7B	0.000352229	0.000582151	0.442164958	M1	Female	trans
cg01683654_RNU6-723P	0.000352229	0.000582151	0.510428399	M1	Female	trans
cg05595832_NPSR1	0.000352232	0.000582151	0.527882725	M1	Female	trans
cg06811119_LINC02771	0.000352233	0.000582151	-0.490313093	M1	Female	trans
cg12426214_ENSG00000232930	0.000352234	0.000582151	-0.349056429	M1	Female	trans
cg12426214_RNU6-950P	0.000352234	0.000582151	-0.489942603	M1	Female	trans
cg20313696_EIF2AK3	0.000352235	0.000582151	-0.534911441	M1	Female	trans
cg00256632_NT5DC1P2	0.000352236	0.000582151	-0.365028914	M1	Female	trans
cg21560722_ENSG00000235996	0.000352237	0.000582151	-0.311795202	M1	Female	trans
cg08047401_TRBV5-5	0.000352238	0.000582151	-0.379481415	M1	Female	trans
cg06736785_NR4A1	0.00035224	0.000582151	-0.497125146	M1	Female	trans
cg25294526_OR6C70	0.000352242	0.000582151	-0.462051015	M1	Female	trans
cg06661812_IFNA7	0.000352243	0.000582151	-0.415038018	M1	Female	trans
cg08258896_FGF7P2	0.000352243	0.000582151	0.191418061	M1	Female	trans
cg08258896_RNU6-627P	0.000352243	0.000582151	0.981728423	M1	Female	trans
cg08258896_RNU1-76P	0.000352243	0.000582151	0.981728423	M1	Female	trans
cg08258896_LINC01626	0.000352243	0.000582151	0.981728423	M1	Female	trans
cg08258896_NTM-IT	0.000352243	0.000582151	0.69677226	M1	Female	trans
cg08258896_DEFB128	0.000352243	0.000582151	0.981728423	M1	Female	trans
cg08258896_RN7SL305P	0.000352243	0.000582151	0.69677226	M1	Female	trans
cg08258896_ENSG00000228167	0.000352243	0.000582151	0.981728423	M1	Female	trans
cg08258896_ENSG00000229013	0.000352243	0.000582151	0.981728423	M1	Female	trans
cg08258896_ENSG00000232958	0.000352243	0.000582151	0.374643655	M1	Female	trans
cg08258896_ENSG00000234638	0.000352243	0.000582151	0.981728423	M1	Female	trans
cg08258896_OTOS	0.000352243	0.000582151	0.65883802	M1	Female	trans
cg04549802_RPL7P8	0.000352244	0.000582151	-0.396224375	M1	Female	trans
cg05523652_RN7SL291P	0.000352244	0.000582151	-0.393382806	M1	Female	trans
cg23244913_RNU1-55P	0.000352245	0.000582151	0.549203995	M1	Female	trans
cg02225599_PPIAP59	0.000352246	0.000582151	0.571162017	M1	Female	trans
cg15861806_RUVBL2P1	0.000352246	0.000582151	-0.398589281	M1	Female	trans
cg15452182_SRRM1P2	0.000352246	0.000582151	-0.524190553	M1	Female	trans
cg05232852_ENSG00000237922	0.000352248	0.000582152	-0.477783665	M1	Female	trans
cg05898618_ENSG00000227673	0.000352248	0.000582152	-0.385453064	M1	Female	trans
cg00047667_CELA3B	0.000352248	0.000582152	-0.376819668	M1	Female	trans
cg14214834_FAM167B	0.00035225	0.000582155	-0.302853482	M1	Female	trans
cg15593298_STMND1	0.000352251	0.000582155	0.549918151	M1	Female	trans
cg04876127_CXCL9	0.000352254	0.000582159	-0.421924622	M1	Female	trans
cg16866567_ENSG00000225938	0.000352255	0.000582159	0.422680413	M1	Female	trans
cg22263704_TMPRSS11GP	0.000352257	0.000582163	-0.505972435	M1	Female	trans
cg10546252_ZC2HC1B	0.000352258	0.000582163	0.345759917	M1	Female	trans
cg23307143_FGL1	0.000352259	0.000582163	-0.424538744	M1	Female	trans
cg23070318_EI24P3	0.000352259	0.000582163	-0.460781589	M1	Female	trans
cg13898771_GRAP	0.000352263	0.000582168	-0.406545716	M1	Female	trans
cg05669210_LINC00272	0.000352265	0.000582171	0.257777004	M1	Female	trans
cg16846991_FSCN1	0.000352266	0.000582172	-0.584864513	M1	Female	trans
cg26789163_PPIAP59	0.000352268	0.000582175	-0.61971701	M1	Female	trans
cg08000231_ITPKB	0.000352269	0.000582175	0.521961904	M1	Female	trans
cg23243492_Y_RNA	0.00035227	0.000582175	-0.490093542	M1	Female	trans
cg10872106_CACNG4	0.000352271	0.000582176	-0.599979649	M1	Female	trans
cg04805794_NKX2-3	0.000352272	0.000582177	-0.588685019	M1	Female	trans
cg01696336_CLEC18B	0.000352273	0.000582177	-0.577150172	M1	Female	trans
cg00534626_OR2S1P	0.000352273	0.000582177	-0.672634967	M1	Female	trans
cg18592447_SNORD115-16	0.000352275	0.000582179	0.853426178	M1	Female	trans
cg19260869_RPS3AP40	0.000352276	0.000582179	-0.410911975	M1	Female	trans
cg24377657_PTPRN2-AS1	0.000352276	0.000582179	0.303630465	M1	Female	trans
cg25855415_GPT2	0.000352277	0.000582179	0.44934378	M1	Female	trans
cg09623464_EPS15	0.000352277	0.000582179	-0.494530093	M1	Female	trans
cg18087761_ENSG00000234080	0.000352278	0.000582179	-0.3294502	M1	Female	trans
cg10959048_ZNF667-AS1	0.00035228	0.000582181	-0.382101267	M1	Female	trans
cg11799851_SLC7A11	0.000352281	0.000582181	-0.509067885	M1	Female	trans
cg20046668_CYP2D7	0.000352281	0.000582181	-0.443001503	M1	Female	trans
cg17121694_NACAP7	0.000352282	0.000582181	-0.359950875	M1	Female	trans
cg17121694_RN7SL70P	0.000352282	0.000582181	-0.359950875	M1	Female	trans
cg24304928_GNRH1	0.000352282	0.000582181	-0.318688496	M1	Female	trans
cg06902555_MIR1302-4	0.000352283	0.000582181	-0.292598134	M1	Female	trans
cg04452523_OR52X1P	0.000352284	0.000582182	-0.412108331	M1	Female	trans
cg24508976_ANO5	0.000352285	0.000582182	-0.598145479	M1	Female	trans
cg10991855_MYDGF	0.000352288	0.000582186	-0.503850691	M1	Female	trans
cg13961318_SIRPB1	0.000352289	0.000582187	-0.521476334	M1	Female	trans
cg05258937_ENSG00000222031	0.000352292	0.000582188	-0.488983722	M1	Female	trans
cg09623464_SEMA3C	0.000352292	0.000582188	-0.488550677	M1	Female	trans
cg10439246_CHCHD4P4	0.000352292	0.000582188	0.443805917	M1	Female	trans
cg23624621_DOCK8-AS1	0.000352294	0.000582188	-0.515859799	M1	Female	trans
cg18888655_ZSCAN1	0.000352296	0.000582188	-0.51903803	M1	Female	trans
cg13804848_ENSG00000215464	0.000352297	0.000582188	-0.462049677	M1	Female	trans
cg01372465_CLEC4M	0.000352299	0.000582188	-0.285316803	M1	Female	trans
cg26393871_KPRP	0.0003523	0.000582188	0.441623941	M1	Female	trans
cg04954056_PRSS48	0.000352302	0.000582188	-0.45182092	M1	Female	trans
cg13273076_TRAV4	0.000352303	0.000582188	-0.34886937	M1	Female	trans
cg25037011_LIN9	0.000352304	0.000582188	0.567932337	M1	Female	trans
cg00691939_IGHD5-18	0.000352304	0.000582188	-0.195810718	M1	Female	trans
cg26307193_KLF16	0.000352306	0.000582188	-0.428093898	M1	Female	trans
cg11608893_CCL26	0.000352307	0.000582188	-0.470246158	M1	Female	trans
cg20515423_ENSG00000239291	0.000352311	0.000582188	-0.42545488	M1	Female	trans
cg09912135_ENSG00000225148	0.000352312	0.000582188	0.442053825	M1	Female	trans
cg08012663_OR2A4	0.000352314	0.000582188	-0.4384911	M1	Female	trans
cg16701694_BTBD11	0.000352321	0.000582188	-0.520628342	M1	Female	trans
cg13235976_SHISA2	0.000352323	0.000582188	-0.432125359	M1	Female	trans
cg12999453_EIF4E2P1	0.000352323	0.000582188	0.42834294	M1	Female	trans
cg26338386_UBBP3	0.000352323	0.000582188	-0.520281236	M1	Female	trans
cg10836755_SNORA72	0.000352323	0.000582188	-0.459785633	M1	Female	trans
cg19763463_C3orf70	0.000352323	0.000582188	-0.400779027	M1	Female	trans
cg12600174_GFM2	0.000352324	0.000582188	0.440554422	M1	Female	trans
cg16077168_IGF2BP2	0.000352324	0.000582188	-0.817094363	M1	Female	trans
cg25079802_RN7SL583P	0.000352325	0.000582188	-0.282009479	M1	Female	trans
cg25079802_CRIP1P2	0.000352325	0.000582188	-0.406678197	M1	Female	trans
cg25079802_ENSG00000234713	0.000352325	0.000582188	-0.496215059	M1	Female	trans
cg25079802_ENSG00000236544	0.000352325	0.000582188	-0.496215059	M1	Female	trans
cg25079802_RNA5SP138	0.000352325	0.000582188	-0.699150146	M1	Female	trans
cg25079802_RPS23P5	0.000352325	0.000582188	-0.169865137	M1	Female	trans
cg25079802_RN7SL549P	0.000352325	0.000582188	-0.627200033	M1	Female	trans
cg25079802_ARL2BPP7	0.000352325	0.000582188	-0.699150146	M1	Female	trans
cg25079802_Y_RNA	0.000352325	0.000582188	-0.234599858	M1	Female	trans
cg25079802_ENSG00000226168	0.000352325	0.000582188	-0.699150146	M1	Female	trans
cg25079802_RNU6-441P	0.000352325	0.000582188	-0.41218266	M1	Female	trans
cg06578063_BRD7P6	0.000352325	0.000582188	-0.408392369	M1	Female	trans
cg19412031_ZBTB47	0.000352326	0.000582188	-0.443513925	M1	Female	trans
cg01895649_FBLN1	0.000352328	0.000582188	-0.486949763	M1	Female	trans
cg18054408_ENSG00000235319	0.000352328	0.000582188	-0.42143275	M1	Female	trans
cg02990361_FEM1A	0.000352329	0.000582188	0.518964931	M1	Female	trans
cg03035495_HSPA5P1	0.00035233	0.000582188	-0.441366406	M1	Female	trans
cg03771702_ENSG00000228204	0.000352332	0.000582188	-0.395564573	M1	Female	trans
cg20237815_MTCO1P42	0.000352334	0.000582188	-0.67627736	M1	Female	trans
cg20237815_TPT1P2	0.000352334	0.000582188	-0.67627736	M1	Female	trans
cg20237815_ENSG00000186678	0.000352334	0.000582188	-0.535043036	M1	Female	trans
cg20237815_RPL18AP16	0.000352334	0.000582188	-0.535043036	M1	Female	trans
cg20237815_C1orf167-AS1	0.000352334	0.000582188	-0.753857446	M1	Female	trans
cg20237815_LELP1	0.000352334	0.000582188	-0.753857446	M1	Female	trans
cg20237815_OR10J5	0.000352334	0.000582188	-0.753857446	M1	Female	trans
cg20237815_OR14C36	0.000352334	0.000582188	-0.753857446	M1	Female	trans
cg20237815_RN7SL632P	0.000352334	0.000582188	-0.438500068	M1	Female	trans
cg20237815_RPSAP27	0.000352334	0.000582188	-0.753857446	M1	Female	trans
cg20237815_RNU6-420P	0.000352334	0.000582188	-0.753857446	M1	Female	trans
cg20237815_RN7SKP211	0.000352334	0.000582188	-0.753857446	M1	Female	trans
cg20237815_GAPDHP68	0.000352334	0.000582188	-0.753857446	M1	Female	trans
cg20237815_RNU6-163P	0.000352334	0.000582188	-0.753857446	M1	Female	trans
cg20237815_OR8H3	0.000352334	0.000582188	-0.753857446	M1	Female	trans
cg20237815_OR8J1	0.000352334	0.000582188	-0.753857446	M1	Female	trans
cg20237815_OR4D11	0.000352334	0.000582188	-0.753857446	M1	Female	trans
cg20237815_OR6C72P	0.000352334	0.000582188	-0.753857446	M1	Female	trans
cg20237815_OR6C6	0.000352334	0.000582188	-0.753857446	M1	Female	trans
cg20237815_KERA	0.000352334	0.000582188	-0.270052525	M1	Female	trans
cg20237815_OR7A15P	0.000352334	0.000582188	-0.753857446	M1	Female	trans
cg20237815_RPL7P2	0.000352334	0.000582188	-0.753857446	M1	Female	trans
cg20237815_RNA5SP517	0.000352334	0.000582188	-0.753857446	M1	Female	trans
cg20237815_ENSG00000223368	0.000352334	0.000582188	-0.753857446	M1	Female	trans
cg20237815_RPP40P1	0.000352334	0.000582188	-0.753857446	M1	Female	trans
cg20237815_ENSG00000230843	0.000352334	0.000582188	-0.753857446	M1	Female	trans
cg20237815_ENSG00000232245	0.000352334	0.000582188	-0.753857446	M1	Female	trans
cg20237815_GLUD1P9	0.000352334	0.000582188	-0.753857446	M1	Female	trans
cg20237815_ENSG00000238195	0.000352334	0.000582188	-0.753857446	M1	Female	trans
cg00199007_WDR18	0.000352334	0.000582188	-0.428813163	M1	Female	trans
cg08522734_RNU6-1316P	0.000352334	0.000582188	-0.421599691	M1	Female	trans
cg08535195_DIP2A-IT1	0.000352335	0.000582188	-0.68509185	M1	Female	trans
cg27452868_RNU6-1235P	0.000352335	0.000582188	-0.486034825	M1	Female	trans
cg22806076_C11orf80	0.000352337	0.000582188	-0.629911339	M1	Female	trans
cg10324032_TRGJ2	0.000352339	0.000582188	-0.601688483	M1	Female	trans
cg05222671_RNU6-627P	0.000352339	0.000582188	-0.557383001	M1	Female	trans
cg05222671_OTOS	0.000352339	0.000582188	-0.374059775	M1	Female	trans
cg05222671_RNU1-76P	0.000352339	0.000582188	-0.557383001	M1	Female	trans
cg05222671_LINC01626	0.000352339	0.000582188	-0.557383001	M1	Female	trans
cg05222671_FABP12P1	0.000352339	0.000582188	-0.557383001	M1	Female	trans
cg05222671_NTM-IT	0.000352339	0.000582188	-0.395597198	M1	Female	trans
cg05222671_DEFB128	0.000352339	0.000582188	-0.557383001	M1	Female	trans
cg05222671_RN7SL305P	0.000352339	0.000582188	-0.395597198	M1	Female	trans
cg05222671_Y_RNA	0.000352339	0.000582188	-0.500022261	M1	Female	trans
cg05222671_ENSG00000228167	0.000352339	0.000582188	-0.557383001	M1	Female	trans
cg05222671_ENSG00000229013	0.000352339	0.000582188	-0.557383001	M1	Female	trans
cg05222671_ENSG00000234638	0.000352339	0.000582188	-0.557383001	M1	Female	trans
cg05222671_ENSG00000232958	0.000352339	0.000582188	-0.212706488	M1	Female	trans
cg05222671_FGF7P2	0.000352339	0.000582188	-0.108678908	M1	Female	trans
cg21315783_LINC00347	0.000352341	0.000582189	-0.328487355	M1	Female	trans
cg17414101_ZDHHC20	0.000352341	0.000582189	0.425056769	M1	Female	trans
cg16990532_C18orf63	0.000352342	0.000582189	0.429932254	M1	Female	trans
cg18438405_RPL12P39	0.000352342	0.000582189	-0.460372534	M1	Female	trans
cg14457908_MTND6P24	0.000352342	0.000582189	-0.471542623	M1	Female	trans
cg08640059_ALX1	0.000352343	0.00058219	-0.361349554	M1	Female	trans
cg16653703_SLC38A2	0.000352344	0.00058219	-0.504808042	M1	Female	trans
cg11389953_ENSG00000236864	0.000352345	0.00058219	0.427840336	M1	Female	trans
cg26250046_VN1R108P	0.000352352	0.000582199	-0.433620543	M1	Female	trans
cg00866836_ADD2	0.000352352	0.000582199	-0.864695603	M1	Female	trans
cg18455405_IL12RB1	0.000352352	0.000582199	-0.335875742	M1	Female	trans
cg04208996_FAM98B	0.000352353	0.0005822	-0.506455029	M1	Female	trans
cg15433807_ENSG00000227917	0.000352354	0.000582201	-0.401742399	M1	Female	trans
cg18520238_CXCR5	0.000352354	0.000582201	0.474384801	M1	Female	trans
cg16252448_LCE3E	0.000352355	0.000582202	-0.552528933	M1	Female	trans
cg24202000_BRIP1	0.000352356	0.000582202	-0.583084978	M1	Female	trans
cg20845336_SNORD1B	0.000352357	0.000582203	0.483288128	M1	Female	trans
cg25933095_ENSG00000239628	0.00035236	0.000582207	-0.396197527	M1	Female	trans
cg14368276_ENSG00000233625	0.000352362	0.00058221	-0.36198345	M1	Female	trans
cg22394530_ENSG00000236246	0.000352364	0.000582211	-0.37546369	M1	Female	trans
cg02169688_MTCO3P20	0.000352364	0.000582211	-0.44127367	M1	Female	trans
cg23671173_SOX18	0.000352365	0.000582211	-0.510236232	M1	Female	trans
cg06758833_C9orf62	0.000352371	0.00058222	-0.492759155	M1	Female	trans
cg16896134_ENSG00000227479	0.000352371	0.00058222	-0.609287309	M1	Female	trans
cg06673771_SSUH2	0.000352372	0.00058222	-0.505940892	M1	Female	trans
cg27017993_TOP2A	0.000352372	0.00058222	-0.355173324	M1	Female	trans
cg27337217_BIRC7	0.000352374	0.000582222	0.463283151	M1	Female	trans
cg11110036_NEB	0.000352376	0.000582225	-0.392383838	M1	Female	trans
cg04376709_SNORD115-43	0.000352377	0.000582225	-0.445739351	M1	Female	trans
cg14086691_KRTAP20-2	0.000352378	0.000582227	-0.357080012	M1	Female	trans
cg20816447_Y_RNA	0.00035238	0.000582228	0.724511467	M1	Female	trans
cg18836060_FCRLA	0.000352381	0.00058223	-0.196403552	M1	Female	trans
cg01684255_FSTL4	0.000352383	0.000582232	-0.45638571	M1	Female	trans
cg02938690_LINC01103	0.000352385	0.000582233	1.269519875	M1	Female	trans
cg02938690_RPL29P28	0.000352385	0.000582233	1.460393925	M1	Female	trans
cg26229895_ENSG00000240023	0.000352385	0.000582233	-0.419390086	M1	Female	trans
cg05520765_LGALS3	0.000352387	0.000582233	-0.416682839	M1	Female	trans
cg26329715_PPP1CA	0.000352387	0.000582233	-0.440572628	M1	Female	trans
cg22150680_ZNF965P	0.000352388	0.000582233	-0.477977671	M1	Female	trans
cg12412495_CLCP1	0.000352388	0.000582233	0.673348302	M1	Female	trans
cg17725166_ENSG00000227914	0.000352389	0.000582235	-0.357557751	M1	Female	trans
cg20241816_HMGB1P14	0.000352392	0.000582238	-0.476311464	M1	Female	trans
cg21298523_ENSG00000226396	0.000352395	0.000582241	0.265621894	M1	Female	trans
cg11965913_VTRNA1-3	0.000352395	0.000582241	0.659451776	M1	Female	trans
cg26318251_ENSG00000237719	0.000352397	0.000582244	-0.484289348	M1	Female	trans
cg18912484_ENSG00000230205	0.000352398	0.000582244	0.381112577	M1	Female	trans
cg09235504_ENSG00000226431	0.000352404	0.000582254	-0.395343326	M1	Female	trans
cg12046362_ENSG00000235721	0.000352406	0.000582255	-0.434833762	M1	Female	trans
cg11157765_ZNHIT6	0.000352407	0.000582257	-0.389561545	M1	Female	trans
cg24001233_THPO	0.000352412	0.000582263	-0.379662392	M1	Female	trans
cg18941079_NPBWR2	0.000352416	0.000582269	-0.42573746	M1	Female	trans
cg13999965_LINC00574	0.000352417	0.000582269	-0.662066391	M1	Female	trans
cg24719726_TBX18-AS1	0.000352418	0.000582269	-0.524091928	M1	Female	trans
cg19452914_RN7SL40P	0.000352419	0.000582269	-0.570447658	M1	Female	trans
cg17779085_PCNPP4	0.000352419	0.000582269	-0.365651825	M1	Female	trans
cg08535195_ENSG00000223849	0.000352419	0.000582269	-0.711272488	M1	Female	trans
cg14945587_RNU6-171P	0.00035242	0.000582269	-0.589496805	M1	Female	trans
cg05450804_SRRM1P2	0.00035242	0.000582269	-0.521787961	M1	Female	trans
cg13938722_POTEC	0.000352421	0.00058227	-0.685670686	M1	Female	trans
cg14861778_ALOX5AP	0.000352422	0.00058227	-0.467934092	M1	Female	trans
cg02954524_TRBV6-5	0.000352422	0.00058227	-0.466127695	M1	Female	trans
cg14562930_NHP2P1	0.000352423	0.00058227	-0.430085023	M1	Female	trans
cg16516576_RNU6-11P	0.000352424	0.00058227	-0.346312577	M1	Female	trans
cg03659565_ENSG00000240441	0.000352425	0.00058227	0.533184335	M1	Female	trans
cg11754374_DPY19L1P1	0.000352425	0.00058227	-0.413071369	M1	Female	trans
cg14544216_RNA5SP145	0.000352427	0.00058227	-0.88027171	M1	Female	trans
cg02078039_RPL35AP36	0.000352429	0.00058227	0.371667732	M1	Female	trans
cg26338386_ENSG00000217331	0.000352431	0.00058227	-0.587772656	M1	Female	trans
cg09795688_MIR1302-2HG	0.000352431	0.00058227	-0.609177815	M1	Female	trans
cg17847052_DOK5	0.000352431	0.00058227	-0.459435069	M1	Female	trans
cg09562938_REL	0.000352434	0.00058227	-0.472444306	M1	Female	trans
cg09543047_OR8B1P	0.000352435	0.00058227	-0.143797947	M1	Female	trans
cg09543047_HLTF-AS1	0.000352435	0.00058227	-0.364185983	M1	Female	trans
cg09543047_GCNT1P5	0.000352435	0.00058227	-0.364185983	M1	Female	trans
cg09543047_RPL21P92	0.000352435	0.00058227	-0.364185983	M1	Female	trans
cg09543047_RN7SL691P	0.000352435	0.00058227	-0.513125668	M1	Female	trans
cg09543047_LINC01007	0.000352435	0.00058227	-0.513125668	M1	Female	trans
cg09543047_GLT6D1	0.000352435	0.00058227	-0.513125668	M1	Female	trans
cg09543047_MTND1P18	0.000352435	0.00058227	-0.513125668	M1	Female	trans
cg09543047_FARSBP1	0.000352435	0.00058227	-0.513125668	M1	Female	trans
cg09543047_MRPS33P4	0.000352435	0.00058227	-0.513125668	M1	Female	trans
cg09543047_ENSG00000233437	0.000352435	0.00058227	-0.513125668	M1	Female	trans
cg09543047_TPT1P14	0.000352435	0.00058227	-0.513125668	M1	Female	trans
cg09543047_ENSG00000243122	0.000352435	0.00058227	-0.210787877	M1	Female	trans
cg03248151_SLC25A3P1	0.000352436	0.00058227	-0.482127813	M1	Female	trans
cg12652780_SNORD18	0.000352437	0.000582271	-0.261640804	M1	Female	trans
cg01952618_PPP1R12B	0.000352437	0.000582271	-0.561174869	M1	Female	trans
cg26092471_RPL7P53	0.000352439	0.000582273	-0.466096477	M1	Female	trans
cg23422587_ENSG00000230910	0.000352441	0.000582276	0.396921815	M1	Female	trans
cg05172956_IGLJ6	0.000352443	0.000582278	0.687338472	M1	Female	trans
cg12289617_SNORD102	0.000352444	0.000582279	-0.525512457	M1	Female	trans
cg17323604_FAP	0.000352444	0.000582279	-0.434348281	M1	Female	trans
cg24130945_ENSG00000237530	0.000352445	0.000582279	-0.400406142	M1	Female	trans
cg08717983_NUDT10	0.000352447	0.000582281	-0.421156184	M1	Female	trans
cg16896134_CBX1P1	0.000352448	0.000582281	0.551074643	M1	Female	trans
cg14086880_CXCL9	0.000352449	0.000582284	-0.464083685	M1	Female	trans
cg09377308_SLC25A32	0.000352451	0.000582285	-0.559672429	M1	Female	trans
cg07499288_RNU6-629P	0.000352458	0.000582294	0.455055928	M1	Female	trans
cg15125392_CLEC1B	0.000352458	0.000582294	-0.397335249	M1	Female	trans
cg20779686_CTAGE14P	0.000352459	0.000582294	0.40039654	M1	Female	trans
cg10259482_IGHD6-6	0.000352459	0.000582294	-0.407618998	M1	Female	trans
cg16933118_DRD5P2	0.000352459	0.000582294	-0.660883434	M1	Female	trans
cg15275758_HPF1	0.00035246	0.000582294	0.505564087	M1	Female	trans
cg14532138_CA10	0.00035246	0.000582294	-0.343491004	M1	Female	trans
cg21724658_MIR933	0.000352462	0.000582297	-0.457435716	M1	Female	trans
cg15633919_SHLD2P3	0.000352464	0.000582299	-0.453239083	M1	Female	trans
cg02730714_FAM83A-AS1	0.000352464	0.000582299	-0.384027672	M1	Female	trans
cg02125534_RN7SKP227	0.000352466	0.0005823	-0.391533705	M1	Female	trans
cg24863484_CNN3P1	0.000352467	0.000582301	-0.40041388	M1	Female	trans
cg09623464_LNPEP	0.00035247	0.000582305	-0.481595061	M1	Female	trans
cg26371471_NEB	0.000352471	0.000582305	-0.392776901	M1	Female	trans
cg21234914_FNDC1-IT1	0.000352471	0.000582305	-0.369568562	M1	Female	trans
cg02562282_RNA5SP110	0.000352472	0.000582305	-0.521869654	M1	Female	trans
cg09809224_ENSG00000236701	0.000352472	0.000582305	-0.685207544	M1	Female	trans
cg05453127_RNU6-746P	0.000352475	0.000582309	0.638500776	M1	Female	trans
cg21236655_EPHX4	0.00035248	0.000582316	-0.473407137	M1	Female	trans
cg04767732_E2F3P2	0.000352481	0.000582316	1.560114589	M1	Female	trans
cg26174736_ENSG00000203531	0.000352482	0.000582316	-0.449510098	M1	Female	trans
cg09227800_KAT5	0.000352483	0.000582317	-0.483087476	M1	Female	trans
cg06690353_ENSG00000228154	0.000352484	0.000582318	-0.413966743	M1	Female	trans
cg04279695_FAM118A	0.000352485	0.000582319	0.372155007	M1	Female	trans
cg22203300_BACH2	0.000352487	0.00058232	-0.652396676	M1	Female	trans
cg16626067_MELTF	0.000352487	0.00058232	-0.549559203	M1	Female	trans
cg06373377_NBEAP2	0.000352488	0.00058232	-0.570819613	M1	Female	trans
cg15628518_CHMP7	0.000352488	0.00058232	-0.593498708	M1	Female	trans
cg25534226_RNA5S7	0.000352488	0.00058232	0.364612817	M1	Female	trans
cg17264779_FRMD3	0.000352489	0.00058232	-0.447493717	M1	Female	trans
cg08476832_ENSG00000227809	0.000352491	0.000582322	-0.475188092	M1	Female	trans
cg09022213_ENSG00000203565	0.000352491	0.000582322	0.595914717	M1	Female	trans
cg20638896_BAG3	0.000352493	0.000582324	-0.75347256	M1	Female	trans
cg01128460_ENSG00000226592	0.000352494	0.000582326	-0.370666005	M1	Female	trans
cg15542496_ENSG00000225741	0.000352498	0.000582331	-0.394824922	M1	Female	trans
cg10869830_HLA-DRB6	0.000352499	0.000582332	0.390949929	M1	Female	trans
cg18958077_ENSG00000234573	0.000352502	0.000582336	0.553203414	M1	Female	trans
cg05376228_ENSG00000241307	0.000352505	0.000582338	-0.469157465	M1	Female	trans
cg26592560_LINC01519	0.000352505	0.000582338	-0.394945495	M1	Female	trans
cg04493778_TUBB8P10	0.000352505	0.000582338	-0.306552764	M1	Female	trans
cg12030632_LIX1L-AS1	0.00035251	0.000582344	-0.667971548	M1	Female	trans
cg04208996_NDUFAF4P4	0.00035251	0.000582344	-0.433852489	M1	Female	trans
cg10452565_RN7SL504P	0.000352514	0.000582348	-0.574994396	M1	Female	trans
cg26384014_ENSG00000228033	0.000352514	0.000582348	-1.334608156	M1	Female	trans
cg05218362_ENSG00000240056	0.000352515	0.000582348	-0.306107438	M1	Female	trans
cg13006655_LSM2	0.000352516	0.00058235	-0.478538985	M1	Female	trans
cg14456173_PRR30	0.000352517	0.000582351	-0.593795032	M1	Female	trans
cg15275758_YEATS4	0.000352518	0.000582352	0.499829903	M1	Female	trans
cg01028000_AQP2	0.000352519	0.000582353	-0.62944514	M1	Female	trans
cg18966920_ENSG00000226874	0.000352521	0.000582355	-0.447205949	M1	Female	trans
cg06779317_CHCHD2P8	0.000352522	0.000582356	-0.610642642	M1	Female	trans
cg15859083_BMS1P9	0.000352523	0.000582356	-0.441347081	M1	Female	trans
cg03006376_ENSG00000237017	0.000352526	0.00058236	-0.65521768	M1	Female	trans
cg21241195_ENSG00000240915	0.000352526	0.00058236	-0.365736714	M1	Female	trans
cg15109916_RPS29P10	0.000352527	0.00058236	-0.585380588	M1	Female	trans
cg00171290_ENSG00000227619	0.000352528	0.000582361	-0.346817661	M1	Female	trans
cg00076195_FAM201A	0.000352531	0.000582365	0.386571958	M1	Female	trans
cg08527204_CD5L	0.000352532	0.000582365	0.365314891	M1	Female	trans
cg04492287_BSG	0.000352532	0.000582365	-0.479348624	M1	Female	trans
cg00866836_EBF3	0.000352533	0.000582366	-0.905892467	M1	Female	trans
cg20867257_LINC00629	0.000352538	0.000582374	-0.42411165	M1	Female	trans
cg11681913_FKBP1C	0.000352541	0.000582376	0.519494762	M1	Female	trans
cg09942220_FUBP3	0.000352541	0.000582376	-0.583080116	M1	Female	trans
cg13696326_ENSG00000223966	0.000352546	0.000582383	0.451981931	M1	Female	trans
cg25713370_TSPEAR-AS1	0.000352546	0.000582383	-0.610134909	M1	Female	trans
cg13926358_TRIM17	0.000352547	0.000582383	-0.475590104	M1	Female	trans
cg16380879_ENSG00000241754	0.000352547	0.000582383	-0.597792552	M1	Female	trans
cg15408512_SNRPFP2	0.000352549	0.000582384	-0.319455203	M1	Female	trans
cg15273609_C6orf201	0.000352553	0.00058239	-0.558545404	M1	Female	trans
cg03687953_MIR582	0.000352553	0.00058239	0.517095968	M1	Female	trans
cg11156873_PPARD	0.000352555	0.000582392	-0.379392859	M1	Female	trans
cg23820245_ENSG00000232174	0.000352556	0.000582392	0.525024007	M1	Female	trans
cg22009052_LINC02665	0.000352557	0.000582394	-0.407625273	M1	Female	trans
cg10011062_ARHGAP11A	0.000352558	0.000582394	-0.466901152	M1	Female	trans
cg20682742_APLNR	0.000352559	0.000582395	-0.466831416	M1	Female	trans
cg14725631_INHCAP	0.000352559	0.000582395	-0.324397713	M1	Female	trans
cg23740016_CARD10	0.000352561	0.000582396	-0.455275274	M1	Female	trans
cg11501596_ENSG00000223502	0.000352561	0.000582396	-0.479485991	M1	Female	trans
cg23073032_ZNF132	0.000352562	0.000582396	0.372539663	M1	Female	trans
cg16972508_ENSG00000212608	0.000352564	0.000582399	-0.402980763	M1	Female	trans
cg06022607_ADGB	0.000352565	0.0005824	-0.554980348	M1	Female	trans
cg22027573_RPL36AP6	0.000352571	0.000582408	-0.531292659	M1	Female	trans
cg11041558_ENSG00000230801	0.000352571	0.000582408	-0.300283291	M1	Female	trans
cg14223866_IL20	0.000352575	0.000582412	0.526105508	M1	Female	trans
cg10488013_SYTL3	0.000352575	0.000582412	-0.386703707	M1	Female	trans
cg11791922_SNORA3C	0.000352575	0.000582412	-0.485258226	M1	Female	trans
cg18881071_ENSG00000235005	0.000352578	0.000582416	-0.315380892	M1	Female	trans
cg22504140_SELENOH	0.00035258	0.000582417	-0.394882955	M1	Female	trans
cg20134394_BPIFA1	0.00035258	0.000582417	-0.398554615	M1	Female	trans
cg19316173_RNA5S2	0.00035258	0.000582417	-0.357881715	M1	Female	trans
cg00239659_C1orf94	0.000352585	0.000582423	-0.51330052	M1	Female	trans
cg17180012_CDRT15P2	0.000352585	0.000582423	0.597957937	M1	Female	trans
cg09288148_ENSG00000225148	0.000352587	0.000582426	0.471795028	M1	Female	trans
cg16612808_TRAV8-7	0.000352588	0.000582426	-0.534762615	M1	Female	trans
cg19871940_RNU1-109P	0.000352591	0.00058243	0.325270439	M1	Female	trans
cg06736785_C10orf88	0.000352592	0.000582431	0.491408547	M1	Female	trans
cg03593057_ZNF296	0.000352596	0.000582436	0.430523202	M1	Female	trans
cg04072177_STX1B	0.000352597	0.000582436	-0.392091393	M1	Female	trans
cg03562628_RN7SL688P	0.000352598	0.000582436	-0.405913439	M1	Female	trans
cg11768229_ENSG00000240265	0.000352598	0.000582436	-0.321542249	M1	Female	trans
cg06163789_LY6D	0.000352598	0.000582436	-0.49135807	M1	Female	trans
cg16601957_RAB8B	0.000352599	0.000582436	-0.454834762	M1	Female	trans
cg05800065_OR2V2	0.000352599	0.000582436	0.513315526	M1	Female	trans
cg16993108_CFL1P7	0.000352599	0.000582436	-0.333317554	M1	Female	trans
cg16581747_EML6	0.0003526	0.000582437	-0.466770579	M1	Female	trans
cg17947922_RN7SL89P	0.000352601	0.000582437	-0.329118574	M1	Female	trans
cg08296131_LMAN2L	0.000352603	0.000582439	-0.528161632	M1	Female	trans
cg25127852_RPL17P26	0.000352603	0.000582439	0.53961991	M1	Female	trans
cg23169588_WASF1	0.000352604	0.000582439	-0.470411957	M1	Female	trans
cg02278912_FAM110D	0.000352604	0.000582439	-0.482674244	M1	Female	trans
cg14071947_ENSG00000224469	0.000352605	0.000582439	-0.32431179	M1	Female	trans
cg13762257_ENSG00000220131	0.000352607	0.000582441	0.481770239	M1	Female	trans
cg22027573_MTND4LP14	0.000352607	0.000582441	-0.324323847	M1	Female	trans
cg08317284_PPP1R14C	0.000352608	0.000582442	0.362205766	M1	Female	trans
cg03819134_KRTAP12-4	0.00035261	0.000582443	0.641869443	M1	Female	trans
cg12878716_ADD1	0.00035261	0.000582443	-0.723173676	M1	Female	trans
cg07517893_JRK	0.000352613	0.000582447	-0.469658307	M1	Female	trans
cg01016056_RPL31P50	0.000352614	0.000582449	-0.443647209	M1	Female	trans
cg11218915_OR2X1P	0.000352615	0.000582449	-0.603809386	M1	Female	trans
cg07723365_NKD2	0.000352616	0.000582449	-0.492850527	M1	Female	trans
cg12806298_ENSG00000237070	0.000352619	0.000582453	0.863797547	M1	Female	trans
cg18266472_ENSG00000214773	0.000352621	0.000582455	0.366995778	M1	Female	trans
cg03597063_PAX1	0.000352622	0.000582456	-0.194494814	M1	Female	trans
cg25757115_MPST	0.000352622	0.000582456	-0.484712199	M1	Female	trans
cg02558084_C10orf62	0.000352623	0.000582456	-0.49619207	M1	Female	trans
cg07408006_HCG4B	0.000352623	0.000582456	-0.503738194	M1	Female	trans
cg19452914_ENSG00000227733	0.000352626	0.000582459	-0.572311944	M1	Female	trans
cg20050875_MRPL50P1	0.000352629	0.000582462	-0.570696044	M1	Female	trans
cg22363520_RPL36AP35	0.000352629	0.000582462	-0.483816431	M1	Female	trans
cg13420393_OCLNP1	0.00035263	0.000582462	-0.498726044	M1	Female	trans
cg08825286_SCIRT	0.00035263	0.000582462	-0.302665236	M1	Female	trans
cg17918676_RPL11P5	0.000352631	0.000582463	-0.587309939	M1	Female	trans
cg04751533_TAX1BP1-AS1	0.000352633	0.000582465	-0.502043582	M1	Female	trans
cg01921484_PAFAH1B2P1	0.000352634	0.000582467	-0.513126759	M1	Female	trans
cg13494168_UBOX5-AS1	0.000352638	0.000582472	-0.460931611	M1	Female	trans
cg10996596_ENSG00000231927	0.000352639	0.000582473	-0.485268713	M1	Female	trans
cg02025578_WFDC11	0.000352642	0.000582476	0.417791565	M1	Female	trans
cg24282141_RNA5SP197	0.000352642	0.000582476	-0.55029422	M1	Female	trans
cg04607323_ENSG00000229167	0.000352642	0.000582476	0.330921094	M1	Female	trans
cg05887049_ADAMTS6	0.000352643	0.000582477	-0.408992062	M1	Female	trans
cg11687389_ENSG00000224815	0.000352644	0.000582477	-0.420906678	M1	Female	trans
cg24916358_ENSG00000236864	0.000352646	0.000582478	-0.501273735	M1	Female	trans
cg02332174_ASB5	0.000352649	0.000582483	-0.450448114	M1	Female	trans
cg08701227_ENSG00000233415	0.00035265	0.000582484	-0.365195464	M1	Female	trans
cg17366173_EOLA1	0.000352651	0.000582484	-0.393180887	M1	Female	trans
cg14522097_CENPVL1	0.000352654	0.000582488	-0.430440494	M1	Female	trans
cg27457427_MRPL50P1	0.000352654	0.000582488	-0.418380034	M1	Female	trans
cg02530753_ARPC5L	0.000352656	0.00058249	-0.485790174	M1	Female	trans
cg10836755_OR6C4	0.000352657	0.00058249	-0.482528162	M1	Female	trans
cg02385593_LINC02640	0.000352659	0.000582493	-0.460382594	M1	Female	trans
cg16873920_CSNK1A1L	0.00035266	0.000582494	-0.538446295	M1	Female	trans
cg26481249_RNU6-497P	0.000352665	0.0005825	-0.582952242	M1	Female	trans
cg16798839_CCR9	0.000352668	0.000582505	-0.378096917	M1	Female	trans
cg06551718_GATA4	0.000352673	0.000582511	-0.361048961	M1	Female	trans
cg11995490_SPATA17	0.000352673	0.000582511	-0.476700355	M1	Female	trans
cg07830906_HSPA6	0.000352674	0.000582511	-0.520766215	M1	Female	trans
cg05103573_OR11Q1P	0.000352675	0.000582513	-0.480085798	M1	Female	trans
cg26318251_HMGN2P23	0.000352675	0.000582513	-0.541581004	M1	Female	trans
cg06836895_RN7SKP119	0.000352677	0.000582513	-0.297112075	M1	Female	trans
cg14785984_UQCRC2P1	0.000352677	0.000582513	-0.507976264	M1	Female	trans
cg00942495_ENSG00000223944	0.000352677	0.000582513	-0.617652957	M1	Female	trans
cg24304928_KIF15	0.000352678	0.000582514	-0.398961975	M1	Female	trans
cg09861922_MIR150	0.00035268	0.000582514	-0.642509327	M1	Female	trans
cg16170936_NMB	0.00035268	0.000582514	-0.577638818	M1	Female	trans
cg24508976_CFHR2	0.000352681	0.000582514	-0.463471027	M1	Female	trans
cg04492287_MOB2	0.000352681	0.000582514	-0.502429024	M1	Female	trans
cg25135012_CCDC9B	0.000352681	0.000582514	-0.384748155	M1	Female	trans
cg14549869_ZNF300P1	0.000352681	0.000582514	-0.531490129	M1	Female	trans
cg09476440_TMEM259	0.000352684	0.000582517	0.409137431	M1	Female	trans
cg08159493_ENSG00000238139	0.000352684	0.000582517	-0.475180839	M1	Female	trans
cg08015503_RN7SKP108	0.000352686	0.000582517	-0.564365158	M1	Female	trans
cg04012439_RPL7P37	0.000352687	0.000582517	-0.424004944	M1	Female	trans
cg06473925_ENSG00000228737	0.000352687	0.000582517	0.498987874	M1	Female	trans
cg13849253_ENSG00000223589	0.000352687	0.000582517	0.44124375	M1	Female	trans
cg25079651_APCDD1L	0.000352687	0.000582517	-0.559795758	M1	Female	trans
cg05649427_RNU6-296P	0.000352691	0.000582522	-0.266952999	M1	Female	trans
cg22025816_LINC01620	0.000352691	0.000582522	0.637103116	M1	Female	trans
cg07994735_PPIAP37	0.000352694	0.000582525	-0.489384022	M1	Female	trans
cg06699461_MTHFD2P3	0.000352695	0.000582526	-0.447381847	M1	Female	trans
cg21908235_ENSG00000232578	0.000352698	0.000582529	0.504341786	M1	Female	trans
cg14045652_EEF1A1P11	0.000352698	0.000582529	-0.55015994	M1	Female	trans
cg05584297_IL22	0.000352702	0.000582534	-0.50017396	M1	Female	trans
cg26759296_SLC35F4	0.000352702	0.000582534	-0.411699038	M1	Female	trans
cg12059257_ENSG00000234273	0.000352703	0.000582534	0.552376018	M1	Female	trans
cg17218510_CYP1A1	0.000352704	0.000582535	-0.747480352	M1	Female	trans
cg16131126_CAV3	0.000352704	0.000582535	-0.54329572	M1	Female	trans
cg00270291_RN7SL303P	0.000352705	0.000582535	0.491298317	M1	Female	trans
cg00406188_KRT78	0.000352711	0.000582544	-0.716503651	M1	Female	trans
cg03082902_ALDOAP1	0.000352712	0.000582544	-0.401280242	M1	Female	trans
cg04781515_C12orf65	0.000352712	0.000582544	-0.534689173	M1	Female	trans
cg24430871_RNU6-650P	0.000352714	0.000582546	-0.551973955	M1	Female	trans
cg13728604_PDCD11	0.000352715	0.000582547	0.462550427	M1	Female	trans
cg07900617_MROH5	0.000352717	0.000582548	-0.582931158	M1	Female	trans
cg19115205_MGAT5	0.000352719	0.000582549	-0.565723179	M1	Female	trans
cg09375488_RNU6-1111P	0.000352719	0.000582549	-0.494363379	M1	Female	trans
cg16404630_MUC7	0.00035272	0.000582549	-0.439998164	M1	Female	trans
cg22203300_FLG2	0.00035272	0.000582549	-0.960815821	M1	Female	trans
cg06578063_RNU7-120P	0.00035272	0.000582549	-0.485483085	M1	Female	trans
cg20683445_OAS1	0.000352721	0.000582549	-0.38467977	M1	Female	trans
cg11208229_RPL3P8	0.000352721	0.000582549	-0.542535191	M1	Female	trans
cg26481249_MYRF	0.000352722	0.000582549	0.481782226	M1	Female	trans
cg23422594_MAGEC3	0.000352725	0.000582554	-0.141499083	M1	Female	trans
cg11993171_LRRC20	0.000352726	0.000582555	-0.356739681	M1	Female	trans
cg22997974_ENSG00000230051	0.000352727	0.000582556	-0.537536795	M1	Female	trans
cg11270687_EPHA2	0.000352728	0.000582556	-0.62706446	M1	Female	trans
cg24135923_SDR42E1P3	0.000352729	0.000582556	-0.351825274	M1	Female	trans
cg13896190_ENSG00000206961	0.000352729	0.000582556	-0.576396089	M1	Female	trans
cg07857119_LINC01310	0.000352732	0.000582559	-0.542439422	M1	Female	trans
cg23093741_SHISA8	0.000352734	0.000582563	-0.471485322	M1	Female	trans
cg10411658_MGRN1	0.000352735	0.000582563	0.424482757	M1	Female	trans
cg11995490_HEPACAM2	0.000352739	0.000582569	-0.476767146	M1	Female	trans
cg24030434_RN7SKP285	0.000352741	0.000582571	-0.552516322	M1	Female	trans
cg09476440_ZBTB48	0.000352747	0.00058258	0.3945187	M1	Female	trans
cg27056165_XPA	0.000352749	0.000582583	-0.687062603	M1	Female	trans
cg01982002_ENSG00000240774	0.00035275	0.000582583	-0.495118436	M1	Female	trans
cg04571903_LATS2-AS1	0.000352752	0.000582583	-0.477261299	M1	Female	trans
cg09223563_MRPL36	0.000352753	0.000582583	0.921976448	M1	Female	trans
cg23914255_GAPDHP28	0.000352753	0.000582583	-0.550805108	M1	Female	trans
cg00413587_ENSG00000224750	0.000352755	0.000582583	-0.291424425	M1	Female	trans
cg24304928_MTND5P26	0.000352756	0.000582583	-0.369313145	M1	Female	trans
cg10180404_CDKL2	0.000352757	0.000582583	0.503939765	M1	Female	trans
cg16271481_FAM81A	0.000352758	0.000582583	-0.350830567	M1	Female	trans
cg14785984_ENSG00000232408	0.000352759	0.000582583	-0.23063039	M1	Female	trans
cg14785984_RNA5SP38	0.000352759	0.000582583	-0.514174944	M1	Female	trans
cg14785984_RN7SL278P	0.000352759	0.000582583	-0.328370245	M1	Female	trans
cg14785984_ENSG00000198211	0.000352759	0.000582583	-0.514174944	M1	Female	trans
cg14785984_U8	0.000352759	0.000582583	-0.514174944	M1	Female	trans
cg14785984_ENSG00000223422	0.000352759	0.000582583	-0.364930697	M1	Female	trans
cg14785984_ENSG00000238162	0.000352759	0.000582583	-0.364930697	M1	Female	trans
cg14785984_LINC01015	0.000352759	0.000582583	-0.46126078	M1	Female	trans
cg14785984_MIR2113	0.000352759	0.000582583	-0.261496458	M1	Female	trans
cg09785904_ENSG00000228561	0.000352759	0.000582583	-0.488828206	M1	Female	trans
cg20595271_RNA5SP393	0.000352762	0.000582587	-0.537622257	M1	Female	trans
cg22380090_CHCHD4P4	0.000352766	0.000582588	0.46198542	M1	Female	trans
cg08798926_Metazoa_SRP	0.000352766	0.000582588	-0.445007504	M1	Female	trans
cg24530557_ENSG00000232431	0.000352768	0.000582588	-0.457209881	M1	Female	trans
cg00253313_RNU6-627P	0.000352772	0.000582588	-0.699361899	M1	Female	trans
cg00253313_RNU1-76P	0.000352772	0.000582588	-0.699361899	M1	Female	trans
cg00253313_LINC01626	0.000352772	0.000582588	-0.699361899	M1	Female	trans
cg00253313_FABP12P1	0.000352772	0.000582588	-0.699361899	M1	Female	trans
cg00253313_DEFB128	0.000352772	0.000582588	-0.699361899	M1	Female	trans
cg00253313_FGF7P2	0.000352772	0.000582588	-0.136362048	M1	Female	trans
cg00253313_ENSG00000228167	0.000352772	0.000582588	-0.699361899	M1	Female	trans
cg00253313_ENSG00000229013	0.000352772	0.000582588	-0.699361899	M1	Female	trans
cg00253313_ENSG00000234638	0.000352772	0.000582588	-0.699361899	M1	Female	trans
cg00253313_OTOS	0.000352772	0.000582588	-0.469341824	M1	Female	trans
cg00253313_ENSG00000232958	0.000352772	0.000582588	-0.266887962	M1	Female	trans
cg00253313_NTM-IT	0.000352772	0.000582588	-0.496365349	M1	Female	trans
cg00253313_RN7SL305P	0.000352772	0.000582588	-0.496365349	M1	Female	trans
cg13848087_DEFB135	0.000352774	0.00058259	-0.387035803	M1	Female	trans
cg10814415_METTL15P3	0.000352774	0.00058259	-0.292996115	M1	Female	trans
cg17371585_OR6M1	0.000352775	0.000582591	-0.457928217	M1	Female	trans
cg14924064_C7orf65	0.000352776	0.000582592	0.412655272	M1	Female	trans
cg05603011_LRRC31	0.000352778	0.000582594	-0.2875925	M1	Female	trans
cg14086880_UQCRHP4	0.000352779	0.000582594	-0.392506087	M1	Female	trans
cg05472380_ENSG00000233755	0.000352779	0.000582594	-0.479167637	M1	Female	trans
cg13101073_CRYBG2	0.000352781	0.000582595	-0.480863036	M1	Female	trans
cg14408831_C22orf31	0.000352781	0.000582595	-0.436014534	M1	Female	trans
cg23481955_C17orf99	0.000352783	0.000582598	-0.410977836	M1	Female	trans
cg23370820_ENSG00000232636	0.000352784	0.000582599	-0.571067695	M1	Female	trans
cg19732057_FOS	0.000352784	0.000582599	-0.471107485	M1	Female	trans
cg21828663_SST	0.000352785	0.000582599	-0.459913411	M1	Female	trans
cg10337506_ENSG00000217746	0.000352786	0.000582599	-0.448053745	M1	Female	trans
cg11061419_RPS20P2	0.000352786	0.000582599	0.388969564	M1	Female	trans
cg22626897_KLK14	0.000352788	0.0005826	-0.414195182	M1	Female	trans
cg21832144_ITCH-AS1	0.000352788	0.0005826	-0.389691965	M1	Female	trans
cg13248604_RPL13AP25	0.000352789	0.000582601	-0.394714631	M1	Female	trans
cg13527872_ASB14	0.00035279	0.000582601	0.436916661	M1	Female	trans
cg11091734_ENSG00000227959	0.000352793	0.000582605	-0.360190515	M1	Female	trans
cg03992063_GJC1	0.000352799	0.000582613	-0.296368359	M1	Female	trans
cg00028598_MIR548I1	0.000352799	0.000582613	-0.254007434	M1	Female	trans
cg13716788_DAZAP2P1	0.0003528	0.000582613	-0.395852957	M1	Female	trans
cg13273076_SRP14P3	0.0003528	0.000582613	-0.341100212	M1	Female	trans
cg06627950_IL26	0.000352802	0.000582613	-0.466722779	M1	Female	trans
cg11022062_OR7E149P	0.000352802	0.000582613	-0.180516962	M1	Female	trans
cg02768760_LRRC43	0.000352803	0.000582613	-0.393310956	M1	Female	trans
cg04390231_SPAG11B	0.000352805	0.000582616	-0.559976516	M1	Female	trans
cg04390231_SPAG11A	0.000352805	0.000582616	-0.559976516	M1	Female	trans
cg19653415_ZP3P2	0.000352807	0.000582617	-0.426840309	M1	Female	trans
cg02193806_RN7SL342P	0.000352807	0.000582617	-0.245804437	M1	Female	trans
cg02768760_DYNC2I1	0.000352807	0.000582617	-0.407541232	M1	Female	trans
cg02067491_LINC02817	0.00035281	0.000582618	-0.281580701	M1	Female	trans
cg07706880_SNORD115-34	0.00035281	0.000582618	-0.477978162	M1	Female	trans
cg08844974_RPL12P25	0.00035281	0.000582618	-0.285353359	M1	Female	trans
cg17158894_ENSG00000228444	0.000352811	0.000582618	-0.556252153	M1	Female	trans
cg18686576_ENSG00000230202	0.000352812	0.000582619	0.465300541	M1	Female	trans
cg26592560_RNU6-837P	0.000352813	0.000582619	-0.358973965	M1	Female	trans
cg15374032_BEND3P2	0.000352813	0.000582619	-0.424107773	M1	Female	trans
cg17653352_PCDH9-AS3	0.000352818	0.000582627	-0.494147959	M1	Female	trans
cg06469326_ENSG00000235005	0.00035282	0.000582629	-0.412850084	M1	Female	trans
cg07509704_BMP8B	0.000352821	0.00058263	-0.439876663	M1	Female	trans
cg07994735_P2RY10	0.000352822	0.00058263	-0.419188193	M1	Female	trans
cg20683445_SBK3	0.000352823	0.00058263	-0.355923388	M1	Female	trans
cg01619084_ENSG00000236864	0.000352823	0.00058263	-0.498286011	M1	Female	trans
cg15166583_PCM1	0.000352827	0.000582636	-0.490789196	M1	Female	trans
cg04243292_ELOCP36	0.000352828	0.000582637	-0.624899576	M1	Female	trans
cg15391723_ENSG00000232240	0.00035283	0.000582639	-0.352445509	M1	Female	trans
cg05345823_LINC01515	0.00035283	0.000582639	-0.375555684	M1	Female	trans
cg10390473_PI16	0.000352834	0.000582643	0.350701173	M1	Female	trans
cg18668020_REM2	0.000352835	0.000582644	-0.532473396	M1	Female	trans
cg00204065_ZBTB8OSP2	0.000352839	0.000582649	-0.655832026	M1	Female	trans
cg12705340_TMEM217	0.00035284	0.00058265	-0.458876384	M1	Female	trans
cg17855264_SLC12A9-AS1	0.000352843	0.000582654	-0.478303283	M1	Female	trans
cg24004951_OR9I2P	0.000352844	0.000582656	-0.476631094	M1	Female	trans
cg23943415_HMGB3P7	0.000352845	0.000582656	-0.489752182	M1	Female	trans
cg08886823_ENSG00000224409	0.000352848	0.00058266	-0.464659751	M1	Female	trans
cg16230523_HSP90AB2P	0.000352849	0.00058266	0.312958328	M1	Female	trans
cg11480354_ENSG00000212608	0.000352855	0.000582671	-0.414990643	M1	Female	trans
cg12273284_RNU6-1138P	0.000352858	0.000582673	0.467448792	M1	Female	trans
cg21856015_LINC02030	0.000352858	0.000582673	-0.325737108	M1	Female	trans
cg08535195_VPS26BP1	0.00035286	0.000582676	-0.64525508	M1	Female	trans
cg15278888_OCLNP1	0.000352864	0.000582679	-0.509828901	M1	Female	trans
cg16593845_RNU1-132P	0.000352864	0.000582679	-0.340446053	M1	Female	trans
cg00326788_KCNA1	0.000352864	0.000582679	-0.499722589	M1	Female	trans
cg01800262_RPL21P129	0.000352865	0.000582679	-0.496106567	M1	Female	trans
cg07512343_ENSG00000232494	0.000352865	0.000582679	-0.478423454	M1	Female	trans
cg17830140_THUMPD2	0.00035287	0.000582687	-0.449025704	M1	Female	trans
cg00680875_ENSG00000228802	0.000352871	0.000582687	-0.432510154	M1	Female	trans
cg24211572_PPP1R11P2	0.000352873	0.000582689	-0.403930208	M1	Female	trans
cg08959314_OR5G5P	0.000352874	0.00058269	-0.502147112	M1	Female	trans
cg07545728_DIAPH3-AS2	0.000352876	0.000582692	-0.453374861	M1	Female	trans
cg14639642_TBC1D26-AS1	0.000352876	0.000582692	-0.38452216	M1	Female	trans
cg04430228_DPP4	0.000352877	0.000582692	-0.43647428	M1	Female	trans
cg02588929_ARHGEF7	0.000352878	0.000582693	0.447142253	M1	Female	trans
cg08131310_FNDC5	0.000352878	0.000582693	-0.519510334	M1	Female	trans
cg23544472_ENSG00000200294	0.00035288	0.000582695	-0.398520023	M1	Female	trans
cg13814351_GPR101	0.00035288	0.000582695	0.45466944	M1	Female	trans
cg21204600_MIR135B	0.000352883	0.000582697	-0.31270824	M1	Female	trans
cg10207553_ZDHHC24	0.000352883	0.000582697	-0.54366772	M1	Female	trans
cg26695123_AK4P3	0.000352885	0.0005827	0.481279462	M1	Female	trans
cg07093454_ENSG00000226900	0.000352887	0.000582701	0.44877653	M1	Female	trans
cg13128244_GEMIN8P3	0.000352888	0.000582701	-0.514673346	M1	Female	trans
cg25074023_LINC01189	0.000352891	0.000582705	0.502436861	M1	Female	trans
cg27133038_RNU7-106P	0.000352892	0.000582706	0.718971215	M1	Female	trans
cg17504453_ZIC5	0.000352893	0.000582706	-0.21658705	M1	Female	trans
cg06300469_RNY1P8	0.000352894	0.000582708	0.44917425	M1	Female	trans
cg07436822_NR0B1	0.000352895	0.000582708	-0.599467641	M1	Female	trans
cg21593001_AKAP1	0.000352897	0.000582709	-0.515575223	M1	Female	trans
cg04518477_DUX4L29	0.000352897	0.000582709	0.434110989	M1	Female	trans
cg08057896_RN7SKP166	0.000352901	0.000582715	-0.628494542	M1	Female	trans
cg03684644_SERTAD4	0.000352904	0.000582718	-0.549409243	M1	Female	trans
cg09391279_H6PD	0.000352904	0.000582718	-0.486310838	M1	Female	trans
cg04685170_RNA5SP465	0.000352906	0.000582721	0.608746855	M1	Female	trans
cg26881268_ARPC3P2	0.000352907	0.000582721	-0.504545744	M1	Female	trans
cg05438523_PSG2	0.000352914	0.000582732	-0.319210144	M1	Female	trans
cg00199007_DAGLB	0.00035292	0.00058274	-0.439662437	M1	Female	trans
cg23204757_PPIAP78	0.000352921	0.000582741	0.461871905	M1	Female	trans
cg17958291_RAPGEF3	0.000352926	0.000582747	-0.464628798	M1	Female	trans
cg04054096_PPP1R2P1	0.000352926	0.000582747	-0.375434763	M1	Female	trans
cg11478335_DPYSL3	0.000352926	0.000582747	-0.394921195	M1	Female	trans
cg16400798_DPPA5P4	0.000352928	0.00058275	-0.5237349	M1	Female	trans
cg16569309_RNU6-695P	0.000352934	0.000582757	-0.641130885	M1	Female	trans
cg06024364_ENSG00000226957	0.000352937	0.000582761	-0.413959349	M1	Female	trans
cg09854717_OR52M2P	0.000352939	0.000582764	-0.400689669	M1	Female	trans
cg10975354_ENSG00000178636	0.00035294	0.000582764	0.42221751	M1	Female	trans
cg03272877_VGLL3	0.000352941	0.000582765	0.645812034	M1	Female	trans
cg19115205_ACSL4	0.000352942	0.000582765	-0.519262702	M1	Female	trans
cg06024364_ENSG00000243303	0.000352942	0.000582765	-0.342114451	M1	Female	trans
cg27619481_MOS	0.000352942	0.000582765	-0.545279934	M1	Female	trans
cg00691939_LINC01941	0.000352943	0.000582765	-0.330022165	M1	Female	trans
cg09785904_RNU2-29P	0.000352944	0.000582766	-0.565425652	M1	Female	trans
cg15376531_C6orf15	0.000352945	0.000582767	-0.562068017	M1	Female	trans
cg01485708_NOBOX	0.000352946	0.000582767	-0.444487878	M1	Female	trans
cg12474980_ARHGDIB	0.000352946	0.000582767	-0.388892773	M1	Female	trans
cg10964184_ENSG00000237311	0.000352951	0.000582775	-0.365254844	M1	Female	trans
cg22964985_CCZ1B	0.000352962	0.000582791	0.882016258	M1	Female	trans
cg13362012_ENSG00000233138	0.000352962	0.000582791	-0.464019105	M1	Female	trans
cg14460663_Metazoa_SRP	0.000352963	0.000582792	-0.476093425	M1	Female	trans
cg26594488_RNU7-180P	0.000352964	0.000582793	-0.428105719	M1	Female	trans
cg11341215_SLC16A9	0.000352966	0.000582794	-0.473238597	M1	Female	trans
cg02202484_RPL21P109	0.000352967	0.000582795	-0.294875331	M1	Female	trans
cg20237815_RNU6-1163P	0.000352969	0.000582798	-0.659230947	M1	Female	trans
cg18661550_RNA5SP181	0.00035297	0.000582798	-0.429709082	M1	Female	trans
cg12485992_RPL11P5	0.00035297	0.000582798	-0.446911302	M1	Female	trans
cg22355811_ARL5AP2	0.000352972	0.0005828	0.49625193	M1	Female	trans
cg23024913_RPL23AP40	0.000352974	0.000582803	-0.371275684	M1	Female	trans
cg13085030_VN1R96P	0.000352975	0.000582803	-0.49372531	M1	Female	trans
cg08926967_MRPL36P1	0.000352977	0.000582806	-0.39034618	M1	Female	trans
cg05577657_ENSG00000228470	0.000352978	0.000582806	-0.479398737	M1	Female	trans
cg02546601_ADGRA1	0.000352979	0.000582806	-0.391627286	M1	Female	trans
cg02147041_ENSG00000213361	0.000352981	0.00058281	-0.373047891	M1	Female	trans
cg04751533_DUSP10	0.000352983	0.000582812	-0.471941294	M1	Female	trans
cg01776479_UGT2A3	0.000352988	0.000582817	-0.474040304	M1	Female	trans
cg16599577_BOD1L2	0.000352988	0.000582817	-0.547724304	M1	Female	trans
cg05079074_DUSP1	0.000352988	0.000582817	-0.497522552	M1	Female	trans
cg21373145_ENSG00000176515	0.000352989	0.000582817	-0.659901911	M1	Female	trans
cg10530063_RPL23P4	0.000352989	0.000582817	0.318321438	M1	Female	trans
cg13646034_IGHV4-31	0.000352992	0.000582821	-0.442799969	M1	Female	trans
cg14562930_SDC1	0.000352997	0.000582829	-0.478750299	M1	Female	trans
cg10487247_FAM230I	0.000352997	0.000582829	0.430564308	M1	Female	trans
cg18372600_TPP1	0.000353001	0.000582833	-0.377606891	M1	Female	trans
cg20852862_CABP1	0.000353002	0.000582835	-0.528558726	M1	Female	trans
cg04239613_RNU6-1000P	0.000353003	0.000582835	0.565870652	M1	Female	trans
cg24358599_LINC01758	0.000353003	0.000582835	-0.497148175	M1	Female	trans
cg21325324_TP53TG3C	0.000353005	0.000582837	-0.424884994	M1	Female	trans
cg20223162_OR52E4	0.000353007	0.000582839	0.418811882	M1	Female	trans
cg24405307_MBD3L1	0.000353008	0.00058284	0.455443505	M1	Female	trans
cg06736785_CKLF	0.000353009	0.00058284	0.493582479	M1	Female	trans
cg09471804_RPL35AP31	0.00035301	0.00058284	-0.252435885	M1	Female	trans
cg03023681_RPL7P52	0.00035301	0.00058284	-0.3980712	M1	Female	trans
cg18301136_POMZP3	0.000353011	0.00058284	-0.464873378	M1	Female	trans
cg00658288_KRT8P25	0.000353011	0.00058284	-0.449992105	M1	Female	trans
cg26229895_PGA4	0.000353012	0.00058284	-0.399068403	M1	Female	trans
cg05095590_RPL21P106	0.000353012	0.00058284	-0.484664371	M1	Female	trans
cg19247488_KLRG2	0.000353016	0.000582846	-0.448121563	M1	Female	trans
cg23660154_USP9Y	0.000353017	0.000582846	0.535970674	M1	Female	trans
cg06408559_RNU6-984P	0.000353018	0.000582846	-0.417426494	M1	Female	trans
cg14987596_ENSG00000233393	0.000353018	0.000582846	-0.472184549	M1	Female	trans
cg04728840_USP21	0.000353023	0.000582853	-0.523662565	M1	Female	trans
cg21727347_LINC01710	0.000353026	0.000582856	0.583266051	M1	Female	trans
cg03741931_LINC01450	0.000353026	0.000582856	-0.342598973	M1	Female	trans
cg18477969_ENSG00000213386	0.00035303	0.000582861	-0.760514908	M1	Female	trans
cg19653415_GBP4	0.00035303	0.000582861	-0.413808788	M1	Female	trans
cg24305584_RPL7L1P9	0.00035303	0.000582861	0.370369758	M1	Female	trans
cg04492287_AP3D1	0.000353034	0.000582865	-0.49422431	M1	Female	trans
cg25292374_SBF1P2	0.000353035	0.000582865	-0.585671246	M1	Female	trans
cg03830265_ANTXR2	0.000353035	0.000582865	-0.396280454	M1	Female	trans
cg21881162_RN7SL558P	0.000353037	0.000582868	-0.399464804	M1	Female	trans
cg03560018_ENSG00000213184	0.000353039	0.00058287	0.408195138	M1	Female	trans
cg12910951_APOBEC3H	0.000353041	0.00058287	0.589078461	M1	Female	trans
cg15154187_PAFAH1B2P1	0.000353041	0.00058287	0.689235835	M1	Female	trans
cg18321929_ENSG00000231590	0.000353041	0.00058287	-0.421176599	M1	Female	trans
cg17714861_MCOLN1	0.000353041	0.00058287	-0.368864969	M1	Female	trans
cg06215923_ENSG00000228255	0.000353042	0.00058287	-0.725476613	M1	Female	trans
cg22829098_ANPEP	0.000353045	0.000582875	-0.5126277	M1	Female	trans
cg16889057_CYTL1	0.000353046	0.000582875	-0.468549838	M1	Female	trans
cg13895323_LAYN	0.000353047	0.000582875	-0.488258873	M1	Female	trans
cg24001233_ENSG00000233538	0.000353051	0.000582882	-0.331369293	M1	Female	trans
cg13410725_RPL7AP11	0.000353055	0.000582885	0.392494972	M1	Female	trans
cg18251222_PRR5L	0.000353056	0.000582885	0.535053379	M1	Female	trans
cg17219660_DCD	0.000353056	0.000582885	-0.641158593	M1	Female	trans
cg13276502_ENSG00000223966	0.000353056	0.000582885	-0.382583399	M1	Female	trans
cg16798839_IGLV2-23	0.000353056	0.000582885	-0.327410803	M1	Female	trans
cg23516227_PRR27	0.000353056	0.000582885	-0.36209258	M1	Female	trans
cg10530063_OAZ1P1	0.000353058	0.000582888	0.180034879	M1	Female	trans
cg07790896_RNU7-62P	0.000353059	0.000582888	-0.621576645	M1	Female	trans
cg08296131_EEF1E1	0.000353062	0.000582892	-0.51926275	M1	Female	trans
cg11148883_ENSG00000238158	0.000353065	0.000582896	-0.40328352	M1	Female	trans
cg23806703_NR2C2	0.000353067	0.000582898	-0.440652685	M1	Female	trans
cg07330196_ENSG00000225936	0.000353068	0.000582898	-0.401522744	M1	Female	trans
cg01479912_ENSG00000237094	0.000353069	0.000582899	0.354835021	M1	Female	trans
cg11423687_ARHGEF7-IT1	0.00035307	0.000582899	1.506528929	M1	Female	trans
cg09519485_LINC01424	0.00035307	0.000582899	-0.667806535	M1	Female	trans
cg05012125_PPP2R2DP1	0.000353071	0.000582899	0.440022062	M1	Female	trans
cg15224348_MRPL50P1	0.000353071	0.000582899	-0.591460092	M1	Female	trans
cg09259018_CYP2B6	0.000353071	0.000582899	-0.494962104	M1	Female	trans
cg04954056_PHBP8	0.000353073	0.000582899	-0.451004582	M1	Female	trans
cg25408960_ENSG00000233739	0.000353073	0.000582899	-0.462724536	M1	Female	trans
cg02668903_KCNN4	0.000353078	0.000582908	0.45258635	M1	Female	trans
cg07636088_RNU6-422P	0.000353079	0.000582908	0.369817019	M1	Female	trans
cg11687389_IGHV3-20	0.00035308	0.000582908	-0.124992412	M1	Female	trans
cg20783699_ENSG00000225884	0.000353082	0.000582911	-0.379761848	M1	Female	trans
cg17508302_RNU6-563P	0.000353082	0.000582911	0.355039639	M1	Female	trans
cg25621215_EYS	0.000353084	0.000582913	-0.578649402	M1	Female	trans
cg03734133_MED8	0.000353085	0.000582914	-0.432309513	M1	Female	trans
cg12999453_VDAC1P2	0.000353086	0.000582914	0.30574458	M1	Female	trans
cg12081434_GALR1	0.000353088	0.000582916	-0.433797835	M1	Female	trans
cg27017993_KBTBD8	0.00035309	0.000582919	-0.285774162	M1	Female	trans
cg18438405_ENSG00000224555	0.000353091	0.00058292	-0.45677246	M1	Female	trans
cg24894229_BEX1	0.000353092	0.000582921	-0.579116581	M1	Female	trans
cg12836643_ENSG00000227192	0.000353093	0.000582921	-0.544522585	M1	Female	trans
cg09235504_ENSG00000201467	0.000353094	0.000582922	-0.364540595	M1	Female	trans
cg21240474_CLK1	0.000353094	0.000582922	-0.425069092	M1	Female	trans
cg05498586_RN7SL497P	0.000353095	0.000582923	-0.523495155	M1	Female	trans
cg06736785_NOL8	0.000353096	0.000582923	0.465248992	M1	Female	trans
cg02061007_TFGP1	0.000353097	0.000582923	-0.352888699	M1	Female	trans
cg18527248_SKP1P3	0.000353099	0.000582925	0.519670415	M1	Female	trans
cg13703714_ASB13	0.000353099	0.000582925	-0.433336005	M1	Female	trans
cg02990361_RN7SL165P	0.0003531	0.000582925	0.508270576	M1	Female	trans
cg21799943_KLK10	0.000353101	0.000582927	-0.549396044	M1	Female	trans
cg19045970_ENSG00000228876	0.000353102	0.000582928	0.457898106	M1	Female	trans
cg10298896_CYP2AC1P	0.000353106	0.000582933	-0.516446489	M1	Female	trans
cg00569101_BICRA	0.000353108	0.000582934	-0.354906218	M1	Female	trans
cg13712952_HNRNPDP1	0.000353108	0.000582934	-0.321291348	M1	Female	trans
cg00373120_RN7SKP180	0.000353108	0.000582934	-0.480402455	M1	Female	trans
cg03820640_ENSG00000231187	0.000353109	0.000582934	0.573290834	M1	Female	trans
cg20369573_ENSG00000230189	0.000353112	0.000582939	-0.466168608	M1	Female	trans
cg05356662_FOXP4	0.000353114	0.000582941	-0.541936274	M1	Female	trans
cg22203300_PPM1N	0.000353115	0.000582941	-0.953971856	M1	Female	trans
cg03517724_SLIT1-AS1	0.000353116	0.000582942	0.747220154	M1	Female	trans
cg03545635_GIMAP1	0.000353116	0.000582942	-0.520603543	M1	Female	trans
cg18066211_RN7SL497P	0.000353118	0.000582943	-0.351455236	M1	Female	trans
cg05856102_RPL31P49	0.000353119	0.000582943	-0.345972503	M1	Female	trans
cg02558542_PDLIM3	0.000353119	0.000582943	0.481824327	M1	Female	trans
cg24004951_ENSG00000230065	0.000353119	0.000582943	-0.428704306	M1	Female	trans
cg17366173_CHIAP1	0.000353119	0.000582943	-0.355743142	M1	Female	trans
cg04821107_HTR1F	0.00035312	0.000582944	-0.563803095	M1	Female	trans
cg12600174_BBIP1	0.000353122	0.000582945	0.423581481	M1	Female	trans
cg11541881_GPLD1	0.000353123	0.000582945	-0.586245641	M1	Female	trans
cg13320138_PRR15	0.000353124	0.000582947	-0.755074971	M1	Female	trans
cg09754272_WBP11P3	0.000353127	0.00058295	0.364995081	M1	Female	trans
cg10211696_PNMA8B	0.000353127	0.00058295	-0.460028772	M1	Female	trans
cg19769164_TRIM10	0.000353128	0.000582951	0.315929027	M1	Female	trans
cg10725441_ENSG00000214144	0.000353129	0.000582951	-0.374873505	M1	Female	trans
cg11459852_ERMAP	0.000353129	0.000582951	0.47158937	M1	Female	trans
cg23027179_RNU5F-3P	0.000353131	0.000582954	-0.430560705	M1	Female	trans
cg09591072_PDE4DIPP10	0.000353132	0.000582954	0.416194422	M1	Female	trans
cg09162333_ABCA7	0.000353134	0.000582957	-0.501084595	M1	Female	trans
cg23700513_CST11	0.00035314	0.000582965	0.305369558	M1	Female	trans
cg18626478_NXPH4	0.000353141	0.000582966	-0.484545306	M1	Female	trans
cg08738570_ANPEP	0.000353142	0.000582967	-0.403674815	M1	Female	trans
cg11156873_ENSG00000233342	0.000353143	0.000582967	-0.31586259	M1	Female	trans
cg01357585_LINC01723	0.000353144	0.000582967	0.491910869	M1	Female	trans
cg11170217_LINC00941	0.000353144	0.000582967	-0.400439254	M1	Female	trans
cg23929072_RNU6ATAC5P	0.000353144	0.000582967	0.531618633	M1	Female	trans
cg03123424_KCTD9P3	0.000353146	0.000582968	-0.283412231	M1	Female	trans
cg16368146_TMEM67	0.000353146	0.000582968	0.454819191	M1	Female	trans
cg25812123_RPL19P14	0.00035315	0.000582974	-0.46267869	M1	Female	trans
cg09055519_RPS20P32	0.000353151	0.000582975	-0.492117514	M1	Female	trans
cg04325017_RNFT1P3	0.000353152	0.000582975	0.574632238	M1	Female	trans
cg10389371_RNU4-63P	0.000353153	0.000582975	-0.512689126	M1	Female	trans
cg17329886_FAM3C	0.000353157	0.00058298	-0.394178603	M1	Female	trans
cg22131013_MIR449A	0.000353157	0.00058298	-0.400908701	M1	Female	trans
cg24430871_KLHL10	0.000353157	0.00058298	-0.43091412	M1	Female	trans
cg04983687_SSX2	0.00035316	0.000582983	-0.643147666	M1	Female	trans
cg21411095_ENSG00000234884	0.000353161	0.000582985	-0.377631095	M1	Female	trans
cg26329715_FLJ37453	0.000353162	0.000582986	-0.422802507	M1	Female	trans
cg16959364_ADAM29	0.000353164	0.000582988	-0.253572478	M1	Female	trans
cg02355304_ENSG00000237087	0.000353165	0.000582988	-0.428560746	M1	Female	trans
cg04751533_ENSG00000179342	0.000353165	0.000582988	-0.47713388	M1	Female	trans
cg05887431_UCHL1	0.000353167	0.000582989	-0.397744907	M1	Female	trans
cg23029363_RNU6-171P	0.000353169	0.000582992	-0.397086591	M1	Female	trans
cg04492287_HCFC1	0.000353169	0.000582992	-0.490259012	M1	Female	trans
cg26307193_FAM117A	0.000353172	0.000582995	-0.427198849	M1	Female	trans
cg02926415_LINC00333	0.000353174	0.000582997	-0.378313563	M1	Female	trans
cg15947977_MTND5P20	0.000353179	0.000582997	-0.575585078	M1	Female	trans
cg25334253_RN7SL342P	0.000353181	0.000582997	-0.288307242	M1	Female	trans
cg06825878_IGKV2D-26	0.000353182	0.000582997	0.062779781	M1	Female	trans
cg06825878_RPA2P2	0.000353182	0.000582997	0.210763928	M1	Female	trans
cg06825878_OR51N1P	0.000353182	0.000582997	0.253646993	M1	Female	trans
cg06825878_ENSG00000225304	0.000353182	0.000582997	0.516640384	M1	Female	trans
cg06825878_GRPEL2P2	0.000353182	0.000582997	0.275811352	M1	Female	trans
cg06825878_MIR1-1HG	0.000353182	0.000582997	0.446309315	M1	Female	trans
cg06825878_LINC01804	0.000353182	0.000582997	0.564120762	M1	Female	trans
cg06825878_ENSG00000225387	0.000353182	0.000582997	0.282060381	M1	Female	trans
cg06825878_ACTG1P21	0.000353182	0.000582997	0.62883465	M1	Female	trans
cg06825878_RNA5SP232	0.000353182	0.000582997	0.62883465	M1	Female	trans
cg06825878_ENSG00000227459	0.000353182	0.000582997	0.62883465	M1	Female	trans
cg06825878_ENSG00000227930	0.000353182	0.000582997	0.62883465	M1	Female	trans
cg06825878_ENSG00000236238	0.000353182	0.000582997	0.62883465	M1	Female	trans
cg11862551_HNRNPA1P51	0.000353182	0.000582997	0.374975641	M1	Female	trans
cg15068552_RNU6-591P	0.000353183	0.000582998	-0.329458245	M1	Female	trans
cg24305584_MLKL	0.000353185	0.000583	0.429307376	M1	Female	trans
cg14236618_RNU6-1077P	0.000353189	0.000583005	0.554686075	M1	Female	trans
cg04287289_LINC01474	0.000353189	0.000583005	0.455172053	M1	Female	trans
cg20491223_SNRPCP1	0.000353189	0.000583005	0.637361928	M1	Female	trans
cg22203300_VTN	0.000353192	0.000583007	-1.057235262	M1	Female	trans
cg19913815_EARS2	0.000353192	0.000583007	1.927990068	M1	Female	trans
cg20057147_ENSG00000216516	0.000353192	0.000583007	-0.478711861	M1	Female	trans
cg04527761_LINC00307	0.000353193	0.000583008	-0.580279504	M1	Female	trans
cg17329886_LINC01345	0.000353194	0.000583008	-0.432345902	M1	Female	trans
cg17751220_SMYD1	0.000353197	0.000583012	-0.398918258	M1	Female	trans
cg03764791_SGCA	0.000353199	0.000583015	-0.536974083	M1	Female	trans
cg18537956_ETNPPL	0.000353203	0.00058302	-0.387628109	M1	Female	trans
cg20821566_ENSG00000235168	0.000353205	0.00058302	-0.418727302	M1	Female	trans
cg21966616_CTAG1B	0.000353206	0.00058302	-0.322532488	M1	Female	trans
cg22621745_EPO	0.000353206	0.00058302	0.645568262	M1	Female	trans
cg16593845_SNORD28B	0.000353206	0.00058302	-0.342739134	M1	Female	trans
cg04407141_MIR613	0.000353206	0.00058302	0.829869799	M1	Female	trans
cg05873303_GUSBP6	0.000353207	0.00058302	0.334713486	M1	Female	trans
cg14086691_PROSER3	0.000353208	0.000583021	-0.394210036	M1	Female	trans
cg23384960_TRIM51EP	0.00035321	0.000583024	-0.59220268	M1	Female	trans
cg25459558_GLTP	0.000353211	0.000583025	-0.483840382	M1	Female	trans
cg10324032_KCNQ1DN	0.000353213	0.000583025	-0.654048916	M1	Female	trans
cg03881934_LRRC3B	0.000353213	0.000583025	-0.401437154	M1	Female	trans
cg01622885_ENSG00000228818	0.000353213	0.000583025	-0.377894126	M1	Female	trans
cg13844904_ENSG00000144785	0.000353214	0.000583025	-0.432833299	M1	Female	trans
cg04208996_PSMD12	0.000353214	0.000583026	-0.502497285	M1	Female	trans
cg23806703_ZNF14	0.000353218	0.00058303	-0.455751051	M1	Female	trans
cg27017993_ID4	0.000353218	0.00058303	-0.321522892	M1	Female	trans
cg09252970_KRTAP24-1	0.000353221	0.000583034	-0.355536276	M1	Female	trans
cg24304928_ZC3H11B	0.000353222	0.000583034	-0.36105074	M1	Female	trans
cg08355260_PCDHA7	0.000353222	0.000583034	-0.597184969	M1	Female	trans
cg19412031_WRAP73	0.000353223	0.000583035	-0.435703711	M1	Female	trans
cg20973649_NEK10	0.000353225	0.000583037	-0.42136819	M1	Female	trans
cg09162333_RAPGEFL1	0.000353226	0.000583038	-0.476272451	M1	Female	trans
cg24976563_MIR324	0.000353228	0.00058304	-0.571737958	M1	Female	trans
cg23073032_DCDC2	0.000353232	0.000583046	0.401050573	M1	Female	trans
cg02265810_LINC01675	0.000353233	0.000583047	-0.403388995	M1	Female	trans
cg07795614_IGLV3-1	0.000353237	0.000583052	0.505236273	M1	Female	trans
cg18923635_STMND1	0.000353239	0.000583055	-0.496360864	M1	Female	trans
cg11500903_IGLV8-61	0.00035324	0.000583055	-0.402566327	M1	Female	trans
cg21181453_ENSG00000225148	0.00035324	0.000583055	0.414307848	M1	Female	trans
cg09653571_ARGFX	0.000353243	0.000583058	-0.418623139	M1	Female	trans
cg16905926_SPRR3	0.000353244	0.000583058	-0.498603704	M1	Female	trans
cg03423038_ENSG00000227304	0.000353244	0.000583058	0.817339141	M1	Female	trans
cg03220912_COX7A2L	0.000353244	0.000583058	-0.451341638	M1	Female	trans
cg13262723_KCTD11	0.000353245	0.000583058	-0.490347627	M1	Female	trans
cg09177248_RNU6-1235P	0.000353245	0.000583058	-0.447789395	M1	Female	trans
cg05483845_ENSG00000234513	0.000353248	0.000583062	-0.502188055	M1	Female	trans
cg23127183_OR52U1P	0.000353249	0.000583062	0.405107338	M1	Female	trans
cg07489732_CERS1	0.000353249	0.000583062	-0.453710424	M1	Female	trans
cg09391279_SOD2	0.00035325	0.000583063	-0.503445169	M1	Female	trans
cg19787076_OR7E140P	0.000353251	0.000583063	-0.518034976	M1	Female	trans
cg24753662_RIPPLY2	0.000353252	0.000583063	0.580728189	M1	Female	trans
cg15859083_IL18RAP	0.000353252	0.000583063	-0.560442634	M1	Female	trans
cg22152521_NDUFB1P2	0.000353252	0.000583063	-0.446142072	M1	Female	trans
cg04873061_BARHL1	0.000353254	0.000583063	0.560490426	M1	Female	trans
cg03752932_MIR3074	0.000353254	0.000583063	-0.45891452	M1	Female	trans
cg16061472_ENSG00000223653	0.000353255	0.000583063	-0.460829406	M1	Female	trans
cg14216539_OR10W1	0.000353255	0.000583063	-0.327137893	M1	Female	trans
cg01240583_RNU6-203P	0.000353256	0.000583064	-0.388839979	M1	Female	trans
cg00458691_SEC61GP1	0.000353257	0.000583064	-0.474218365	M1	Female	trans
cg18888655_ENSG00000223343	0.000353257	0.000583065	-0.4714824	M1	Female	trans
cg15947977_ZBTB20-AS4	0.000353259	0.000583066	-0.509915262	M1	Female	trans
cg05226043_IGKV1OR2-1	0.00035326	0.000583067	-0.396382096	M1	Female	trans
cg01616178_MIR586	0.000353261	0.000583067	0.398210416	M1	Female	trans
cg23531822_ENSG00000225191	0.000353264	0.000583071	0.730370031	M1	Female	trans
cg26530706_RPL21P41	0.000353266	0.000583073	0.324305984	M1	Female	trans
cg20527667_RNU6-888P	0.000353266	0.000583073	-0.400837875	M1	Female	trans
cg17233160_DPRX	0.000353269	0.000583077	-0.449369864	M1	Female	trans
cg01744396_TMEM235	0.00035327	0.000583077	0.47367894	M1	Female	trans
cg17725166_C1DP4	0.00035327	0.000583077	-0.360255701	M1	Female	trans
cg02947456_KLHL30	0.000353272	0.000583079	-0.573397136	M1	Female	trans
cg21316960_LINC02627	0.000353273	0.000583079	-0.311629412	M1	Female	trans
cg23058319_CHRM4	0.000353274	0.00058308	-0.475070435	M1	Female	trans
cg20337110_CAV2	0.000353276	0.000583083	-0.658297178	M1	Female	trans
cg01788776_CSRNP3	0.000353277	0.000583083	-0.52563807	M1	Female	trans
cg09942220_FAM3B	0.000353279	0.000583087	-0.591716872	M1	Female	trans
cg24561753_CHCHD3P1	0.00035328	0.000583087	-0.59841442	M1	Female	trans
cg07346595_RPL29P7	0.000353281	0.000583088	-0.333763614	M1	Female	trans
cg01821644_FAM166C	0.000353282	0.000583089	-0.372524442	M1	Female	trans
cg19801817_ATF3	0.000353284	0.00058309	-0.559118995	M1	Female	trans
cg04837653_ENSG00000236886	0.000353285	0.00058309	-0.409426232	M1	Female	trans
cg24742444_RPS2P46	0.000353285	0.00058309	0.451296398	M1	Female	trans
cg05345823_SNORD18	0.000353289	0.000583096	-0.461661655	M1	Female	trans
cg18834259_ENSG00000239291	0.00035329	0.000583098	0.382684185	M1	Female	trans
cg04017479_RN7SL213P	0.000353291	0.000583099	-0.501914394	M1	Female	trans
cg00455386_ENSG00000223754	0.000353295	0.000583103	0.486234708	M1	Female	trans
cg26250747_BIRC7	0.000353296	0.000583103	0.541005058	M1	Female	trans
cg26834051_YIPF7	0.000353297	0.000583104	-0.409462467	M1	Female	trans
cg18888655_KIF19	0.000353298	0.000583105	-0.462284071	M1	Female	trans
cg19285799_RPL23AP43	0.0003533	0.000583108	-0.425765844	M1	Female	trans
cg04888297_FABP3P2	0.000353302	0.00058311	-0.308765469	M1	Female	trans
cg01348938_FCGR3B	0.000353303	0.00058311	-0.491346452	M1	Female	trans
cg04097131_SLC17A7	0.000353305	0.000583113	-0.327691811	M1	Female	trans
cg05995555_ASS1P7	0.000353305	0.000583113	-0.481826471	M1	Female	trans
cg19539986_LGI3	0.000353307	0.000583113	-0.444055419	M1	Female	trans
cg22504140_ATP1A3	0.000353307	0.000583113	-0.354306001	M1	Female	trans
cg02096758_OTUD1	0.000353307	0.000583113	-0.609815701	M1	Female	trans
cg02990361_CBLC	0.000353308	0.000583114	0.514154886	M1	Female	trans
cg22654507_VSTM1	0.00035331	0.000583115	-0.213334472	M1	Female	trans
cg25037011_ENSG00000237513	0.00035331	0.000583115	0.504284995	M1	Female	trans
cg18459152_SPINK4	0.00035331	0.000583115	-0.516323463	M1	Female	trans
cg17537853_TRIM60P17	0.000353311	0.000583116	-0.490830053	M1	Female	trans
cg14345154_ACTBP1	0.000353315	0.00058312	-0.361736423	M1	Female	trans
cg25135012_SYN3	0.000353316	0.00058312	-0.429604195	M1	Female	trans
cg05518022_ATP5MC1P6	0.000353316	0.00058312	0.392977091	M1	Female	trans
cg08008809_OR52E8	0.00035332	0.000583126	0.416202749	M1	Female	trans
cg05440526_ENSG00000224901	0.000353323	0.000583129	-0.446169968	M1	Female	trans
cg11282828_RNU6-1111P	0.000353323	0.000583129	-0.540025522	M1	Female	trans
cg24377657_RNA5SP477	0.000353324	0.00058313	0.32603535	M1	Female	trans
cg17351974_CHRM5	0.000353327	0.000583134	-0.512304518	M1	Female	trans
cg17139095_PRKG1	0.000353328	0.000583135	-0.588748507	M1	Female	trans
cg06736785_VILL	0.000353328	0.000583135	-0.516906235	M1	Female	trans
cg24186114_ENSG00000234604	0.000353331	0.000583136	-0.546342399	M1	Female	trans
cg09018722_CHCHD2P8	0.000353331	0.000583136	-0.336890012	M1	Female	trans
cg13260233_NKX1-2	0.000353331	0.000583136	-0.642854677	M1	Female	trans
cg25949002_SLC10A6	0.000353337	0.000583145	-0.408514233	M1	Female	trans
cg21673338_USP8P1	0.000353337	0.000583145	-0.461023807	M1	Female	trans
cg17751220_HES3	0.000353341	0.00058315	-0.471850109	M1	Female	trans
cg25479848_RPL37AP1	0.000353343	0.000583152	0.420328266	M1	Female	trans
cg15642855_TRPC7	0.000353343	0.000583152	-0.289087355	M1	Female	trans
cg13611088_CAPN5	0.000353344	0.000583153	-0.697765528	M1	Female	trans
cg25164787_KRT8P13	0.000353347	0.000583156	-0.414373289	M1	Female	trans
cg02096758_PIGUP1	0.00035335	0.000583159	-0.566798534	M1	Female	trans
cg23259981_RNU6-534P	0.000353351	0.00058316	-0.39337264	M1	Female	trans
cg27133038_ZNRF2P2	0.000353352	0.000583162	-0.610621571	M1	Female	trans
cg15466595_SNORA70	0.000353354	0.000583162	-0.380023575	M1	Female	trans
cg25905192_CNFN	0.000353354	0.000583162	-0.606541367	M1	Female	trans
cg00253313_PSMD10P2	0.000353354	0.000583162	-0.544134447	M1	Female	trans
cg18927032_AMER2	0.000353355	0.000583163	-0.505755265	M1	Female	trans
cg09809224_ENSG00000236606	0.000353356	0.000583163	-0.679951808	M1	Female	trans
cg15166583_AP1G1	0.000353358	0.000583166	-0.47245496	M1	Female	trans
cg19380371_GZMA	0.00035336	0.000583169	-0.468466926	M1	Female	trans
cg05291244_PRKCE-AS1	0.000353363	0.000583171	-0.473784466	M1	Female	trans
cg06868132_ENSG00000223539	0.000353364	0.000583171	-0.561507297	M1	Female	trans
cg26517831_LINC01440	0.000353364	0.000583171	-0.540279877	M1	Female	trans
cg11459852_ZNF875	0.000353364	0.000583171	0.460891189	M1	Female	trans
cg08158675_TRAV8-4	0.000353366	0.000583174	-0.423561854	M1	Female	trans
cg24238852_RN7SL824P	0.000353368	0.000583176	0.510003787	M1	Female	trans
cg09809224_HOXA13	0.00035337	0.000583179	-0.667019011	M1	Female	trans
cg11687389_H2BU2P	0.000353371	0.000583179	-0.432704106	M1	Female	trans
cg05395063_PER2	0.000353375	0.000583185	-0.570344938	M1	Female	trans
cg22882563_PRSS12	0.000353378	0.000583188	-0.41292956	M1	Female	trans
cg01087869_ENSG00000228187	0.000353378	0.000583188	-0.331394401	M1	Female	trans
cg25365217_RNA5SP118	0.000353378	0.000583188	-0.457488666	M1	Female	trans
cg09563600_MMP7	0.000353379	0.000583189	-0.556868471	M1	Female	trans
cg21777436_ENSG00000229616	0.000353381	0.000583191	-0.209083554	M1	Female	trans
cg21318603_GBP4	0.000353382	0.000583191	-0.523992127	M1	Female	trans
cg19412031_EFHD2	0.000353383	0.000583192	-0.450522986	M1	Female	trans
cg15173429_RNA5S17	0.000353387	0.000583197	-0.388369558	M1	Female	trans
cg05858042_LINC00940	0.000353387	0.000583197	-0.599007387	M1	Female	trans
cg05565355_GYG2	0.000353387	0.000583197	-0.50420873	M1	Female	trans
cg14532138_ENSG00000231603	0.000353389	0.000583198	-0.383288513	M1	Female	trans
cg20295071_ENSG00000227297	0.000353389	0.000583198	0.34722488	M1	Female	trans
cg11169621_RNA5SP322	0.000353391	0.000583199	-0.646026141	M1	Female	trans
cg00834899_RNU6-984P	0.000353391	0.000583199	-0.469976467	M1	Female	trans
cg05026786_ENSG00000226324	0.000353392	0.000583199	-0.649681551	M1	Female	trans
cg16755189_LINC02791	0.000353393	0.000583201	-0.38922942	M1	Female	trans
cg21863998_BLNK	0.000353394	0.000583202	0.380001864	M1	Female	trans
cg08402735_ACP7	0.000353395	0.000583202	-0.469126901	M1	Female	trans
cg23070318_GATAD2B	0.000353396	0.000583204	-0.487139315	M1	Female	trans
cg15139063_FNBP4	0.000353399	0.000583207	-0.30465804	M1	Female	trans
cg17561092_SMC1A	0.000353404	0.000583213	-0.327153732	M1	Female	trans
cg07110166_OR8G2P	0.000353409	0.00058322	-0.612892403	M1	Female	trans
cg09391279_SFN	0.00035341	0.00058322	-0.501553279	M1	Female	trans
cg04379586_ENSG00000226756	0.00035341	0.00058322	-0.481567872	M1	Female	trans
cg11738485_SLC22A14	0.000353412	0.000583222	0.42244801	M1	Female	trans
cg16959364_BTBD11	0.000353413	0.000583223	-0.375082141	M1	Female	trans
cg20973649_ENSG00000233494	0.000353413	0.000583223	-0.385618639	M1	Female	trans
cg27513510_SYNGAP1	0.000353414	0.000583224	-0.371192215	M1	Female	trans
cg07099009_SPRR2B	0.000353415	0.000583224	-0.553754435	M1	Female	trans
cg07173972_UBR3	0.000353416	0.000583224	0.392717305	M1	Female	trans
cg06322601_WDR83	0.000353418	0.000583227	-0.370003081	M1	Female	trans
cg10211696_DIS3L2P1	0.00035342	0.00058323	-0.367297161	M1	Female	trans
cg05584297_FAM163B	0.000353421	0.00058323	-0.465211631	M1	Female	trans
cg12600174_C11orf1	0.000353423	0.000583233	0.463420105	M1	Female	trans
cg19290181_RNU6-777P	0.000353424	0.000583233	-0.589453574	M1	Female	trans
cg03351580_RPSAP31	0.000353424	0.000583233	-0.400571323	M1	Female	trans
cg27423087_ENSG00000235736	0.000353426	0.000583236	-0.458011017	M1	Female	trans
cg00710456_RNY3P7	0.000353428	0.000583238	-0.396528827	M1	Female	trans
cg06053623_ENSG00000235934	0.00035343	0.000583239	-0.550628168	M1	Female	trans
cg24749559_MIR17HG	0.00035343	0.000583239	0.538464355	M1	Female	trans
cg04195855_TBC1D10B	0.000353431	0.000583239	-0.519094743	M1	Female	trans
cg25331196_ENSG00000229664	0.000353431	0.000583239	0.472190241	M1	Female	trans
cg27661571_RPL21P91	0.000353433	0.000583242	-0.340857751	M1	Female	trans
cg14821409_ENSG00000237015	0.000353435	0.000583243	-0.451624534	M1	Female	trans
cg02658985_CST6	0.000353435	0.000583243	-0.411954083	M1	Female	trans
cg26694538_MRPL36P1	0.000353438	0.000583246	0.583000092	M1	Female	trans
cg12038696_TDRD9	0.000353438	0.000583246	0.064518453	M1	Female	trans
cg26083389_SPANXB1	0.000353439	0.000583246	-0.618542027	M1	Female	trans
cg26607828_SLC9A1	0.000353439	0.000583246	-0.417770743	M1	Female	trans
cg04299170_TLE1P1	0.000353441	0.000583249	0.174396195	M1	Female	trans
cg14523405_ZCCHC13	0.000353443	0.000583251	0.569206213	M1	Female	trans
cg20338089_MRPL50P1	0.000353444	0.000583251	-0.575030987	M1	Female	trans
cg02982951_RN7SL309P	0.000353448	0.000583258	-0.392690094	M1	Female	trans
cg07794938_RNA5SP197	0.000353449	0.000583258	-0.614119233	M1	Female	trans
cg20799095_TMEM97P1	0.000353449	0.000583258	-0.468958844	M1	Female	trans
cg09385285_ENSG00000241804	0.000353451	0.00058326	-0.450781411	M1	Female	trans
cg09074843_RPSAP13	0.000353454	0.000583262	-0.761426244	M1	Female	trans
cg08517984_RPL3P12	0.000353454	0.000583262	-0.480506905	M1	Female	trans
cg13409898_RPL23P5	0.000353455	0.000583263	-0.402903342	M1	Female	trans
cg08522734_Metazoa_SRP	0.000353455	0.000583263	-0.370941999	M1	Female	trans
cg16964206_ENSG00000230987	0.000353457	0.000583266	0.403310029	M1	Female	trans
cg02931193_POLQ	0.000353462	0.00058327	-0.516348084	M1	Female	trans
cg03875668_ENSG00000241537	0.000353462	0.00058327	-0.52578417	M1	Female	trans
cg03029993_C9orf40	0.000353462	0.00058327	-0.34796171	M1	Female	trans
cg17324588_RNU7-96P	0.000353462	0.00058327	-0.525202745	M1	Female	trans
cg16526416_RN7SL837P	0.000353465	0.000583273	0.517009961	M1	Female	trans
cg09490603_MBLAC1	0.000353466	0.000583275	-0.510114478	M1	Female	trans
cg12659158_ENSG00000237271	0.00035347	0.000583279	-0.398639172	M1	Female	trans
cg21966616_ADGRE2	0.000353471	0.00058328	-0.405877113	M1	Female	trans
cg05186161_FTH1P27	0.000353471	0.00058328	-0.573183798	M1	Female	trans
cg09575750_RPS6KA3	0.000353472	0.00058328	-0.459249365	M1	Female	trans
cg10277195_ENSG00000234573	0.000353473	0.00058328	0.444075616	M1	Female	trans
cg20118553_RNU6-777P	0.000353473	0.00058328	-0.513094961	M1	Female	trans
cg25357918_EWSAT1	0.000353474	0.00058328	-0.477033184	M1	Female	trans
cg18361467_RN7SKP237	0.000353475	0.00058328	-0.35599624	M1	Female	trans
cg06330497_RNA5S4	0.000353475	0.00058328	-0.594151786	M1	Female	trans
cg16524570_KRTAP2-4	0.000353477	0.000583283	0.206998849	M1	Female	trans
cg12256753_RPS12P18	0.000353478	0.000583285	-0.550082022	M1	Female	trans
cg08701227_CBLN2	0.00035348	0.000583286	-0.463356551	M1	Female	trans
cg01988827_SCGB3A1	0.000353481	0.000583287	0.393831	M1	Female	trans
cg08188698_DIAPH2-AS1	0.000353481	0.000583287	-0.504616582	M1	Female	trans
cg09767822_IL1RL2	0.000353482	0.000583287	-0.4422165	M1	Female	trans
cg16378520_CTDSPL2P1	0.000353484	0.000583289	-0.330447132	M1	Female	trans
cg00557704_CST9L	0.000353489	0.000583297	-0.358373669	M1	Female	trans
cg02303400_ENSG00000231403	0.00035349	0.000583297	-0.514947729	M1	Female	trans
cg05103573_MEMO1	0.000353492	0.000583299	-0.421554211	M1	Female	trans
cg10501972_ENSG00000238124	0.000353493	0.0005833	-0.456722432	M1	Female	trans
cg15593298_SGMS2	0.000353494	0.0005833	0.518798194	M1	Female	trans
cg22259797_TRAV22	0.000353494	0.0005833	-0.535604639	M1	Female	trans
cg04650654_HLA-W	0.000353495	0.000583301	0.481080794	M1	Female	trans
cg23279335_RN7SL35P	0.0003535	0.000583308	-0.557100403	M1	Female	trans
cg09490603_NYNRIN	0.000353501	0.000583309	-0.504563876	M1	Female	trans
cg00384163_RPL31P1	0.000353505	0.000583313	-0.382152886	M1	Female	trans
cg19431048_SNORA1B	0.000353505	0.000583313	-0.545216081	M1	Female	trans
cg24446378_ENSG00000236425	0.000353505	0.000583313	0.577874224	M1	Female	trans
cg14733725_RN7SKP22	0.000353507	0.000583315	-0.460437936	M1	Female	trans
cg09385285_ENSG00000220522	0.00035351	0.000583319	-0.450104207	M1	Female	trans
cg03272877_MRPS21P3	0.000353511	0.000583319	0.742616064	M1	Female	trans
cg11459852_FOXP2	0.000353515	0.000583325	0.493682896	M1	Female	trans
cg20369204_ENSG00000232111	0.000353515	0.000583325	0.716371225	M1	Female	trans
ch.22.48274842R_RPL23P5	0.000353516	0.000583326	0.448072516	M1	Female	trans
cg02813813_ENSG00000232749	0.000353521	0.000583333	-0.406729685	M1	Female	trans
cg00199007_CRELD2	0.000353523	0.000583333	-0.401567119	M1	Female	trans
cg26320152_ENSG00000235296	0.000353523	0.000583333	-0.399258354	M1	Female	trans
cg23350106_MRPL42P4	0.000353523	0.000583333	0.32013498	M1	Female	trans
cg17568448_IFNA16	0.000353523	0.000583333	-0.531635683	M1	Female	trans
cg09156598_PNO1	0.000353526	0.000583336	-0.500781269	M1	Female	trans
cg26872742_SNORA73	0.000353527	0.000583337	-0.532299695	M1	Female	trans
cg20313696_NUDT15	0.000353528	0.000583338	-0.521337449	M1	Female	trans
cg00666820_ATP2A3	0.000353531	0.000583342	-0.480854653	M1	Female	trans
cg07355514_ACSM5	0.000353533	0.000583344	0.553400479	M1	Female	trans
cg25037011_ENSG00000228734	0.000353535	0.000583346	0.321498701	M1	Female	trans
cg02990361_MIR4435-2HG	0.000353536	0.000583346	0.450005265	M1	Female	trans
cg04170238_DPPA3	0.000353536	0.000583346	-0.425415852	M1	Female	trans
cg15323495_RPS2P48	0.000353536	0.000583346	0.468262521	M1	Female	trans
cg25527627_ARHGEF28	0.000353538	0.000583349	-0.393263663	M1	Female	trans
cg16975684_PSMC1P12	0.00035354	0.000583351	-0.500026594	M1	Female	trans
cg26221506_TAS2R40	0.000353541	0.000583351	-0.399943828	M1	Female	trans
cg25757115_ITPKC	0.000353543	0.000583354	-0.501693683	M1	Female	trans
cg13799853_SDK1-AS1	0.000353544	0.000583355	0.467419717	M1	Female	trans
cg01620164_LRRC4B	0.000353545	0.000583356	-0.729228179	M1	Female	trans
cg02105002_CRLF1	0.000353547	0.000583358	-0.612039853	M1	Female	trans
cg20337110_EIF2A	0.000353549	0.000583359	-0.69920507	M1	Female	trans
cg20329210_PPFIA2	0.00035355	0.000583361	0.536632524	M1	Female	trans
cg19831612_MIR605	0.000353551	0.000583361	-0.451741288	M1	Female	trans
cg21641834_TCP10L3	0.000353553	0.000583364	-0.404714132	M1	Female	trans
cg24440633_FCGR3B	0.000353554	0.000583365	-0.449631561	M1	Female	trans
cg19693276_LINC02665	0.000353556	0.000583367	-0.8341378	M1	Female	trans
cg26881268_ENSG00000204398	0.000353558	0.000583369	-0.470007641	M1	Female	trans
cg06194070_RNU6-116P	0.00035356	0.00058337	0.377046498	M1	Female	trans
cg16918523_ENSG00000240776	0.000353562	0.000583373	-0.453886405	M1	Female	trans
cg18580450_ENSG00000226172	0.00035357	0.000583386	-0.406992974	M1	Female	trans
cg02485345_INPP5D	0.000353571	0.000583386	0.650283017	M1	Female	trans
cg22608845_PMS2P3	0.000353572	0.000583386	-0.515297139	M1	Female	trans
cg17013778_COCH	0.000353572	0.000583386	-0.421837227	M1	Female	trans
cg20100002_ENSG00000228827	0.000353573	0.000583386	-0.376769718	M1	Female	trans
cg09076900_TPO	0.000353573	0.000583386	-0.486771112	M1	Female	trans
cg12877532_SLC28A3	0.000353575	0.000583388	-0.404853643	M1	Female	trans
cg03582294_PTRHD1	0.000353576	0.000583388	-0.631047346	M1	Female	trans
cg13799853_ZNF385B	0.000353576	0.000583388	0.467483808	M1	Female	trans
cg11754374_ADGRG2	0.000353576	0.000583388	-0.329291115	M1	Female	trans
cg15593298_LRP1	0.00035358	0.000583393	-0.546388481	M1	Female	trans
cg15576245_PILRB	0.00035358	0.000583393	-0.511271396	M1	Female	trans
cg09214668_RNU6-1085P	0.000353581	0.000583393	-0.386089299	M1	Female	trans
cg16596598_PCDH10	0.000353582	0.000583395	-0.784676246	M1	Female	trans
cg08925788_RNA5SP166	0.000353584	0.000583396	-0.556410771	M1	Female	trans
cg15712821_ENSG00000233472	0.000353585	0.000583396	-0.340310293	M1	Female	trans
cg14038695_RNA5SP144	0.000353585	0.000583396	-0.493323004	M1	Female	trans
cg08950088_ZNF230	0.000353588	0.000583401	-0.468065803	M1	Female	trans
cg03929761_MTND4LP11	0.000353589	0.000583401	-0.509593955	M1	Female	trans
cg01385018_ENSG00000223761	0.000353589	0.000583401	0.337720077	M1	Female	trans
cg26718078_DLL4	0.00035359	0.000583401	-0.738881781	M1	Female	trans
cg03007524_FABP5P2	0.000353593	0.000583405	-0.605569935	M1	Female	trans
cg24166175_DNMT3AP1	0.000353594	0.000583406	-0.394205297	M1	Female	trans
cg18455405_SCUBE1	0.000353595	0.000583406	-0.331404667	M1	Female	trans
cg09785904_ZFP36	0.000353595	0.000583406	-0.532304599	M1	Female	trans
cg07588082_ENSG00000231187	0.000353597	0.000583408	0.535888512	M1	Female	trans
cg18943454_RNU6-746P	0.000353598	0.000583409	0.527012207	M1	Female	trans
cg01953431_ANKRD44	0.000353599	0.00058341	0.388616282	M1	Female	trans
cg19412031_PLN	0.000353601	0.000583411	0.409282625	M1	Female	trans
cg12088417_TCL1B	0.000353602	0.000583412	-0.550057144	M1	Female	trans
cg02096001_ENSG00000236106	0.000353603	0.000583412	0.461459088	M1	Female	trans
cg21613549_RN7SL111P	0.000353604	0.000583412	-0.357480038	M1	Female	trans
cg24675557_PTMAP3	0.000353606	0.000583415	0.337897863	M1	Female	trans
cg19264743_KCNK17	0.000353607	0.000583417	-0.511294956	M1	Female	trans
cg11648304_KNOP1P3	0.00035361	0.00058342	-0.709350134	M1	Female	trans
cg09252970_NDUFA5P4	0.000353614	0.000583426	-0.492948094	M1	Female	trans
cg00442570_OSTM1-AS1	0.000353615	0.000583426	-0.4223636	M1	Female	trans
cg25706257_OAS2	0.000353616	0.000583427	-0.441208725	M1	Female	trans
cg14170201_GPR88	0.000353617	0.000583427	-0.62530589	M1	Female	trans
cg09381162_SNORA40B	0.000353618	0.000583429	-0.567384552	M1	Female	trans
cg20205188_SHCBP1L	0.00035362	0.000583431	-0.483745438	M1	Female	trans
cg02756915_RNA5SP119	0.000353621	0.000583432	0.475610991	M1	Female	trans
cg11047442_AGRP	0.000353624	0.000583435	-0.503595363	M1	Female	trans
cg08124553_PPP4R4	0.000353625	0.000583436	-0.565499653	M1	Female	trans
cg10839997_ENSG00000231927	0.000353629	0.000583442	0.670558291	M1	Female	trans
cg16581747_DZIP1L	0.00035363	0.000583444	-0.465534358	M1	Female	trans
cg10342261_ENSG00000236425	0.000353631	0.000583444	0.556570465	M1	Female	trans
cg13871921_PRRG1	0.000353634	0.000583448	-0.646445247	M1	Female	trans
cg10798164_RPS3AP25	0.000353634	0.000583448	-0.464999629	M1	Female	trans
cg05248860_MTCO1P21	0.000353638	0.000583453	0.484554511	M1	Female	trans
cg08315421_SNORD123	0.000353639	0.000583453	-0.584259068	M1	Female	trans
cg08268925_RPL23AP15	0.000353641	0.000583454	-0.442049952	M1	Female	trans
cg09855983_OR7D1P	0.000353641	0.000583454	-0.364719156	M1	Female	trans
cg13289788_EMBP1	0.000353642	0.000583454	-0.404811091	M1	Female	trans
cg03378057_ACOT2	0.000353642	0.000583454	-0.75963341	M1	Female	trans
cg09534232_NRXN1	0.000353644	0.000583456	-0.505819911	M1	Female	trans
cg17522386_LCE3A	0.000353645	0.000583456	-0.468432342	M1	Female	trans
cg11738485_GSDMA	0.000353646	0.000583456	0.431950982	M1	Female	trans
cg03308012_RNU4-41P	0.000353646	0.000583456	-0.445718576	M1	Female	trans
cg17830140_SRSF2	0.000353646	0.000583456	-0.463393204	M1	Female	trans
cg17571919_OR7E149P	0.000353648	0.000583458	-0.212032969	M1	Female	trans
cg19015264_NOXO1	0.00035365	0.00058346	-0.490205847	M1	Female	trans
cg09506661_UNC93A	0.000353651	0.000583462	-0.477627134	M1	Female	trans
cg20111978_POU6F2-AS1	0.000353653	0.000583463	-0.737583975	M1	Female	trans
cg27056165_HEXIM2	0.000353653	0.000583463	0.691229095	M1	Female	trans
cg22626897_OR6M1	0.000353655	0.000583466	-0.391714905	M1	Female	trans
cg05951042_GJB2	0.000353656	0.000583467	0.562537685	M1	Female	trans
cg07662403_FAM186A	0.000353657	0.000583467	-0.417470701	M1	Female	trans
cg26329715_VMO1	0.000353657	0.000583467	-0.408765614	M1	Female	trans
cg15644305_TRAV19	0.000353658	0.000583467	-0.430900865	M1	Female	trans
cg16037947_LTBP3	0.00035366	0.000583468	0.579756743	M1	Female	trans
cg25459300_PPIC	0.00035366	0.000583468	-0.436107529	M1	Female	trans
cg21777436_LFNG	0.000353661	0.000583468	0.459193903	M1	Female	trans
cg26739975_RPS26P11	0.000353663	0.00058347	-0.461734352	M1	Female	trans
cg04279695_MYH13	0.000353663	0.00058347	0.385955186	M1	Female	trans
cg05292018_MKRN7P	0.000353665	0.000583472	-0.322943111	M1	Female	trans
cg14296394_LINC00410	0.000353667	0.000583475	-0.597155775	M1	Female	trans
cg26353006_MRM2	0.000353669	0.000583475	0.303835962	M1	Female	trans
cg04195855_PKD1	0.000353669	0.000583475	-0.505103098	M1	Female	trans
cg26393871_RPS15AP25	0.000353669	0.000583475	0.347479305	M1	Female	trans
cg23976437_PRKX-AS1	0.000353669	0.000583475	-0.371606985	M1	Female	trans
cg00239952_MIX23P2	0.000353671	0.000583477	0.743516174	M1	Female	trans
cg15335251_CYCSP52	0.000353673	0.00058348	-0.57640638	M1	Female	trans
cg08317284_EID2B	0.000353674	0.00058348	0.370033904	M1	Female	trans
cg18266472_RNU6-1217P	0.000353674	0.00058348	0.322786157	M1	Female	trans
cg04751533_KRT34	0.00035368	0.000583488	-0.480800681	M1	Female	trans
cg20657843_GAPT	0.00035368	0.000583488	-0.298634693	M1	Female	trans
cg12878716_C2CD2	0.000353681	0.000583488	-0.659874256	M1	Female	trans
cg02792822_LINC02527	0.000353683	0.00058349	-0.480410428	M1	Female	trans
cg17303822_SNHG11	0.000353683	0.00058349	0.564215222	M1	Female	trans
cg11360098_ABCG5	0.000353684	0.00058349	-0.415545461	M1	Female	trans
cg09377308_TMEM223	0.000353686	0.000583492	-0.548867582	M1	Female	trans
cg18927032_ENSG00000230104	0.000353686	0.000583492	-0.347161936	M1	Female	trans
cg12020396_ARMC2	0.000353687	0.000583493	0.536304117	M1	Female	trans
cg15406420_ENSG00000235834	0.000353691	0.000583497	-0.452284503	M1	Female	trans
cg14631896_SELENOKP2	0.000353691	0.000583497	-0.328406215	M1	Female	trans
cg00076195_ENSG00000224992	0.000353691	0.000583497	0.437918919	M1	Female	trans
cg05065888_MAMDC4	0.000353692	0.000583497	-0.378731985	M1	Female	trans
cg14919558_GML	0.000353693	0.000583498	0.450024144	M1	Female	trans
cg08296131_CDS1	0.000353695	0.000583498	-0.565744655	M1	Female	trans
cg04181991_AMER3	0.000353696	0.000583498	-0.455232693	M1	Female	trans
cg03078816_ENSG00000215094	0.000353701	0.000583498	-0.413903446	M1	Female	trans
cg03078816_RN7SKP165	0.000353701	0.000583498	-0.141688094	M1	Female	trans
cg03078816_DEFB104B	0.000353701	0.000583498	-0.583175882	M1	Female	trans
cg03078816_DEFB104A	0.000353701	0.000583498	-0.583175882	M1	Female	trans
cg03078816_AURKBP1	0.000353701	0.000583498	-0.583175882	M1	Female	trans
cg03078816_ACTG1P13	0.000353701	0.000583498	-0.294882825	M1	Female	trans
cg12474980_ENSG00000241666	0.000353702	0.000583498	-0.377242408	M1	Female	trans
cg01684255_FSCN1	0.000353704	0.000583498	-0.515549405	M1	Female	trans
cg21445409_DRD5P2	0.000353705	0.000583498	0.708606283	M1	Female	trans
cg22337491_TMEM14C	0.000353705	0.000583498	-0.520075402	M1	Female	trans
cg02492704_ADRB3	0.000353706	0.000583498	-0.325615383	M1	Female	trans
cg22717608_BPIFB2	0.000353707	0.000583498	0.228307606	M1	Female	trans
cg10842456_OR56A4	0.000353707	0.000583498	-0.414741215	M1	Female	trans
cg24819427_ITGA8	0.000353709	0.000583498	-0.578300653	M1	Female	trans
cg14727845_ENSG00000236886	0.00035371	0.000583498	-0.454763862	M1	Female	trans
cg12584394_NUDT15	0.000353712	0.000583498	-0.62363678	M1	Female	trans
cg02893180_LINC00474	0.000353712	0.000583498	0.485277668	M1	Female	trans
cg22332045_SLC1A6	0.000353713	0.000583498	-0.449914384	M1	Female	trans
cg09623464_EIF3M	0.000353713	0.000583498	-0.489963907	M1	Female	trans
cg15335418_LINC01446	0.000353713	0.000583498	0.449413779	M1	Female	trans
cg14509967_TMEM39A	0.000353713	0.000583498	0.342556257	M1	Female	trans
cg00212811_ANKRD36B	0.000353713	0.000583498	-0.683412692	M1	Female	trans
cg15644305_SF1	0.000353715	0.000583498	-0.432633851	M1	Female	trans
cg01573457_IGKV2D-29	0.000353715	0.000583498	0.061249808	M1	Female	trans
cg23765838_TBC1D3P1	0.000353715	0.000583498	-0.46433239	M1	Female	trans
cg26814110_RNU6-627P	0.000353715	0.000583498	-0.58632664	M1	Female	trans
cg26814110_RNU1-76P	0.000353715	0.000583498	-0.58632664	M1	Female	trans
cg26814110_LINC01626	0.000353715	0.000583498	-0.58632664	M1	Female	trans
cg26814110_FABP12P1	0.000353715	0.000583498	-0.58632664	M1	Female	trans
cg26814110_DEFB128	0.000353715	0.000583498	-0.58632664	M1	Female	trans
cg26814110_ENSG00000228167	0.000353715	0.000583498	-0.58632664	M1	Female	trans
cg26814110_ENSG00000229013	0.000353715	0.000583498	-0.58632664	M1	Female	trans
cg26814110_ENSG00000234638	0.000353715	0.000583498	-0.58632664	M1	Female	trans
cg26814110_OTOS	0.000353715	0.000583498	-0.393483853	M1	Female	trans
cg26814110_Y_RNA	0.000353715	0.000583498	-0.525987286	M1	Female	trans
cg26814110_ENSG00000232958	0.000353715	0.000583498	-0.223751855	M1	Female	trans
cg26814110_NTM-IT	0.000353715	0.000583498	-0.416139666	M1	Female	trans
cg26814110_FGF7P2	0.000353715	0.000583498	-0.114322358	M1	Female	trans
cg26814110_RN7SL305P	0.000353715	0.000583498	-0.416139666	M1	Female	trans
cg11821302_OSBPL6	0.000353717	0.0005835	-0.413865436	M1	Female	trans
cg00421846_BIRC7	0.000353718	0.000583501	0.533333714	M1	Female	trans
cg23929072_IGSF6	0.000353721	0.000583505	0.504582669	M1	Female	trans
cg19516340_ENSG00000231187	0.000353723	0.000583507	0.553258158	M1	Female	trans
cg16866567_GPR1	0.000353723	0.000583507	0.348617849	M1	Female	trans
cg10392209_PGK2	0.000353726	0.00058351	-0.655251341	M1	Female	trans
cg25208740_EMBP1	0.000353729	0.000583514	-0.500725691	M1	Female	trans
cg03974581_BHLHA9	0.000353729	0.000583514	-0.433359154	M1	Female	trans
cg24051798_ENSG00000240975	0.000353731	0.000583516	-0.464941624	M1	Female	trans
cg24186114_ENSG00000218073	0.000353731	0.000583516	-0.500040382	M1	Female	trans
cg11061419_ENSG00000223966	0.000353733	0.000583518	-0.355556992	M1	Female	trans
cg13730281_RPS27AP14	0.000353734	0.000583518	-0.364843389	M1	Female	trans
cg18474443_ENSG00000225282	0.000353736	0.000583521	-0.389270523	M1	Female	trans
cg11685843_HSP90AA6P	0.000353736	0.000583521	-0.44004458	M1	Female	trans
cg25562878_ENSG00000224569	0.000353737	0.000583522	0.543145721	M1	Female	trans
cg17013778_RNA5SP435	0.000353741	0.000583526	-0.418803351	M1	Female	trans
cg04970495_ENSG00000230958	0.000353742	0.000583528	-0.425581117	M1	Female	trans
cg11500903_LINC01625	0.000353744	0.00058353	-0.420322049	M1	Female	trans
cg19534681_ENSG00000235078	0.000353745	0.00058353	-0.414030024	M1	Female	trans
cg01842321_PTPRT	0.000353747	0.000583532	-0.529579202	M1	Female	trans
cg10326138_TRARG1	0.000353747	0.000583532	-0.436312781	M1	Female	trans
cg17372378_SNORD99	0.000353752	0.000583538	-0.484272021	M1	Female	trans
cg10549933_ZNF722P	0.000353753	0.00058354	-0.591972753	M1	Female	trans
cg15166583_RIOK3	0.000353755	0.000583541	-0.45907352	M1	Female	trans
cg01988827_NPW	0.000353755	0.000583541	0.630361635	M1	Female	trans
cg14335687_MIR938	0.000353757	0.000583543	-0.583085634	M1	Female	trans
cg25181525_GAREM2	0.000353758	0.000583544	-0.446709118	M1	Female	trans
cg01808030_NPSR1	0.000353759	0.000583544	0.465587328	M1	Female	trans
cg13360263_ENSG00000235051	0.00035376	0.000583544	-0.394013132	M1	Female	trans
cg03637781_CDCA4P3	0.000353761	0.000583545	0.299349559	M1	Female	trans
cg24007800_ENSG00000225965	0.000353763	0.000583548	-0.387611637	M1	Female	trans
cg17180012_RNU4-69P	0.000353764	0.000583549	0.614873583	M1	Female	trans
cg11256764_RPL26P26	0.000353765	0.00058355	-0.516410382	M1	Female	trans
cg17830140_ATP1B1	0.000353767	0.000583552	-0.450571582	M1	Female	trans
cg23238869_DNAJC19P1	0.000353767	0.000583552	-0.322892473	M1	Female	trans
cg20150659_MYOCD-AS1	0.000353769	0.000583553	-0.594242747	M1	Female	trans
cg10976219_ANAPC1P4	0.000353773	0.000583559	-1.125063451	M1	Female	trans
cg03667969_ENSG00000179755	0.000353774	0.00058356	-0.421163091	M1	Female	trans
cg25505551_ENSG00000229402	0.00035378	0.000583568	-0.45210923	M1	Female	trans
cg10533599_ENSG00000234117	0.000353781	0.000583568	-0.468899426	M1	Female	trans
cg11900509_C10orf99	0.000353781	0.000583568	-0.507594175	M1	Female	trans
cg06503715_ENSG00000234418	0.000353783	0.000583571	-0.399765503	M1	Female	trans
cg13404427_SNORD13P3	0.000353784	0.000583571	-0.351911571	M1	Female	trans
cg23991636_SLC9A1	0.000353788	0.000583577	-0.563391121	M1	Female	trans
cg04195855_NUP62	0.000353789	0.000583578	-0.518381372	M1	Female	trans
cg03029993_ENSG00000226535	0.000353796	0.000583589	-0.429678725	M1	Female	trans
cg27192620_UNC5B	0.000353797	0.000583589	-0.548395363	M1	Female	trans
cg15515265_CBLN4	0.000353798	0.00058359	-0.322422813	M1	Female	trans
cg04781515_TRMT10B	0.000353799	0.000583591	-0.504724357	M1	Female	trans
cg14930498_RNU6-728P	0.000353802	0.000583596	-0.405709793	M1	Female	trans
cg08296131_RBMY1J	0.000353807	0.000583603	-0.684680681	M1	Female	trans
cg20033591_TRAV8-1	0.000353808	0.000583604	-0.336299766	M1	Female	trans
cg15275758_SH3YL1	0.000353817	0.000583617	0.492267827	M1	Female	trans
cg01720186_IL17F	0.000353817	0.000583617	0.71773967	M1	Female	trans
cg16230523_STRA8	0.000353818	0.000583617	0.414633446	M1	Female	trans
cg07474672_ENSG00000223795	0.000353818	0.000583617	-0.518327628	M1	Female	trans
cg23954535_OR52K1	0.000353819	0.000583617	-0.366135005	M1	Female	trans
cg17256156_ENSG00000231464	0.000353821	0.000583618	-0.352986045	M1	Female	trans
cg16183361_ENSG00000231539	0.000353821	0.000583618	0.415716783	M1	Female	trans
cg13078965_LINC00184	0.000353824	0.000583623	-0.425875088	M1	Female	trans
cg10659736_URAD	0.000353825	0.000583623	-0.476162007	M1	Female	trans
cg20951194_MYBPC3	0.000353826	0.000583623	0.449464452	M1	Female	trans
cg13188416_ENSG00000232111	0.000353826	0.000583623	0.390523953	M1	Female	trans
cg09227800_TRMT112	0.000353827	0.000583623	-0.501687931	M1	Female	trans
cg16234887_MIR449A	0.000353829	0.000583626	-0.306221111	M1	Female	trans
cg13941978_ENSG00000237293	0.000353829	0.000583626	-0.403683142	M1	Female	trans
cg23200634_DPP4-DT	0.00035383	0.000583626	-0.533091593	M1	Female	trans
cg10934350_C6orf58	0.00035383	0.000583626	0.343935579	M1	Female	trans
cg19810457_PAGE3	0.000353833	0.00058363	-0.476656533	M1	Female	trans
cg08818130_RNU6-792P	0.000353834	0.00058363	-0.41457467	M1	Female	trans
cg06649540_KRTAP24-1	0.000353835	0.00058363	-0.261887358	M1	Female	trans
cg22549984_RPS11P1	0.000353836	0.000583632	-0.384805	M1	Female	trans
cg24880701_ST14	0.000353838	0.000583633	-0.489348196	M1	Female	trans
cg11148251_LINC01993	0.000353839	0.000583635	0.401425243	M1	Female	trans
cg20825109_ENSG00000236451	0.00035384	0.000583636	-0.453814809	M1	Female	trans
cg00318756_PFKP	0.000353841	0.000583636	-0.478364631	M1	Female	trans
cg18811157_PPARG	0.000353841	0.000583636	-0.462204806	M1	Female	trans
cg04195855_MAU2	0.000353844	0.00058364	-0.531382269	M1	Female	trans
cg22827011_MTCO1P5	0.000353847	0.000583643	-0.518201327	M1	Female	trans
cg02456944_LINC01523	0.000353848	0.000583644	-0.629345589	M1	Female	trans
cg17759806_RBM44	0.000353848	0.000583644	-0.64520305	M1	Female	trans
cg19412031_DUSP8P5	0.000353851	0.000583648	-0.458101427	M1	Female	trans
cg01843742_ENSG00000228572	0.000353852	0.000583648	-0.261094189	M1	Female	trans
cg06432604_MTND6P18	0.000353857	0.000583655	-0.373445203	M1	Female	trans
cg00096742_IRX3	0.000353857	0.000583655	-0.403106526	M1	Female	trans
cg03272877_EFCAB2	0.000353859	0.000583657	0.682066617	M1	Female	trans
cg06748066_ENSG00000224635	0.00035386	0.000583657	-0.485217446	M1	Female	trans
cg24749559_UQCRBP2	0.00035386	0.000583657	0.528079731	M1	Female	trans
cg04208996_ENSG00000235833	0.000353862	0.00058366	-0.541798838	M1	Female	trans
cg25928510_CYP17A1	0.000353863	0.00058366	-0.316928263	M1	Female	trans
cg05959459_ENSG00000231662	0.000353864	0.000583662	0.556402897	M1	Female	trans
cg20046668_KRT14	0.000353867	0.000583665	-0.497590416	M1	Female	trans
cg05868023_MRM2	0.000353869	0.000583667	0.298214475	M1	Female	trans
cg03288751_RNU4-46P	0.000353872	0.00058367	-0.158816085	M1	Female	trans
cg27459981_MAGEB10	0.000353872	0.00058367	0.582214293	M1	Female	trans
cg09472901_RNU7-103P	0.000353872	0.00058367	-0.472240772	M1	Female	trans
cg04996388_WFDC9	0.000353873	0.000583671	-0.117262493	M1	Female	trans
cg00232388_RNY3P2	0.00035388	0.00058368	-0.562063392	M1	Female	trans
cg07784793_RNU6-293P	0.00035388	0.00058368	-0.475722925	M1	Female	trans
cg02875253_ENSG00000237371	0.000353882	0.000583683	0.423116435	M1	Female	trans
cg05472380_TRAV23DV6	0.000353885	0.000583685	-0.42064325	M1	Female	trans
cg23805755_SPATC1L	0.000353885	0.000583685	-0.483979741	M1	Female	trans
cg08268925_KDM3A	0.000353887	0.000583687	-0.413068237	M1	Female	trans
cg05295494_RNU6-1077P	0.000353887	0.000583687	0.361054092	M1	Female	trans
cg27380499_TACSTD2	0.000353888	0.000583687	-0.808941223	M1	Female	trans
cg02154924_ASCL3	0.000353889	0.000583688	-0.499301682	M1	Female	trans
cg26414417_FOXN3P1	0.00035389	0.000583688	-0.433832812	M1	Female	trans
cg12341343_CADM2	0.000353892	0.000583691	0.544555321	M1	Female	trans
cg03612357_ANOS2P	0.000353895	0.000583694	-0.435952111	M1	Female	trans
cg04751533_ADAM29	0.000353895	0.000583694	-0.331302004	M1	Female	trans
cg11889721_ENSG00000227192	0.000353896	0.000583695	-0.461703426	M1	Female	trans
cg25699417_LUC7L3	0.000353897	0.000583696	-0.350658706	M1	Female	trans
cg18941079_ENSG00000234287	0.000353897	0.000583696	-0.473394828	M1	Female	trans
cg17139095_RNA5S13	0.000353902	0.000583702	0.646812139	M1	Female	trans
cg09785904_SLC19A1	0.000353904	0.000583705	-0.530214445	M1	Female	trans
cg16247465_SERPINB2	0.000353905	0.000583705	-0.455463362	M1	Female	trans
cg15644305_LCP1	0.000353906	0.000583706	-0.469262575	M1	Female	trans
cg01329519_TRBV25OR9-2	0.00035391	0.000583711	0.844573566	M1	Female	trans
cg13871921_ENSG00000228204	0.00035391	0.000583711	-0.556342093	M1	Female	trans
cg17121694_FAM185A	0.000353912	0.000583713	-0.302103348	M1	Female	trans
cg03184037_HRK	0.000353912	0.000583713	1.634109583	M1	Female	trans
cg22626897_NBPF4	0.000353914	0.000583715	-0.420285248	M1	Female	trans
cg21774804_LINC00901	0.000353918	0.00058372	-0.573614917	M1	Female	trans
cg08950088_RGCC	0.000353918	0.00058372	-0.399083316	M1	Female	trans
cg10699599_SIM1	0.00035392	0.000583722	-0.20977996	M1	Female	trans
cg16218562_TRIM51	0.000353921	0.000583722	-0.655437188	M1	Female	trans
cg07994735_CELF2	0.000353922	0.000583723	-0.535282641	M1	Female	trans
cg05966300_BAK1P1	0.000353923	0.000583724	-0.5557582	M1	Female	trans
cg21237749_ENSG00000234352	0.000353923	0.000583724	-0.475392281	M1	Female	trans
cg18628164_ENSG00000240441	0.000353924	0.000583725	-0.546020705	M1	Female	trans
cg20047904_RNU7-197P	0.000353925	0.000583726	-0.515783216	M1	Female	trans
cg08535195_C15orf54	0.000353927	0.000583727	-0.590717506	M1	Female	trans
cg08296131_RAB28	0.000353929	0.000583729	-0.545904052	M1	Female	trans
cg12485992_ENSG00000220412	0.000353929	0.000583729	-0.34208898	M1	Female	trans
cg07510230_ENSG00000231394	0.000353929	0.000583729	0.575377379	M1	Female	trans
cg06752985_LRRC55	0.000353932	0.000583732	-0.573733997	M1	Female	trans
cg04970495_MIR593	0.000353932	0.000583732	-0.432166288	M1	Female	trans
cg03741931_HS1BP3-IT1	0.000353935	0.000583735	-0.363751341	M1	Female	trans
cg24170716_ENSG00000233574	0.000353935	0.000583735	-0.480253435	M1	Female	trans
cg17508302_ENSG00000205794	0.000353936	0.000583735	-0.391408328	M1	Female	trans
cg04269540_SLC25A5P6	0.000353938	0.000583737	-0.350544268	M1	Female	trans
cg13978534_NFYBP1	0.000353942	0.000583742	0.384453625	M1	Female	trans
cg20667334_GATM	0.000353942	0.000583742	-0.406983802	M1	Female	trans
cg20369573_KCTD4	0.000353943	0.000583743	-0.476216394	M1	Female	trans
cg22816913_RNU6-140P	0.000353944	0.000583743	0.503890319	M1	Female	trans
cg14583973_FAM43B	0.000353947	0.000583747	-0.354629828	M1	Female	trans
cg02532528_SEPTIN5	0.000353948	0.000583748	-0.572803758	M1	Female	trans
cg16436181_ENSG00000230825	0.00035395	0.000583751	-0.384421993	M1	Female	trans
cg14378465_ITGA2	0.000353951	0.000583751	-0.352284877	M1	Female	trans
cg16422816_SOX11	0.000353953	0.000583754	-0.674214207	M1	Female	trans
cg10520070_ADGRF4	0.000353954	0.000583754	-0.57995433	M1	Female	trans
cg09543047_GSTM5	0.000353955	0.000583754	-0.468493652	M1	Female	trans
cg20571761_OR2W3	0.000353955	0.000583754	-0.441145987	M1	Female	trans
cg01524501_ENSG00000225884	0.000353955	0.000583754	-0.503817474	M1	Female	trans
cg04947385_SNORA11G	0.000353958	0.000583756	-0.341719827	M1	Female	trans
cg12176654_ADM	0.000353959	0.000583756	-0.871045805	M1	Female	trans
cg15812976_UNC5B	0.000353959	0.000583756	-0.481169308	M1	Female	trans
cg11416102_ENSG00000230631	0.00035396	0.000583756	-0.490812202	M1	Female	trans
cg18580450_ALOX12	0.00035396	0.000583756	-0.3889679	M1	Female	trans
cg05820861_LINC01448	0.00035396	0.000583756	-0.429657724	M1	Female	trans
cg02814691_TLR10	0.000353961	0.000583756	-0.331264439	M1	Female	trans
cg26594488_SNORA69	0.000353961	0.000583756	-0.44747016	M1	Female	trans
cg03558233_FLG	0.000353963	0.000583759	-0.486893828	M1	Female	trans
cg13566468_NR1D1	0.000353967	0.000583763	-0.416743242	M1	Female	trans
cg13095300_ENSG00000237813	0.000353969	0.000583766	-0.553658672	M1	Female	trans
cg10065823_OR2A20P	0.000353971	0.000583769	0.555410683	M1	Female	trans
cg03555030_RPS29P9	0.000353972	0.00058377	-0.270374723	M1	Female	trans
cg06101079_TRAV8-4	0.000353973	0.00058377	-0.386231221	M1	Female	trans
cg14864044_SMPX	0.000353973	0.00058377	-0.408936317	M1	Female	trans
cg20866389_OR2A15P	0.000353974	0.00058377	-0.486761883	M1	Female	trans
cg01719015_PAICSP5	0.000353979	0.000583777	-0.48496962	M1	Female	trans
cg00384163_BICD1P1	0.00035398	0.000583777	-0.474977888	M1	Female	trans
cg23783300_LINC01828	0.00035398	0.000583777	-0.552618932	M1	Female	trans
cg00239659_ICAM5	0.000353985	0.000583783	-0.418833531	M1	Female	trans
cg17751220_RNU6-1254P	0.000353988	0.000583787	-0.371402949	M1	Female	trans
cg01207767_MIR933	0.000353989	0.000583788	-0.482677497	M1	Female	trans
cg02493602_RNU6-343P	0.00035399	0.000583788	0.460419893	M1	Female	trans
cg04390849_LRP10	0.000353994	0.000583795	-0.633463339	M1	Female	trans
cg08231831_MIR22HG	0.000353996	0.000583797	-0.607911036	M1	Female	trans
cg00564870_RN7SL854P	0.000353997	0.000583798	0.580383602	M1	Female	trans
cg18720828_C1orf54	0.000353998	0.000583799	-0.443096679	M1	Female	trans
cg01990910_CHCHD4P4	0.000354002	0.000583804	-0.405134354	M1	Female	trans
cg18087761_ZWILCH	0.000354004	0.000583804	-0.492385689	M1	Female	trans
cg12594940_CHCHD2	0.000354004	0.000583804	-0.370993349	M1	Female	trans
cg02058602_RPS3AP49	0.000354004	0.000583804	-0.467321044	M1	Female	trans
cg11270687_RPL12P37	0.000354005	0.000583806	-0.621709408	M1	Female	trans
cg13299279_CTSLP4	0.000354007	0.000583807	-0.386780866	M1	Female	trans
cg03440172_PAFAH1B2P1	0.000354007	0.000583807	-0.527791676	M1	Female	trans
cg14995921_NKAIN2	0.000354008	0.000583807	-0.372221094	M1	Female	trans
cg17600784_GDF11	0.000354008	0.000583807	-0.41299071	M1	Female	trans
cg07362283_RNU6-236P	0.00035401	0.000583809	-0.45821651	M1	Female	trans
cg12875538_ENSG00000237947	0.000354012	0.000583812	0.835410771	M1	Female	trans
cg14405369_FSCN1	0.000354013	0.000583813	-0.546103394	M1	Female	trans
cg18888655_ATG9B	0.000354014	0.000583813	-0.481311818	M1	Female	trans
cg00459509_RPL22P8	0.000354014	0.000583813	-0.293402537	M1	Female	trans
cg20112827_ODAD1	0.000354015	0.000583813	-0.405070124	M1	Female	trans
cg04665311_TNPO1P3	0.000354017	0.000583815	-0.490921407	M1	Female	trans
cg26127219_ENSG00000225869	0.000354018	0.000583817	-0.631941646	M1	Female	trans
cg19077165_IGHV3-49	0.000354022	0.00058382	-0.44609942	M1	Female	trans
cg20369573_LINC00174	0.000354022	0.00058382	-0.360506316	M1	Female	trans
cg03875668_RN7SL302P	0.000354023	0.000583821	-0.414773902	M1	Female	trans
cg09476440_NPM1P30	0.000354026	0.000583824	-0.383970845	M1	Female	trans
cg02990361_GCNA	0.000354026	0.000583824	0.432093952	M1	Female	trans
cg09377308_MTX1	0.000354028	0.000583826	-0.542809036	M1	Female	trans
cg04748098_RN7SL159P	0.000354028	0.000583826	-0.361150241	M1	Female	trans
cg20160035_SOCS5P3	0.000354034	0.000583834	-0.450581512	M1	Female	trans
cg01093202_ITPRIP	0.000354036	0.000583837	-0.519734594	M1	Female	trans
cg00241218_MIR183	0.000354038	0.000583839	0.615356939	M1	Female	trans
cg08983433_ENSG00000228015	0.000354038	0.000583839	-0.588070201	M1	Female	trans
cg18547299_LINC02096	0.00035404	0.000583841	-0.644080194	M1	Female	trans
cg02891048_RN7SL107P	0.000354041	0.000583842	0.382610459	M1	Female	trans
cg14000891_MIR103A2	0.000354045	0.000583847	0.459768329	M1	Female	trans
cg09074843_RNU6-181P	0.000354048	0.000583851	-0.588419164	M1	Female	trans
cg25795456_PHGR1	0.000354048	0.000583851	-0.445934272	M1	Female	trans
cg01808320_FCGR1A	0.00035405	0.000583852	-0.539961272	M1	Female	trans
cg03900676_NGB	0.00035405	0.000583852	-0.550254515	M1	Female	trans
cg06322601_DECR2	0.000354051	0.000583852	-0.380363716	M1	Female	trans
cg02730714_MGP	0.000354052	0.000583853	-0.363926248	M1	Female	trans
cg21974102_IFNB1	0.000354052	0.000583853	0.55730766	M1	Female	trans
cg08406402_RNU2-71P	0.000354053	0.000583853	-0.504327108	M1	Female	trans
cg06024364_JPX	0.000354055	0.000583855	-0.373543875	M1	Female	trans
cg00199007_ITPA	0.000354059	0.000583859	-0.435679772	M1	Female	trans
cg04985800_ENSG00000227946	0.000354059	0.000583859	-0.524099741	M1	Female	trans
cg00819121_OR5K1	0.000354061	0.000583863	-0.518697657	M1	Female	trans
cg00384264_PARP14	0.000354062	0.000583864	-0.378486207	M1	Female	trans
cg16503053_RPL39P26	0.000354065	0.000583867	-0.474402044	M1	Female	trans
cg03220912_CSNK1G3	0.000354065	0.000583867	-0.420097459	M1	Female	trans
cg27093646_IGHD3-3	0.000354069	0.000583872	0.600856812	M1	Female	trans
cg04202539_CBX1P4	0.000354069	0.000583872	-0.321496011	M1	Female	trans
cg10706817_ENSG00000231781	0.000354071	0.000583873	0.31670999	M1	Female	trans
cg00199007_ZNF205	0.000354071	0.000583873	-0.439247256	M1	Female	trans
cg24135923_ENSG00000226996	0.000354072	0.000583874	-0.361411044	M1	Female	trans
cg13457165_KRT80	0.000354075	0.000583877	-0.536546663	M1	Female	trans
cg15006082_RPS29P17	0.000354076	0.000583878	-0.432520988	M1	Female	trans
cg26414417_ENSG00000225078	0.000354077	0.000583879	-0.451358651	M1	Female	trans
cg03118604_LINC00654	0.000354078	0.00058388	-0.480623795	M1	Female	trans
cg15031917_RN7SL253P	0.00035408	0.000583882	0.364231128	M1	Female	trans
cg01895649_PKP3	0.000354082	0.000583884	-0.543926488	M1	Female	trans
cg20699200_SYT3	0.000354083	0.000583884	0.361990007	M1	Female	trans
cg12372706_IQCJ	0.000354085	0.000583888	-0.451068814	M1	Female	trans
cg01791737_PMS2P11	0.000354086	0.000583889	0.203167454	M1	Female	trans
cg26318251_RNU6-806P	0.000354089	0.000583893	-0.48518885	M1	Female	trans
cg15335669_CCDC83	0.00035409	0.000583893	-0.52292727	M1	Female	trans
cg10988359_ENSG00000231754	0.000354092	0.000583895	0.386198534	M1	Female	trans
cg02930518_ENSG00000223720	0.000354092	0.000583895	-0.515154582	M1	Female	trans
cg17751555_ENSG00000231449	0.000354093	0.000583895	-0.497174518	M1	Female	trans
cg03593057_ATP5MC2P3	0.000354097	0.000583899	0.380009117	M1	Female	trans
cg25787670_FAM71A	0.000354097	0.000583899	-0.368125447	M1	Female	trans
cg04998498_CDY8P	0.000354098	0.000583899	-0.55354261	M1	Female	trans
cg03397234_ANKRD26P4	0.000354099	0.000583899	0.499331731	M1	Female	trans
cg21248296_RNA5SP393	0.000354099	0.000583899	-0.628582695	M1	Female	trans
cg03549227_RAB9A	0.000354099	0.000583899	-0.427111694	M1	Female	trans
cg25161512_ELOCP26	0.0003541	0.000583899	0.567397454	M1	Female	trans
cg24099990_KRT18P27	0.000354102	0.000583899	-0.251170184	M1	Female	trans
cg14460215_KCNJ6	0.000354102	0.000583899	-0.517360013	M1	Female	trans
cg24943459_KLK7	0.000354106	0.000583899	-0.396987257	M1	Female	trans
cg00052482_RN7SKP38	0.000354106	0.000583899	-0.489799304	M1	Female	trans
cg17669898_ENSG00000243705	0.000354107	0.000583899	-0.245840248	M1	Female	trans
cg11536248_ENSG00000228620	0.000354109	0.000583899	-0.498118602	M1	Female	trans
cg14780957_IGKV3-7	0.00035411	0.000583899	-0.020002193	M1	Female	trans
cg14780957_MTND1P30	0.00035411	0.000583899	-0.227692981	M1	Female	trans
cg14780957_LINC00368	0.00035411	0.000583899	-0.507626187	M1	Female	trans
cg14780957_SNORD114-18	0.00035411	0.000583899	-0.348572817	M1	Female	trans
cg14780957_MIR539	0.00035411	0.000583899	-0.507626187	M1	Female	trans
cg14780957_KRTAP10-8	0.00035411	0.000583899	-0.507626187	M1	Female	trans
cg14780957_MAGEB16	0.00035411	0.000583899	-0.507626187	M1	Female	trans
cg14780957_ENSG00000227048	0.00035411	0.000583899	-0.507626187	M1	Female	trans
cg14780957_ENSG00000233760	0.00035411	0.000583899	-0.256681129	M1	Female	trans
cg14780957_WT1-AS	0.00035411	0.000583899	-0.284513553	M1	Female	trans
cg14780957_LINC01052	0.00035411	0.000583899	-0.208528735	M1	Female	trans
cg14780957_ENSG00000227090	0.00035411	0.000583899	-0.36028278	M1	Female	trans
cg14780957_ENSG00000236536	0.00035411	0.000583899	-0.36028278	M1	Female	trans
cg18825766_HCRTR2	0.000354114	0.000583904	-0.570595651	M1	Female	trans
cg05153416_GPC5-IT1	0.000354117	0.000583909	-0.706379221	M1	Female	trans
cg14181112_CYP2F2P	0.00035412	0.000583913	-0.528155167	M1	Female	trans
cg00492719_ENSG00000222966	0.000354122	0.000583916	0.336851853	M1	Female	trans
cg26759296_VAV3	0.000354124	0.000583917	-0.426300459	M1	Female	trans
cg11662061_RNF112	0.000354129	0.000583925	-0.498803677	M1	Female	trans
cg17561092_MYL6P5	0.00035413	0.000583926	-0.406538898	M1	Female	trans
cg04852694_DIS3L2P1	0.000354131	0.000583926	-0.377051195	M1	Female	trans
cg09809224_ADAMTSL4-AS1	0.000354132	0.000583927	-0.72087793	M1	Female	trans
cg20375654_FOXE3	0.000354133	0.000583927	-0.36096092	M1	Female	trans
cg26329715_LIF	0.000354134	0.000583928	-0.385863964	M1	Female	trans
cg12177001_ENSG00000236951	0.000354134	0.000583928	-0.548692091	M1	Female	trans
cg10387963_SLC17A7	0.000354137	0.000583931	-0.253510185	M1	Female	trans
cg11482606_ENSG00000189229	0.000354138	0.000583932	-0.514676477	M1	Female	trans
cg11619434_APOC4-APOC2	0.000354141	0.000583936	-0.333692245	M1	Female	trans
cg13500029_TMEM106A	0.000354141	0.000583936	-0.325375434	M1	Female	trans
cg24880701_RAB11FIP5	0.000354146	0.000583943	-0.488201075	M1	Female	trans
cg14122110_ENSG00000227854	0.00035415	0.000583948	-0.332039556	M1	Female	trans
cg08890020_RPEP2	0.000354151	0.000583949	0.348076138	M1	Female	trans
cg23418075_LINC01713	0.000354151	0.000583949	0.524482089	M1	Female	trans
cg09543943_ENSG00000237293	0.000354153	0.00058395	-0.394900302	M1	Female	trans
cg00190393_KRT8P7	0.000354154	0.00058395	-0.347912405	M1	Female	trans
cg25037011_ENSG00000228438	0.000354154	0.00058395	0.563328846	M1	Female	trans
cg26613778_RPL21P13	0.000354156	0.000583953	-0.691471099	M1	Female	trans
cg23207954_RNU6-1319P	0.000354158	0.000583955	-0.418992973	M1	Female	trans
cg23544472_LINC01004	0.000354158	0.000583955	-0.478035208	M1	Female	trans
cg22770916_PRICKLE2-AS3	0.00035416	0.000583956	-0.358907844	M1	Female	trans
cg12368522_NOTUM	0.000354161	0.000583958	-0.371249162	M1	Female	trans
cg15861806_RPL35AP21	0.000354162	0.000583958	-0.373735881	M1	Female	trans
cg25621215_CALCRL	0.000354162	0.000583958	-0.614472685	M1	Female	trans
cg06503981_LINC01447	0.000354163	0.000583958	-0.35322647	M1	Female	trans
cg07326620_CFL1P7	0.000354166	0.000583962	-0.355786062	M1	Female	trans
cg11858667_LINC00690	0.000354167	0.000583963	-0.25507445	M1	Female	trans
cg12594546_FCRL3	0.000354168	0.000583963	-0.265721742	M1	Female	trans
cg05917460_NHSL2	0.000354169	0.000583963	0.443671378	M1	Female	trans
cg08082694_SNORA63	0.000354169	0.000583963	-0.347576554	M1	Female	trans
cg17772171_TUBA4A	0.000354169	0.000583963	-0.524309159	M1	Female	trans
cg26896717_PRSS3P4	0.000354169	0.000583963	-0.419175752	M1	Female	trans
cg19589317_ENSG00000241307	0.000354171	0.000583964	-0.503931191	M1	Female	trans
cg24171294_TMEM125	0.000354174	0.000583968	-0.411097752	M1	Female	trans
cg02125534_KCNT2	0.000354174	0.000583968	-0.477828846	M1	Female	trans
cg00507815_GBP3	0.000354176	0.000583971	-0.43507353	M1	Female	trans
cg00190393_AKR7A2P2	0.00035418	0.000583976	-0.448433896	M1	Female	trans
cg03543861_ENSG00000229369	0.000354181	0.000583976	-0.41486414	M1	Female	trans
cg12283040_LKAAEAR1	0.000354184	0.000583979	-0.398823341	M1	Female	trans
cg12849065_A4GNT	0.000354184	0.000583979	-0.572063181	M1	Female	trans
cg16964439_MTCO1P51	0.000354185	0.00058398	-0.358439103	M1	Female	trans
cg20689037_RPL24P7	0.000354186	0.000583981	-0.598696446	M1	Female	trans
cg01716603_ENSG00000236744	0.000354187	0.000583981	-0.360892488	M1	Female	trans
cg08476832_MIR181A1	0.00035419	0.000583985	-0.469876447	M1	Female	trans
cg11900509_BZW1-AS1	0.000354191	0.000583986	-0.575846517	M1	Female	trans
cg03220912_NUDT4	0.000354192	0.000583987	-0.417468494	M1	Female	trans
cg23078472_ENSG00000235021	0.000354196	0.000583992	-0.414533654	M1	Female	trans
cg17723279_FAM9C	0.000354198	0.000583993	-0.395018314	M1	Female	trans
cg12412495_C16orf92	0.000354198	0.000583993	0.523144282	M1	Female	trans
cg02565993_ENSG00000227365	0.000354199	0.000583994	0.740951575	M1	Female	trans
cg01617955_ENSG00000235319	0.0003542	0.000583996	-0.469988268	M1	Female	trans
cg22659676_ENSG00000220131	0.000354201	0.000583997	0.547829779	M1	Female	trans
cg11882358_ENSG00000229607	0.000354203	0.000583999	-0.479427585	M1	Female	trans
cg05436064_RPL31P33	0.000354204	0.000583999	0.569883292	M1	Female	trans
cg24755485_FGF18	0.000354205	0.000584001	0.578003395	M1	Female	trans
cg19412031_PREB	0.000354206	0.000584002	-0.457137031	M1	Female	trans
cg11091734_TYMP	0.000354209	0.000584004	-0.350647336	M1	Female	trans
cg13806489_ENSG00000237297	0.000354209	0.000584004	-0.344463015	M1	Female	trans
cg20176706_DYNLRB2	0.00035421	0.000584005	0.376429628	M1	Female	trans
cg03397234_RPS27AP10	0.000354212	0.000584005	0.506085844	M1	Female	trans
cg06338987_MIR425	0.000354212	0.000584005	-0.423355817	M1	Female	trans
cg11540596_GBGT1	0.000354212	0.000584005	-0.412749916	M1	Female	trans
cg09700868_MTRES1P1	0.000354213	0.000584005	-0.413864562	M1	Female	trans
cg11153505_KIAA1755	0.000354218	0.000584013	-0.36865765	M1	Female	trans
cg09543943_ENSG00000237087	0.000354219	0.000584015	-0.414454872	M1	Female	trans
cg12687157_SNORD96B	0.000354221	0.000584017	0.505955108	M1	Female	trans
cg17454173_ZNF354B	0.000354222	0.000584017	-0.407092601	M1	Female	trans
cg25585323_MIR1294	0.000354224	0.00058402	-0.424077653	M1	Female	trans
cg05099240_ENSG00000227206	0.000354228	0.000584026	-0.627616396	M1	Female	trans
cg10040153_ENSG00000235347	0.000354231	0.00058403	-0.442329705	M1	Female	trans
cg13703714_PIGBOS1	0.000354232	0.00058403	-0.418667024	M1	Female	trans
cg03448754_SRRM1P2	0.000354233	0.000584031	-0.55307586	M1	Female	trans
cg26472802_ELOCP26	0.000354235	0.000584034	-0.427836373	M1	Female	trans
cg16743582_ADH5P4	0.000354237	0.000584036	-0.431485627	M1	Female	trans
cg15289253_FAM87B	0.000354237	0.000584036	-0.43368466	M1	Female	trans
cg01534242_FAM220CP	0.000354239	0.000584037	-0.392461045	M1	Female	trans
cg13767506_APOBEC1	0.000354241	0.00058404	-0.304795145	M1	Female	trans
cg17714861_TCIRG1	0.000354242	0.000584041	-0.361884713	M1	Female	trans
cg19111078_ATP5MF	0.000354243	0.000584041	-0.408534781	M1	Female	trans
cg06854495_ENSG00000228430	0.000354244	0.000584041	-0.36992269	M1	Female	trans
cg13733038_FAM41AY1	0.000354244	0.000584041	-0.632470652	M1	Female	trans
cg20007245_TARS2	0.000354244	0.000584041	0.456090422	M1	Female	trans
cg14637551_MDK	0.000354247	0.000584044	-0.499560668	M1	Female	trans
cg19534681_ENSG00000199783	0.000354251	0.00058405	0.413544851	M1	Female	trans
cg13922901_TMPRSS6	0.000354252	0.00058405	0.616494659	M1	Female	trans
cg23789977_MIR595	0.000354253	0.00058405	-0.273274031	M1	Female	trans
cg24949324_PIMREG	0.000354254	0.000584052	-0.646293658	M1	Female	trans
cg09861450_ENSG00000232299	0.000354255	0.000584053	0.412448851	M1	Female	trans
cg10180404_FAM216B	0.000354256	0.000584053	0.511553539	M1	Female	trans
cg06338987_CNFN	0.000354256	0.000584053	-0.472643274	M1	Female	trans
cg24949324_FLNC	0.000354257	0.000584053	-0.595463661	M1	Female	trans
cg08188698_MTCO1P17	0.000354261	0.000584059	-0.548259016	M1	Female	trans
cg20802509_PILRA	0.000354262	0.000584059	-0.493785114	M1	Female	trans
cg01895649_ENSG00000216285	0.000354265	0.000584063	-0.504344824	M1	Female	trans
cg12032497_EN1	0.000354265	0.000584063	-0.475852176	M1	Female	trans
cg12615916_NXF3	0.000354268	0.000584066	0.449413805	M1	Female	trans
cg22962714_RN7SL728P	0.000354268	0.000584066	-0.443945019	M1	Female	trans
cg19746337_NRIP3	0.00035427	0.000584068	-0.505827473	M1	Female	trans
cg23866687_IFNNP1	0.000354271	0.000584069	0.33253259	M1	Female	trans
cg19101998_ENSG00000235779	0.000354272	0.000584069	-0.566108414	M1	Female	trans
cg01864029_RPL32P35	0.000354272	0.000584069	-0.509905293	M1	Female	trans
cg04795700_RAB28P3	0.000354273	0.000584069	-0.468875731	M1	Female	trans
cg01683654_ENSG00000229010	0.000354275	0.000584072	0.500178129	M1	Female	trans
cg26474203_MRPL35P4	0.000354276	0.000584073	-0.413963494	M1	Female	trans
cg03986562_ENSG00000237897	0.000354277	0.000584073	-0.385714282	M1	Female	trans
cg12995006_POU4F3	0.000354278	0.000584074	-0.649905891	M1	Female	trans
cg03220912_FTO	0.000354279	0.000584075	-0.390338938	M1	Female	trans
cg22988305_ENOX1-AS2	0.00035428	0.000584076	-0.4002511	M1	Female	trans
cg14470762_TBXT	0.000354282	0.000584077	-0.60163106	M1	Female	trans
cg10034640_RN7SL105P	0.000354283	0.000584079	0.89367446	M1	Female	trans
cg20973649_BASP1-AS1	0.000354284	0.000584079	-0.326539542	M1	Female	trans
cg21431072_PRELID3BP11	0.00035429	0.000584088	-0.455179967	M1	Female	trans
cg13909661_ENSG00000241754	0.000354293	0.000584092	-0.560532825	M1	Female	trans
cg19982758_RSPO1	0.000354295	0.000584094	-0.393176875	M1	Female	trans
cg13611088_PLEKHM2	0.000354299	0.0005841	-0.71669657	M1	Female	trans
cg16653703_LINC01828	0.000354304	0.000584107	-0.532706284	M1	Female	trans
cg20644084_ENSG00000236425	0.000354305	0.000584107	0.593832773	M1	Female	trans
cg11156873_RPS2P1	0.000354305	0.000584107	-0.388025496	M1	Female	trans
cg06513958_ENSG00000236951	0.000354305	0.000584107	-0.465315687	M1	Female	trans
cg26305729_ENSG00000232042	0.000354307	0.000584108	-0.319027778	M1	Female	trans
cg05703749_RPL13P2	0.000354307	0.000584108	-0.422027163	M1	Female	trans
cg14236618_PGBP	0.00035431	0.000584111	0.510338896	M1	Female	trans
cg16006105_SNORA2A	0.000354312	0.000584114	-0.374305869	M1	Female	trans
cg26329715_FOXK1	0.000354313	0.000584114	-0.436345778	M1	Female	trans
cg20688928_SGSM3-AS1	0.000354315	0.000584117	-0.441487472	M1	Female	trans
cg02858625_MIR8485	0.000354317	0.000584117	-0.376783595	M1	Female	trans
cg24736412_RPL23AP89	0.000354317	0.000584117	0.711639549	M1	Female	trans
cg20223162_SMIM11P1	0.000354318	0.000584117	0.366603434	M1	Female	trans
cg25102279_NES	0.00035432	0.000584117	-0.351938194	M1	Female	trans
cg18851673_PPIAP65	0.000354326	0.000584117	-0.523190051	M1	Female	trans
cg18851673_PCGEM1	0.000354326	0.000584117	-0.469348135	M1	Female	trans
cg18851673_RN7SL492P	0.000354326	0.000584117	-0.523190051	M1	Female	trans
cg18851673_RN7SKP294	0.000354326	0.000584117	-0.523190051	M1	Female	trans
cg18851673_MT1CP	0.000354326	0.000584117	-0.523190051	M1	Female	trans
cg18851673_ENSG00000239255	0.000354326	0.000584117	-0.523190051	M1	Female	trans
cg18851673_RPL31P13	0.000354326	0.000584117	-0.371329082	M1	Female	trans
cg18851673_RNU6-263P	0.000354326	0.000584117	-0.214922244	M1	Female	trans
cg18851673_KRTAP8-3P	0.000354326	0.000584117	-0.371329082	M1	Female	trans
cg18851673_ENSG00000217483	0.000354326	0.000584117	-0.371329082	M1	Female	trans
cg18851673_U3	0.000354326	0.000584117	-0.371329082	M1	Female	trans
cg18851673_RNU6-1218P	0.000354326	0.000584117	-0.304326599	M1	Female	trans
cg18851673_RNY4P27	0.000354326	0.000584117	-0.234674067	M1	Female	trans
cg18851673_KRTAP10-9	0.000354326	0.000584117	-0.492032469	M1	Female	trans
cg18851673_CIBAR1P2	0.000354326	0.000584117	-0.18397752	M1	Female	trans
cg26293423_ENSG00000239291	0.000354326	0.000584117	-0.412222296	M1	Female	trans
cg15411736_FAP	0.000354329	0.00058412	-0.449715609	M1	Female	trans
cg19014289_OTOP2	0.00035433	0.000584122	-0.455139723	M1	Female	trans
cg13527872_SLF1	0.000354332	0.000584123	0.507426552	M1	Female	trans
cg20097111_CNTN1	0.000354333	0.000584125	-0.607648215	M1	Female	trans
cg15372372_FAM136BP	0.000354334	0.000584126	-0.44196868	M1	Female	trans
cg20161227_HNRNPDP1	0.000354335	0.000584126	-0.461544036	M1	Female	trans
cg02594345_RNU6-41P	0.000354336	0.000584127	0.563540881	M1	Female	trans
cg10031989_FAR2P4	0.000354338	0.00058413	-0.422141239	M1	Female	trans
cg02289343_ENSG00000176882	0.000354339	0.000584131	-0.55086668	M1	Female	trans
cg16975684_RNU6-842P	0.000354341	0.000584132	-0.312043529	M1	Female	trans
cg17172797_ZNF503	0.000354342	0.000584134	-0.597667601	M1	Female	trans
cg06736785_GPSM1	0.000354343	0.000584134	-0.510802809	M1	Female	trans
cg07914267_ENSG00000229044	0.000354346	0.000584139	-0.461303818	M1	Female	trans
cg23397147_ENSG00000233288	0.00035435	0.000584145	-0.47902337	M1	Female	trans
cg26621805_ENSG00000228561	0.000354352	0.000584146	-0.452595762	M1	Female	trans
cg14989195_RPS16P2	0.000354352	0.000584146	-0.356993138	M1	Female	trans
cg02485345_FIBCD1	0.000354356	0.00058415	0.597808759	M1	Female	trans
cg01817521_NDUFA13	0.000354356	0.00058415	-0.422553795	M1	Female	trans
cg01817521_CD302	0.000354357	0.000584151	0.40952813	M1	Female	trans
cg05584297_IGKV3D-15	0.000354358	0.000584152	-0.151645226	M1	Female	trans
cg12600174_FAM66C	0.00035436	0.000584155	0.459645344	M1	Female	trans
cg26985471_ZNF536	0.000354365	0.000584161	-0.417023008	M1	Female	trans
cg10149013_RN7SL771P	0.000354365	0.000584161	-0.469122901	M1	Female	trans
cg23731501_ENSG00000240015	0.000354367	0.000584161	0.470249276	M1	Female	trans
cg21610815_RNU6-74P	0.000354367	0.000584161	-0.515457983	M1	Female	trans
cg22827011_RPS3AP29	0.000354367	0.000584161	-0.379033459	M1	Female	trans
cg18991231_GNAT1	0.000354368	0.000584162	-0.37925725	M1	Female	trans
cg16131126_TMEM212-IT1	0.000354369	0.000584162	-0.511689872	M1	Female	trans
cg19430303_TACSTD2	0.000354373	0.000584167	-0.568451238	M1	Female	trans
cg06651605_HLX	0.000354374	0.000584168	-0.529447916	M1	Female	trans
cg08131310_SFRP4	0.000354375	0.000584168	-0.516534369	M1	Female	trans
cg05920113_ENSG00000145063	0.000354375	0.000584168	-0.590011339	M1	Female	trans
cg22407458_RPL13AP6	0.000354376	0.000584168	-0.444214145	M1	Female	trans
cg16964439_NMNAT1P3	0.000354379	0.000584173	-0.316535281	M1	Female	trans
cg13127411_ENSG00000234915	0.000354381	0.000584174	-0.416740409	M1	Female	trans
cg15644305_MIDN	0.000354381	0.000584174	-0.451069893	M1	Female	trans
cg09248054_IRX4	0.000354381	0.000584174	-0.477551856	M1	Female	trans
cg18193195_UNC5B	0.000354383	0.000584176	-0.479678684	M1	Female	trans
cg16523234_ENSG00000231187	0.000354384	0.000584177	-0.526734775	M1	Female	trans
cg04072177_CUX2	0.000354384	0.000584177	-0.377814593	M1	Female	trans
cg11091734_TAGLN	0.000354386	0.000584178	-0.338793212	M1	Female	trans
cg04728840_GRM4	0.000354387	0.000584179	-0.474544205	M1	Female	trans
cg06620353_VASN	0.000354387	0.000584179	-0.445733841	M1	Female	trans
cg14457908_NEGR1-IT1	0.000354389	0.00058418	-0.508016714	M1	Female	trans
cg16775224_ENSG00000227680	0.000354389	0.00058418	0.41669599	M1	Female	trans
cg20695805_RPS27P20	0.000354391	0.000584183	0.283174713	M1	Female	trans
cg06481168_RN7SL291P	0.000354393	0.000584185	0.395291929	M1	Female	trans
cg25590983_PUDPP3	0.0003544	0.000584194	-0.582140969	M1	Female	trans
cg15073496_RNU6-438P	0.000354401	0.000584194	-0.36622112	M1	Female	trans
cg11794120_CACNG4	0.000354401	0.000584194	-0.631735607	M1	Female	trans
cg04571903_MLLT3	0.000354401	0.000584194	-0.474203856	M1	Female	trans
cg17069396_ENSG00000229986	0.000354402	0.000584194	0.407746803	M1	Female	trans
cg26307193_REX1BD	0.000354402	0.000584195	-0.410565311	M1	Female	trans
cg25142614_SNORA69	0.000354403	0.000584195	-0.429398601	M1	Female	trans
cg18892128_ENSG00000240661	0.000354405	0.000584197	0.336219476	M1	Female	trans
cg08854979_Y_RNA	0.000354406	0.000584199	-0.259130519	M1	Female	trans
cg19147015_TLX1	0.000354407	0.000584199	-0.3868249	M1	Female	trans
cg00801360_ENSG00000212490	0.000354411	0.000584203	-0.497681242	M1	Female	trans
cg22865455_UMLILO	0.000354411	0.000584203	-0.275220231	M1	Female	trans
cg17591474_RIMKLBP1	0.000354411	0.000584203	0.394447189	M1	Female	trans
cg24430871_CARMIL1	0.000354416	0.000584209	-0.437479325	M1	Female	trans
cg26512142_MIR577	0.000354423	0.000584219	0.461668126	M1	Female	trans
cg23911229_SLC22A8	0.000354424	0.000584219	-0.327398635	M1	Female	trans
cg15910024_SLC47A1P1	0.000354424	0.000584219	-0.420333289	M1	Female	trans
cg01707391_RPS26P30	0.000354424	0.000584219	-0.447599348	M1	Female	trans
cg20189053_FTLP17	0.000354425	0.000584219	-0.374258371	M1	Female	trans
cg04001978_DCLK3	0.000354425	0.000584219	-0.494786162	M1	Female	trans
cg04751533_CCDC9B	0.000354426	0.00058422	-0.487814909	M1	Female	trans
cg02501827_DDX39AP1	0.000354427	0.000584221	-0.487153601	M1	Female	trans
cg01783894_ENSG00000229559	0.000354428	0.000584221	-0.857210272	M1	Female	trans
cg20866389_CPA2	0.000354428	0.000584221	-0.494780877	M1	Female	trans
cg09696135_BAALC	0.000354433	0.000584228	-0.474739391	M1	Female	trans
cg03176698_IL4	0.000354433	0.000584228	-0.485270487	M1	Female	trans
cg24267038_GPR32	0.000354435	0.000584229	-0.446794263	M1	Female	trans
cg24004951_RPL27P6	0.000354435	0.000584229	-0.411974228	M1	Female	trans
cg14488391_FXYD2	0.000354438	0.000584233	0.395713815	M1	Female	trans
cg07914267_TRAJ13	0.000354439	0.000584233	-0.458180191	M1	Female	trans
cg07712598_PDE4DIPP8	0.000354439	0.000584234	-0.399003574	M1	Female	trans
cg12878716_NR1D1	0.00035444	0.000584234	-0.734421396	M1	Female	trans
cg24429037_ENSG00000225616	0.000354444	0.000584239	-0.331131631	M1	Female	trans
cg07904290_PPIAP33	0.000354446	0.000584242	-0.480790053	M1	Female	trans
cg15542496_CGAS	0.00035445	0.000584247	-0.447014045	M1	Female	trans
cg13565400_VAX1	0.00035445	0.000584247	0.4854988	M1	Female	trans
cg04195855_NAGLU	0.000354451	0.000584247	-0.515151479	M1	Female	trans
cg03659680_MIR182	0.000354452	0.000584247	-0.526667376	M1	Female	trans
cg09325375_LINC02587	0.000354452	0.000584247	-0.685731721	M1	Female	trans
cg04945518_ZFP36L2	0.000354453	0.000584248	-0.5587213	M1	Female	trans
cg08548734_UBBP3	0.000354454	0.000584248	0.532319884	M1	Female	trans
cg04887104_ENSG00000206961	0.000354456	0.000584251	-0.536632871	M1	Female	trans
cg05081894_ENSG00000225931	0.000354457	0.000584251	-0.836802964	M1	Female	trans
cg00879723_SNHG32	0.000354459	0.000584254	-0.590519396	M1	Female	trans
cg00711529_TRARG1	0.00035446	0.000584255	-0.834264049	M1	Female	trans
cg26686932_IGLV10-54	0.000354463	0.000584257	-0.535852428	M1	Female	trans
cg10145319_FOXL2NB	0.000354463	0.000584257	-0.50150945	M1	Female	trans
cg13172001_ANPEP	0.000354464	0.000584257	-0.403631435	M1	Female	trans
cg26414417_ENSG00000184115	0.000354464	0.000584257	-0.485540612	M1	Female	trans
cg25578798_ENSG00000235620	0.000354464	0.000584257	-0.386487285	M1	Female	trans
cg24202000_PLAAT5	0.000354466	0.00058426	-0.574125855	M1	Female	trans
cg03033996_ENSG00000224595	0.000354469	0.000584263	-0.436521815	M1	Female	trans
cg00912942_LINC01089	0.000354472	0.000584267	-0.742722566	M1	Female	trans
cg09653933_HMGN1P35	0.000354472	0.000584267	-0.478962989	M1	Female	trans
cg00199007_ENSG00000227958	0.000354475	0.00058427	0.448779113	M1	Female	trans
cg07868339_RPL38P2	0.000354476	0.00058427	-0.448782371	M1	Female	trans
cg00384264_COX6CP13	0.000354477	0.00058427	-0.383707776	M1	Female	trans
cg23773946_RN7SL22P	0.000354477	0.00058427	0.480224254	M1	Female	trans
cg23773946_PRL	0.000354477	0.00058427	0.339145099	M1	Female	trans
cg26974035_IL13RA2	0.000354477	0.00058427	-0.537160711	M1	Female	trans
cg00534626_KCNA5	0.000354481	0.000584274	-0.716546514	M1	Female	trans
cg12104031_LINC00649	0.000354483	0.000584276	0.545384709	M1	Female	trans
cg18836060_LINC01891	0.000354484	0.000584276	-0.310082925	M1	Female	trans
cg12010643_IRAK1	0.000354484	0.000584276	-0.458853759	M1	Female	trans
cg08771408_NLRP7	0.000354484	0.000584276	-0.298879111	M1	Female	trans
cg12329916_TNNT2	0.000354486	0.000584277	-0.559542184	M1	Female	trans
cg27551718_SSPOP	0.000354486	0.000584277	-0.351711657	M1	Female	trans
cg19431048_VSTM2A	0.000354488	0.000584279	-0.57528117	M1	Female	trans
cg15798563_ENSG00000229618	0.00035449	0.000584282	-0.435219449	M1	Female	trans
cg13547394_RNU6-753P	0.000354493	0.000584287	-0.482613554	M1	Female	trans
cg24975947_TSPEAR-AS2	0.000354494	0.000584287	0.571689267	M1	Female	trans
cg18748549_VSTM2A	0.000354494	0.000584287	-0.479063479	M1	Female	trans
cg17387571_LINC01446	0.000354495	0.000584287	0.697054345	M1	Female	trans
cg02907102_ENSG00000232622	0.000354498	0.000584291	-0.53557135	M1	Female	trans
cg15746029_HMGN2P10	0.0003545	0.000584292	0.560347924	M1	Female	trans
cg13677289_ENSG00000227680	0.000354501	0.000584292	-0.603736738	M1	Female	trans
cg09175462_RPTN	0.000354501	0.000584292	-0.556720646	M1	Female	trans
cg23328066_ENSG00000226810	0.000354501	0.000584292	0.293678106	M1	Female	trans
cg07275606_SETP11	0.000354501	0.000584292	-0.466528538	M1	Female	trans
cg24876773_ENSG00000224104	0.000354502	0.000584292	-0.544339409	M1	Female	trans
cg02990361_ENSG00000243491	0.000354502	0.000584292	0.457548487	M1	Female	trans
cg22930385_GNG10	0.000354503	0.000584292	-0.572673828	M1	Female	trans
cg24711094_ENSG00000223945	0.000354503	0.000584292	-0.356880311	M1	Female	trans
cg00718107_RNU6-174P	0.000354504	0.000584292	0.604249935	M1	Female	trans
cg11636245_RNA5SP41	0.000354505	0.000584293	-0.556297396	M1	Female	trans
cg06832862_PPP1R3G	0.00035451	0.000584299	-0.503589744	M1	Female	trans
cg17121694_SENP7	0.00035451	0.000584299	-0.305799944	M1	Female	trans
cg17669549_IREB2	0.000354514	0.000584304	-0.393753024	M1	Female	trans
cg09472901_CDKN2AIPNLP3	0.000354517	0.000584308	-0.325027333	M1	Female	trans
cg15113413_ENSG00000218173	0.000354518	0.000584308	-0.412681852	M1	Female	trans
cg09495418_COMP	0.000354518	0.000584308	-0.516783383	M1	Female	trans
cg10488013_ENSG00000224842	0.000354518	0.000584308	-0.14977343	M1	Female	trans
cg07179688_PNKDP1	0.000354519	0.000584308	-0.344535768	M1	Female	trans
cg08776711_MT2A	0.000354519	0.000584308	-0.468566627	M1	Female	trans
cg15411736_C1R	0.000354519	0.000584308	-0.593138973	M1	Female	trans
cg02990361_KRT6C	0.000354529	0.000584323	0.40143667	M1	Female	trans
cg19773385_KRT12	0.00035453	0.000584323	-0.466337217	M1	Female	trans
cg21315783_LINC02024	0.000354531	0.000584323	-0.453463745	M1	Female	trans
cg02134705_CCDC185	0.000354532	0.000584323	-0.444908474	M1	Female	trans
cg04025879_RPS12P10	0.000354532	0.000584323	-0.55284692	M1	Female	trans
cg24876773_ENSG00000234791	0.000354532	0.000584323	-0.6515177	M1	Female	trans
cg15347519_OR5B12	0.000354533	0.000584323	0.638506767	M1	Female	trans
cg11478335_IGHD6-13	0.000354535	0.000584324	-0.330004416	M1	Female	trans
cg04945651_ENSG00000223811	0.000354535	0.000584324	-0.494935661	M1	Female	trans
cg07456878_ENSG00000228923	0.000354537	0.000584327	0.437860938	M1	Female	trans
cg12910951_LIMD2	0.000354538	0.000584327	0.587406397	M1	Female	trans
cg10149013_ARHGAP8	0.00035454	0.000584328	-0.383221983	M1	Female	trans
cg27362861_OR5AK2	0.000354541	0.000584329	0.334792634	M1	Female	trans
cg08869748_SLC17A7	0.000354542	0.00058433	-0.342509669	M1	Female	trans
cg07543199_PCSK1	0.000354545	0.000584335	-0.328629794	M1	Female	trans
cg12683342_SNORD127	0.000354549	0.00058434	0.512330825	M1	Female	trans
cg16601957_C9orf40	0.00035455	0.000584341	-0.409649206	M1	Female	trans
cg24185649_KRT8P37	0.000354551	0.000584342	-0.368087854	M1	Female	trans
cg04152562_ENSG00000230551	0.000354554	0.000584346	-0.559739429	M1	Female	trans
cg23348107_SNORD114-23	0.000354556	0.000584347	-0.383077341	M1	Female	trans
cg09476440_FTX	0.000354556	0.000584347	-0.356703998	M1	Female	trans
cg20858684_HOXA5	0.000354558	0.000584349	-0.410447284	M1	Female	trans
cg13391079_ENSG00000237365	0.000354559	0.000584349	0.411202924	M1	Female	trans
cg24935981_KRTAP1-5	0.000354559	0.000584349	-0.454524995	M1	Female	trans
cg17600784_CDC42P1	0.00035456	0.000584351	-0.395020476	M1	Female	trans
cg03785456_ZBTB16	0.000354562	0.000584352	-0.464109498	M1	Female	trans
cg12761728_ENSG00000235681	0.000354562	0.000584352	-0.441487652	M1	Female	trans
cg19984931_PTENP1	0.000354564	0.000584354	-0.419561431	M1	Female	trans
cg02055265_ENSG00000233902	0.000354565	0.000584355	-0.299880414	M1	Female	trans
cg11242910_IGKV1-6	0.000354565	0.000584355	0.23650743	M1	Female	trans
cg13938722_RPL21P23	0.000354567	0.000584355	-0.587079818	M1	Female	trans
cg00095099_PGAM4P1	0.000354567	0.000584355	-0.455288071	M1	Female	trans
cg23209353_RPL21P89	0.000354568	0.000584355	-0.441889039	M1	Female	trans
cg07799895_ENSG00000233393	0.000354568	0.000584355	-0.460063413	M1	Female	trans
cg26867200_HLA-DQA1	0.000354569	0.000584356	-0.508217278	M1	Female	trans
cg00879723_ENSG00000229422	0.000354571	0.000584358	-0.665781563	M1	Female	trans
cg18266472_AADACL3	0.000354573	0.000584362	0.314892334	M1	Female	trans
cg06322601_YIF1A	0.000354574	0.000584362	-0.384614985	M1	Female	trans
cg19412031_MAN2B1	0.000354582	0.000584374	-0.433645546	M1	Female	trans
cg20681578_BHLHA9	0.000354583	0.000584375	0.368087808	M1	Female	trans
cg13611088_ARHGDIA	0.000354584	0.000584376	-0.719572366	M1	Female	trans
cg18054408_RNU4-34P	0.000354585	0.000584376	-0.366545097	M1	Female	trans
cg01008267_ATE1-AS1	0.000354586	0.000584376	-0.43923696	M1	Female	trans
cg09476440_GNL1	0.000354586	0.000584376	0.411395005	M1	Female	trans
cg07314309_TBC1D3P1	0.000354587	0.000584377	0.430691891	M1	Female	trans
cg01055696_DBH-AS1	0.000354588	0.000584378	-0.457152497	M1	Female	trans
cg11619434_KLRD1	0.000354589	0.000584378	-0.361200829	M1	Female	trans
cg13767506_ADGRG3	0.000354589	0.000584378	-0.404440293	M1	Female	trans
cg06736785_POLL	0.00035459	0.000584379	-0.518499051	M1	Female	trans
cg11768182_PRAMEF8	0.000354595	0.000584384	-0.50436357	M1	Female	trans
cg26293423_ENSG00000227920	0.000354595	0.000584384	-0.393330408	M1	Female	trans
cg11540596_ACAN	0.000354596	0.000584384	-0.366802718	M1	Female	trans
cg21240474_RUFY3	0.000354596	0.000584384	-0.441596235	M1	Female	trans
cg02805689_RNY4P36	0.000354596	0.000584384	-0.457535993	M1	Female	trans
cg23535194_ENSG00000227192	0.000354602	0.000584392	-0.455080079	M1	Female	trans
cg05313197_RNU6-437P	0.000354603	0.000584393	-0.498294048	M1	Female	trans
cg24349631_C1orf185	0.000354603	0.000584393	0.421644622	M1	Female	trans
cg16773502_RPS4XP21	0.000354604	0.000584393	-0.232715928	M1	Female	trans
cg10666167_RPL5P16	0.000354605	0.000584393	-0.522377977	M1	Female	trans
cg02813813_ENSG00000093100	0.000354605	0.000584393	-0.391588129	M1	Female	trans
cg10526733_BRAFP1	0.000354608	0.000584397	0.318125273	M1	Female	trans
cg24561600_RGPD4-AS1	0.000354611	0.000584401	-0.426347322	M1	Female	trans
cg20517202_KRT76	0.000354612	0.000584402	0.615683898	M1	Female	trans
cg10736303_LINC01645	0.000354614	0.000584405	-0.377290583	M1	Female	trans
cg17400905_HLA-DQB2	0.000354617	0.000584407	0.380822473	M1	Female	trans
cg03851043_BNIP3P1	0.000354619	0.000584411	-0.341223147	M1	Female	trans
cg19784873_CXADRP1	0.00035462	0.000584411	-0.221729346	M1	Female	trans
cg12840361_CHST14	0.00035462	0.000584411	-0.480831022	M1	Female	trans
cg12995006_CHIA	0.000354622	0.000584411	-0.605269122	M1	Female	trans
cg08823359_FOXN3P1	0.000354622	0.000584411	0.419343947	M1	Female	trans
cg21991185_RPL36AP36	0.000354622	0.000584411	-0.376607462	M1	Female	trans
cg07817055_GNMT	0.000354624	0.000584411	-0.392745836	M1	Female	trans
cg22843488_LINC02676	0.000354624	0.000584411	-0.408944261	M1	Female	trans
cg06322601_PLCD1	0.000354625	0.000584412	-0.387384403	M1	Female	trans
cg09817248_RFPL4AL1	0.000354626	0.000584414	0.258881857	M1	Female	trans
cg03009464_ENSG00000225421	0.000354628	0.000584415	0.531385235	M1	Female	trans
cg12420787_DCD	0.000354629	0.000584417	-0.488180359	M1	Female	trans
cg04751533_MAL	0.000354631	0.000584418	-0.465492091	M1	Female	trans
cg27457427_RPL36P19	0.000354632	0.000584418	-0.309536606	M1	Female	trans
cg26304681_RPS15AP5	0.000354632	0.000584418	-0.39065835	M1	Female	trans
cg04970495_ENSG00000229717	0.000354633	0.000584418	-0.411683359	M1	Female	trans
cg22275446_FGF18	0.000354633	0.000584418	-0.561717242	M1	Female	trans
cg13917481_SLC25A5P3	0.000354633	0.000584418	-0.444784029	M1	Female	trans
cg05115862_ANHX	0.000354636	0.000584421	0.476191306	M1	Female	trans
cg11270687_ENSG00000224715	0.000354637	0.000584423	-0.63165535	M1	Female	trans
cg27389242_LINC00993	0.00035464	0.000584425	-0.36066953	M1	Female	trans
cg21186955_GNG7	0.000354641	0.000584427	0.633070203	M1	Female	trans
cg26307193_KRT14	0.000354644	0.000584429	-0.446226134	M1	Female	trans
cg18447344_GRIA3	0.000354646	0.000584432	-0.368757928	M1	Female	trans
cg06813297_CACNA2D1-AS1	0.000354647	0.000584433	-0.425760674	M1	Female	trans
cg15593298_UBL3	0.000354648	0.000584433	0.530281215	M1	Female	trans
cg25037011_BCL2L2	0.000354648	0.000584433	0.547555457	M1	Female	trans
cg27030245_UGT2B15	0.000354651	0.000584436	0.440516427	M1	Female	trans
cg13360263_ENSG00000230801	0.000354651	0.000584436	-0.313517548	M1	Female	trans
cg21245975_ENSG00000243635	0.000354653	0.000584438	0.461188219	M1	Female	trans
cg11501596_EIF3FP3	0.000354653	0.000584438	-0.474888284	M1	Female	trans
cg20225678_RIMKLBP2	0.000354656	0.000584442	-0.351353607	M1	Female	trans
cg11414633_ZAR1	0.000354657	0.000584442	-0.485273423	M1	Female	trans
cg11840740_IGLV3-19	0.000354657	0.000584443	0.184522449	M1	Female	trans
cg00095099_ENSG00000204429	0.000354659	0.000584443	-0.402169734	M1	Female	trans
cg04296540_RPS26P42	0.000354659	0.000584443	0.425370192	M1	Female	trans
cg04858164_IRX4	0.000354662	0.000584447	-0.415473494	M1	Female	trans
cg14902675_RNU4-27P	0.000354664	0.000584448	-0.590954675	M1	Female	trans
cg05735659_CCL19	0.000354664	0.000584448	0.278856995	M1	Female	trans
cg01817521_CD151	0.000354666	0.000584451	-0.424630926	M1	Female	trans
cg06322601_ANAPC2	0.000354669	0.000584455	-0.389818066	M1	Female	trans
cg03741498_RNU4-24P	0.00035467	0.000584457	-0.692710711	M1	Female	trans
cg13028038_TBC1D21	0.000354672	0.000584458	-0.453814635	M1	Female	trans
cg23577102_RNA5SP115	0.000354673	0.000584458	0.442367197	M1	Female	trans
cg16006105_BARX1	0.000354673	0.000584458	-0.284213771	M1	Female	trans
cg18606189_LINC00896	0.000354675	0.000584458	-0.424570428	M1	Female	trans
cg16436181_RPS24P13	0.000354675	0.000584458	-0.320895644	M1	Female	trans
cg21921571_KRTAP13-1	0.000354676	0.000584458	-0.359732661	M1	Female	trans
cg25037011_DONSON	0.000354677	0.000584458	0.533394639	M1	Female	trans
cg18892258_RPL7P51	0.000354679	0.000584458	-0.356368233	M1	Female	trans
cg21145608_RN7SKP165	0.000354679	0.000584458	-0.147930658	M1	Female	trans
cg21145608_ACTG1P13	0.000354679	0.000584458	-0.307874919	M1	Female	trans
cg21145608_DEFB104B	0.000354679	0.000584458	-0.608869736	M1	Female	trans
cg21145608_DEFB104A	0.000354679	0.000584458	-0.608869736	M1	Female	trans
cg21145608_AURKBP1	0.000354679	0.000584458	-0.608869736	M1	Female	trans
cg21145608_ENSG00000215094	0.000354679	0.000584458	-0.432139411	M1	Female	trans
cg20017123_SGCA	0.000354684	0.000584464	-0.551035187	M1	Female	trans
cg08574629_SNORD116-19	0.000354684	0.000584464	0.613369952	M1	Female	trans
cg00428160_RN7SKP207	0.000354689	0.00058447	-0.737785881	M1	Female	trans
cg14509133_IGHV4-39	0.000354689	0.00058447	0.468137457	M1	Female	trans
cg08333487_TPSG1	0.00035469	0.00058447	-0.322573452	M1	Female	trans
cg20007465_ENSG00000225457	0.000354697	0.000584482	0.366979568	M1	Female	trans
cg09640447_PUDPP3	0.000354698	0.000584482	-0.50490313	M1	Female	trans
cg22626897_ARHGEF9-IT1	0.0003547	0.000584484	-0.402395645	M1	Female	trans
cg26240346_RNY1P15	0.000354704	0.000584491	-0.448646975	M1	Female	trans
cg02196220_ENSG00000229774	0.000354705	0.000584492	0.558200489	M1	Female	trans
cg01086039_ENSG00000224412	0.000354707	0.000584494	-0.58936014	M1	Female	trans
cg03470780_TMPRSS2	0.000354711	0.0005845	-0.570034517	M1	Female	trans
cg12953599_MTND2P16	0.000354712	0.0005845	0.153492046	M1	Female	trans
cg27027931_CFL1P7	0.000354713	0.0005845	-0.385608524	M1	Female	trans
cg21237370_GRPR	0.000354713	0.0005845	-0.701182527	M1	Female	trans
cg14819603_ENSG00000235319	0.000354715	0.000584503	-0.545422502	M1	Female	trans
cg26329715_SGSH	0.000354716	0.000584503	-0.438248435	M1	Female	trans
cg10254698_CHCHD4P4	0.000354718	0.000584506	-0.442881852	M1	Female	trans
cg25951934_ENSG00000241882	0.000354719	0.000584507	-0.590665591	M1	Female	trans
cg07776993_LINC00905	0.00035472	0.000584508	-0.574316617	M1	Female	trans
cg05898161_SNORD102	0.000354722	0.000584509	-0.571597748	M1	Female	trans
cg05138203_TRIM43B	0.000354722	0.000584509	-0.614970483	M1	Female	trans
cg12129912_CHURC1-FNTB	0.000354723	0.000584509	0.336959982	M1	Female	trans
cg11383720_SGIP1	0.000354723	0.000584509	-0.456337133	M1	Female	trans
cg09803413_OR4F4	0.000354724	0.000584509	-0.521902067	M1	Female	trans
cg02696351_ENSG00000231496	0.000354725	0.00058451	-0.561489736	M1	Female	trans
cg11341215_ENSG00000236327	0.000354726	0.000584511	-0.482682733	M1	Female	trans
cg11881472_ENSG00000227192	0.000354726	0.000584511	-0.461773503	M1	Female	trans
cg01655658_PSME2P1	0.000354727	0.000584512	0.440912438	M1	Female	trans
cg27003171_RN7SL728P	0.000354729	0.000584512	-0.475624226	M1	Female	trans
cg24430871_KIF14	0.000354729	0.000584512	-0.439488437	M1	Female	trans
cg13920792_ENSG00000239763	0.000354731	0.000584514	-0.331959694	M1	Female	trans
cg03603331_HMGB3P1	0.000354734	0.000584519	-0.425316101	M1	Female	trans
cg23155884_TAS2R1	0.000354736	0.000584521	-0.386746203	M1	Female	trans
cg25335258_RNA5SP93	0.000354736	0.000584521	-0.380097148	M1	Female	trans
cg16538295_ENSG00000228171	0.000354739	0.000584524	0.509788651	M1	Female	trans
cg13647079_SNORA36C	0.00035474	0.000584524	-0.431127617	M1	Female	trans
cg13707123_LINC01065	0.00035474	0.000584524	-0.423043605	M1	Female	trans
cg10533599_TFDP3	0.000354741	0.000584525	-0.517615183	M1	Female	trans
cg22806076_ENSG00000226965	0.000354743	0.000584527	-0.68347464	M1	Female	trans
cg15065591_TMED11P	0.000354743	0.000584527	-0.424827454	M1	Female	trans
cg04056946_TPD52L3	0.000354746	0.00058453	-0.416166494	M1	Female	trans
cg18305855_MRPL50P1	0.000354747	0.00058453	-0.545139358	M1	Female	trans
cg25871427_KLK2	0.000354747	0.00058453	-0.330935072	M1	Female	trans
cg16655291_TRGV1	0.000354747	0.00058453	-0.429413027	M1	Female	trans
cg20935363_HNRNPA1P31	0.000354749	0.000584532	0.39546459	M1	Female	trans
cg15934706_MIR557	0.000354749	0.000584532	-0.587457926	M1	Female	trans
cg20943084_SNORD13	0.000354752	0.000584535	0.586680979	M1	Female	trans
cg03208049_ENSG00000206961	0.000354756	0.000584541	-0.599184476	M1	Female	trans
cg24204406_ENSG00000224384	0.000354757	0.000584541	-0.540835015	M1	Female	trans
cg01895649_GEMIN4	0.000354762	0.000584549	-0.516264408	M1	Female	trans
cg01080012_ENSG00000235815	0.000354763	0.00058455	-0.361762511	M1	Female	trans
cg20683445_ENSG00000232110	0.000354764	0.000584551	-0.357928565	M1	Female	trans
cg14687118_STARD13-IT1	0.000354765	0.000584551	-0.57626144	M1	Female	trans
cg15930673_OR3A2	0.000354768	0.000584555	-0.462958556	M1	Female	trans
cg18361467_OR9H1P	0.000354768	0.000584555	-0.410017991	M1	Female	trans
cg07656719_OR51E1	0.000354779	0.000584571	-0.405277684	M1	Female	trans
cg16856722_OR4E2	0.000354781	0.000584571	-0.488614674	M1	Female	trans
cg21248296_OR52Y1P	0.000354781	0.000584571	-0.583542183	M1	Female	trans
cg01140770_VN1R4	0.000354781	0.000584571	-0.715716355	M1	Female	trans
cg16975684_LINC01951	0.000354781	0.000584571	-0.426210494	M1	Female	trans
cg09368836_LINC02667	0.000354783	0.000584572	-0.576687424	M1	Female	trans
cg00654159_LCT-AS1	0.000354783	0.000584572	-0.597361343	M1	Female	trans
cg13289788_TXNDC17	0.000354783	0.000584572	-0.423866206	M1	Female	trans
cg09081941_ENSG00000229720	0.000354784	0.000584572	-0.64230614	M1	Female	trans
cg01687186_ENSG00000240418	0.000354784	0.000584572	0.755217444	M1	Female	trans
cg01914144_RNA5SP370	0.000354784	0.000584572	0.513130351	M1	Female	trans
cg06338987_TPCN1	0.000354785	0.000584572	-0.408542776	M1	Female	trans
cg27128311_CYCSP19	0.000354786	0.000584572	-0.563103083	M1	Female	trans
cg16975684_BPIFB5P	0.000354787	0.000584574	-0.503755359	M1	Female	trans
cg11600697_OR2X1P	0.000354789	0.000584575	0.419073305	M1	Female	trans
cg12032076_MTND4P30	0.000354789	0.000584575	-0.507597573	M1	Female	trans
cg18323236_ENSG00000242156	0.000354789	0.000584575	0.474843844	M1	Female	trans
cg11773114_CCDC180	0.000354791	0.000584575	-0.457940385	M1	Female	trans
cg04365481_LARS1	0.000354791	0.000584575	0.437003387	M1	Female	trans
cg22352554_PRSS33	0.000354791	0.000584575	-0.279337571	M1	Female	trans
cg24968733_RNU6-23P	0.000354796	0.000584581	-0.399864801	M1	Female	trans
cg24214659_OR2E1P	0.000354796	0.000584582	0.577832375	M1	Female	trans
cg17347535_RNU6-563P	0.000354798	0.000584583	-0.359234589	M1	Female	trans
cg05740567_SGCA	0.000354799	0.000584584	-0.53241769	M1	Female	trans
cg09562938_NAGA	0.0003548	0.000584585	0.473289598	M1	Female	trans
cg06955954_HS3ST4	0.000354801	0.000584585	-0.504592401	M1	Female	trans
cg10028717_ENSG00000240661	0.000354803	0.000584587	0.932046391	M1	Female	trans
cg25855415_NRM	0.000354803	0.000584587	0.480192282	M1	Female	trans
cg13321077_HEXIM1	0.000354805	0.00058459	-0.564550707	M1	Female	trans
cg21202551_RGS9BP	0.000354806	0.00058459	-0.529778508	M1	Female	trans
cg06506150_ENSG00000179028	0.000354807	0.000584591	-0.847009915	M1	Female	trans
cg22580346_ENSG00000229986	0.000354809	0.000584593	-0.379067827	M1	Female	trans
cg21004358_ENSG00000233891	0.00035481	0.000584593	0.456857687	M1	Female	trans
cg26147668_ENSG00000236129	0.00035481	0.000584593	-0.707051853	M1	Female	trans
cg11810303_SLC17A7	0.000354811	0.000584593	-0.342120131	M1	Female	trans
cg02232418_AOC1	0.000354812	0.000584593	-0.688067473	M1	Female	trans
cg10854295_RPL10P3	0.000354812	0.000584593	-0.356350485	M1	Female	trans
cg17346907_COL7A1	0.000354813	0.000584594	-0.637240347	M1	Female	trans
cg14035247_EMC1-AS1	0.000354814	0.000584594	-0.379783476	M1	Female	trans
cg27170947_MIR27B	0.000354814	0.000584594	0.48803857	M1	Female	trans
cg06281241_ASS1P11	0.000354815	0.000584594	0.757063038	M1	Female	trans
cg24959901_RN7SL797P	0.000354817	0.000584595	-0.64548195	M1	Female	trans
cg15099537_RNU6-934P	0.000354817	0.000584595	-0.51996324	M1	Female	trans
cg06471872_RPL37P4	0.000354818	0.000584595	-0.425241844	M1	Female	trans
cg14368276_ALPP	0.00035482	0.000584598	-0.363827878	M1	Female	trans
cg15005421_TRBV3-1	0.000354821	0.000584598	-0.533922886	M1	Female	trans
cg00572650_PAICSP6	0.000354823	0.000584601	-0.394962603	M1	Female	trans
cg09385285_MTND1P34	0.000354823	0.000584601	-0.401537294	M1	Female	trans
cg15121877_TDRD9	0.000354826	0.000584604	0.064351995	M1	Female	trans
cg11950994_LURAP1	0.000354826	0.000584604	-0.537124742	M1	Female	trans
cg08266644_NNAT	0.000354827	0.000584605	-0.517240965	M1	Female	trans
cg09627874_BCAT2	0.000354828	0.000584605	-0.440924502	M1	Female	trans
cg01653701_ENSG00000213956	0.000354828	0.000584605	-0.581777652	M1	Female	trans
cg15503728_IQCF4P	0.000354831	0.000584605	-0.39835038	M1	Female	trans
cg09623464_MIR125B1	0.000354831	0.000584605	-0.378098978	M1	Female	trans
cg14457908_LINC02877	0.000354831	0.000584605	-0.466567703	M1	Female	trans
cg08121165_PRKAB2	0.000354831	0.000584605	0.424115011	M1	Female	trans
cg00614959_TRPC7	0.000354831	0.000584605	-0.337089966	M1	Female	trans
cg03165426_STRIT1	0.000354834	0.000584608	-0.369688676	M1	Female	trans
cg05841486_CHODL-AS1	0.000354836	0.000584611	-0.483218894	M1	Female	trans
cg01034726_PRORSD1P	0.000354837	0.000584612	-0.461870695	M1	Female	trans
cg25072611_ENSG00000228827	0.000354838	0.000584612	-0.373154966	M1	Female	trans
cg00919118_MIR561	0.000354838	0.000584612	0.311914357	M1	Female	trans
cg15456527_PLPP4	0.000354839	0.000584612	-0.61231985	M1	Female	trans
cg11608893_RN7SL35P	0.00035484	0.000584613	-0.553005307	M1	Female	trans
cg17600784_ENSG00000225311	0.000354842	0.000584613	-0.407100503	M1	Female	trans
cg01336390_ENSG00000216811	0.000354842	0.000584613	-0.635457217	M1	Female	trans
cg11662061_ITGA10	0.000354842	0.000584613	-0.363736247	M1	Female	trans
cg03513472_ENSG00000225531	0.000354842	0.000584613	-0.676877309	M1	Female	trans
cg15016771_L1CAM	0.000354843	0.000584613	0.776735575	M1	Female	trans
cg21106418_PGAM1P6	0.000354843	0.000584613	-0.365206237	M1	Female	trans
cg13465461_SMCR2	0.000354844	0.000584613	-0.416327196	M1	Female	trans
cg14708045_DDX39AP1	0.000354847	0.000584618	-0.599143784	M1	Female	trans
cg23243492_ENSG00000237390	0.000354849	0.00058462	0.553697023	M1	Female	trans
cg13375352_B3GAT2	0.000354854	0.000584627	0.641136682	M1	Female	trans
cg05214771_MUC20	0.000354856	0.000584629	0.464007483	M1	Female	trans
cg27290624_ATP6V1E1P1	0.000354857	0.000584631	0.553265506	M1	Female	trans
cg17213650_RNU2-72P	0.000354858	0.000584631	-0.330470557	M1	Female	trans
cg01569860_RNU2-71P	0.000354858	0.000584631	-0.59265105	M1	Female	trans
cg24753662_RSPH6A	0.00035486	0.000584632	-0.460976222	M1	Female	trans
cg03910065_ENSG00000230751	0.00035486	0.000584632	0.293668238	M1	Female	trans
cg10787600_GAPDHS	0.000354861	0.000584633	-0.905504999	M1	Female	trans
cg25638252_CFL1P7	0.000354862	0.000584633	-0.396304087	M1	Female	trans
cg01026025_IBSP	0.000354863	0.000584634	-0.465779794	M1	Female	trans
cg26281303_ENSG00000239350	0.000354867	0.00058464	-0.534726325	M1	Female	trans
cg13237021_ELANE	0.000354867	0.00058464	-0.419984012	M1	Female	trans
cg10746224_SLFN11	0.000354869	0.000584642	-0.414207507	M1	Female	trans
cg00266983_F9	0.00035487	0.000584642	0.441405848	M1	Female	trans
cg09175873_IL10RB	0.00035487	0.000584642	-0.554186256	M1	Female	trans
cg21351830_ENSG00000229021	0.000354871	0.000584642	-0.445507555	M1	Female	trans
cg24337786_TSPEAR-AS2	0.000354875	0.000584648	-0.459114156	M1	Female	trans
cg12798311_HSPE1P12	0.000354876	0.00058465	-0.54745041	M1	Female	trans
cg02420010_ENSG00000239096	0.000354879	0.000584652	0.318907738	M1	Female	trans
cg18087761_RAI14	0.00035488	0.000584653	-0.471503558	M1	Female	trans
cg24377657_LINC02642	0.00035488	0.000584653	0.307782356	M1	Female	trans
cg01346252_HTR1B	0.000354881	0.000584653	-0.35959183	M1	Female	trans
cg21381594_NEFHP1	0.000354882	0.000584654	0.529021177	M1	Female	trans
cg12955111_LINC01802	0.000354882	0.000584654	-0.612973094	M1	Female	trans
cg17600784_NAA11	0.000354883	0.000584655	-0.400000389	M1	Female	trans
cg21077610_THYN1	0.000354887	0.000584659	-0.626795435	M1	Female	trans
cg09855983_LUARIS	0.000354887	0.000584659	-0.480588265	M1	Female	trans
cg06322601_MAPK11	0.00035489	0.000584663	-0.3914942	M1	Female	trans
cg10501210_TNNT2	0.00035489	0.000584663	-0.610134163	M1	Female	trans
cg14170201_BMP3	0.000354891	0.000584663	-0.557227351	M1	Female	trans
cg00055945_IGLV1-44	0.000354892	0.000584663	0.37120255	M1	Female	trans
cg12840361_BOC	0.000354892	0.000584663	-0.465106467	M1	Female	trans
cg04667681_MATR3	0.000354893	0.000584663	-0.386734642	M1	Female	trans
cg10040153_ENSG00000239415	0.000354894	0.000584665	-0.40261928	M1	Female	trans
cg05577657_PCSK1	0.0003549	0.000584672	-0.507750819	M1	Female	trans
cg08607423_FHL2	0.000354901	0.000584672	-0.498489731	M1	Female	trans
cg12579198_ENSG00000215237	0.000354901	0.000584672	-0.38837395	M1	Female	trans
cg20964965_ENSG00000242775	0.000354902	0.000584672	-0.314094486	M1	Female	trans
cg19412031_GALK1	0.000354902	0.000584672	-0.434832365	M1	Female	trans
cg07548257_ENSG00000228206	0.000354905	0.000584677	0.581488489	M1	Female	trans
cg11214251_CLVS2	0.000354907	0.000584677	-0.525427009	M1	Female	trans
cg17013778_OR11M1P	0.000354907	0.000584677	-0.31959385	M1	Female	trans
cg00762705_SLC6A4	0.000354907	0.000584677	-0.577732017	M1	Female	trans
cg01148039_CCDC28B	0.00035491	0.00058468	-0.439051919	M1	Female	trans
cg02786370_ENSG00000236864	0.00035491	0.000584681	-0.462102729	M1	Female	trans
cg20111163_LINC02138	0.000354913	0.000584682	-0.626172714	M1	Female	trans
cg25890576_COL28A1	0.000354913	0.000584682	-0.452327654	M1	Female	trans
cg02990361_HTR7P1	0.000354915	0.000584685	0.464493718	M1	Female	trans
cg27056165_ERBIN	0.000354918	0.000584689	-0.658797076	M1	Female	trans
cg24304928_RXFP2	0.000354923	0.000584697	-0.469483567	M1	Female	trans
cg06398883_ENSG00000236662	0.000354926	0.0005847	-0.313988343	M1	Female	trans
cg07917878_SNORD111B	0.000354926	0.0005847	-0.699079466	M1	Female	trans
cg17232924_FOXF1	0.000354928	0.000584702	-0.294971374	M1	Female	trans
cg06187770_SLC9A1	0.000354929	0.000584702	-0.520073379	M1	Female	trans
cg05577657_TATDN1P1	0.000354929	0.000584702	-0.490724844	M1	Female	trans
cg09817445_RANP5	0.00035493	0.000584703	-0.473294462	M1	Female	trans
cg26340737_RN7SKP104	0.000354932	0.000584704	0.543087569	M1	Female	trans
cg11547110_ITK	0.000354932	0.000584704	-0.409928252	M1	Female	trans
cg00169748_ENSG00000235991	0.000354933	0.000584704	-0.44141282	M1	Female	trans
cg15374032_MRPL42P3	0.000354935	0.000584706	-0.426509568	M1	Female	trans
cg09385285_ENSG00000232032	0.000354935	0.000584706	-0.389537966	M1	Female	trans
cg25130590_RNA5SP263	0.000354935	0.000584706	-0.395958124	M1	Female	trans
cg19147015_ENSG00000240023	0.000354937	0.000584707	-0.377894332	M1	Female	trans
cg22026465_CICP2	0.000354941	0.000584713	-0.49872543	M1	Female	trans
cg11341215_ENSG00000232032	0.000354942	0.000584713	-0.4504708	M1	Female	trans
cg14509967_LGMNP1	0.000354946	0.000584718	0.35337372	M1	Female	trans
cg20961503_RPSAP13	0.000354946	0.000584718	-0.556949966	M1	Female	trans
cg24160354_CAPN2	0.000354949	0.000584721	0.357895298	M1	Female	trans
cg04042333_CERS3	0.000354951	0.000584723	0.500937489	M1	Female	trans
cg26972832_PCDHB10	0.000354954	0.000584729	-0.430025462	M1	Female	trans
cg03835987_RTL8B	0.000354955	0.000584729	-0.549059334	M1	Female	trans
cg27292619_NOBOX	0.000354957	0.000584732	-0.626122308	M1	Female	trans
cg03220912_MPC2	0.00035496	0.000584735	-0.433896868	M1	Female	trans
cg14210607_MAGEE1	0.000354961	0.000584736	-0.462808494	M1	Female	trans
cg01016056_SPATA31D1	0.000354964	0.000584741	-0.228968628	M1	Female	trans
cg18851673_LINC02627	0.000354965	0.000584741	-0.284720067	M1	Female	trans
cg03932398_TRAPPC2P3	0.000354966	0.000584741	0.364641627	M1	Female	trans
cg14578028_ENSG00000242622	0.000354968	0.000584745	3.47957496	M1	Female	trans
cg03622040_ENSG00000226812	0.00035497	0.000584746	-0.640194712	M1	Female	trans
cg24304928_ENSG00000241860	0.00035497	0.000584746	-0.371889578	M1	Female	trans
cg15412826_ABAT	0.000354971	0.000584746	-0.353697529	M1	Female	trans
cg17958291_RNU7-106P	0.000354972	0.000584747	0.56175755	M1	Female	trans
cg17172334_ENSG00000203565	0.000354973	0.000584747	-0.525024884	M1	Female	trans
cg24728770_RNU6-785P	0.000354973	0.000584748	-0.57446178	M1	Female	trans
cg24304928_ZNF266	0.000354975	0.000584749	-0.369697326	M1	Female	trans
cg05154833_CACNA2D1-AS1	0.000354975	0.000584749	-0.381695893	M1	Female	trans
cg12953599_CHRM1	0.000354976	0.00058475	0.32812865	M1	Female	trans
cg17604362_ENSG00000223027	0.000354981	0.000584756	-0.757103367	M1	Female	trans
cg02814691_FFAR2	0.000354982	0.000584757	-0.508420004	M1	Female	trans
cg26326088_SLC25A6P5	0.000354982	0.000584757	-0.482263932	M1	Female	trans
cg14073423_ENSG00000214890	0.000354983	0.000584757	-0.516751121	M1	Female	trans
cg25578798_ENSG00000225195	0.000354983	0.000584757	-0.3492085	M1	Female	trans
cg14947411_MIR181B2	0.000354985	0.000584758	-0.698274984	M1	Female	trans
cg13646034_PRDM16	0.000354986	0.00058476	-0.46020939	M1	Female	trans
cg24101364_ENSG00000216775	0.000354988	0.000584762	-0.380365358	M1	Female	trans
cg18301136_DMAC1	0.000354988	0.000584762	-0.463055732	M1	Female	trans
cg23024913_LINC00630	0.000354991	0.000584766	-0.343476597	M1	Female	trans
cg14236618_LINC01361	0.000354994	0.000584769	0.700344755	M1	Female	trans
cg04089814_ACSBG2	0.000354995	0.00058477	-0.511692459	M1	Female	trans
cg03272877_KLHL41	0.000354995	0.00058477	0.639993725	M1	Female	trans
cg15041373_API5P1	0.000354997	0.00058477	-0.440384557	M1	Female	trans
cg04751533_CDC25B	0.000354997	0.00058477	-0.443636848	M1	Female	trans
cg15671450_ENSG00000224163	0.000354999	0.000584773	0.535841357	M1	Female	trans
cg23203918_ENSG00000228028	0.000355	0.000584773	-0.45411012	M1	Female	trans
cg14035247_WNT4	0.000355	0.000584773	-0.453896011	M1	Female	trans
cg07994735_ENSG00000225513	0.000355003	0.000584776	-0.500428918	M1	Female	trans
cg03741498_ENSG00000233635	0.000355003	0.000584776	-0.571229746	M1	Female	trans
cg25613667_HBG1	0.000355003	0.000584776	0.257124191	M1	Female	trans
cg10586864_YEATS4	0.000355005	0.000584777	-0.468000446	M1	Female	trans
cg01824284_PHF19	0.000355008	0.000584781	-0.420065526	M1	Female	trans
cg20801751_ENSG00000224427	0.000355009	0.000584781	-0.425697279	M1	Female	trans
cg25284798_NGF-AS1	0.00035501	0.000584781	-0.475310363	M1	Female	trans
cg11700584_SRRM1P2	0.00035501	0.000584781	0.686556346	M1	Female	trans
cg12067202_SGCA	0.000355012	0.000584781	0.534589531	M1	Female	trans
cg12353589_TMEM132C	0.000355013	0.000584781	-0.45113058	M1	Female	trans
cg00570285_ENSG00000225417	0.000355016	0.000584781	-0.460295799	M1	Female	trans
cg25949002_TLE1P1	0.000355016	0.000584781	-0.18572202	M1	Female	trans
cg08061367_SERPINA9	0.000355017	0.000584781	-0.035921257	M1	Female	trans
cg13622265_TACR1	0.000355022	0.000584781	-0.524111195	M1	Female	trans
cg01073837_ENSG00000236732	0.000355022	0.000584781	0.520755294	M1	Female	trans
cg18251222_QRFPR	0.000355022	0.000584781	0.634423283	M1	Female	trans
cg23806703_ZC3H14	0.000355023	0.000584781	-0.452372279	M1	Female	trans
cg13885437_HOXB2	0.000355023	0.000584781	0.590757428	M1	Female	trans
cg09803413_ENSG00000236656	0.000355023	0.000584781	-0.520836163	M1	Female	trans
cg07485723_ENSG00000223652	0.000355024	0.000584781	0.317330789	M1	Female	trans
cg13767506_ENSG00000188897	0.000355024	0.000584781	-0.41451205	M1	Female	trans
cg15509969_CNN3P1	0.000355024	0.000584781	0.296701179	M1	Female	trans
cg00879723_HDHD5	0.000355025	0.000584781	-0.672409979	M1	Female	trans
cg17961231_DPPA2P2	0.000355026	0.000584781	-0.52469412	M1	Female	trans
cg04947385_EGFL6	0.000355029	0.000584781	-0.446702094	M1	Female	trans
cg13320413_CD1B	0.00035503	0.000584781	-0.490124203	M1	Female	trans
cg01534242_RNU2-36P	0.000355031	0.000584781	-0.386263817	M1	Female	trans
cg20252529_GKN1	0.000355032	0.000584781	-0.439301142	M1	Female	trans
cg12999453_RPL21P65	0.000355032	0.000584781	0.469421042	M1	Female	trans
cg19653415_HSD3BP2	0.000355033	0.000584781	-0.368136147	M1	Female	trans
cg08380311_RNA5SP351	0.000355034	0.000584781	0.376542038	M1	Female	trans
cg23398596_LOXL2	0.000355038	0.000584781	-0.501100914	M1	Female	trans
cg06143971_KCNJ6-AS1	0.000355038	0.000584781	-0.459958587	M1	Female	trans
cg13907973_RN7SL128P	0.000355039	0.000584781	0.457799567	M1	Female	trans
cg16555856_ENSG00000243517	0.00035504	0.000584781	-0.533226847	M1	Female	trans
cg23221603_LRRC36	0.000355041	0.000584781	0.537196548	M1	Female	trans
cg11858667_ENSG00000236108	0.000355044	0.000584781	-0.457108355	M1	Female	trans
cg12485992_MCHR2	0.000355046	0.000584781	-0.451778914	M1	Female	trans
cg11157765_LINC01828	0.000355047	0.000584781	-0.455578497	M1	Female	trans
cg13762257_LINC01139	0.000355047	0.000584781	0.515887593	M1	Female	trans
cg15756319_ANHX	0.000355048	0.000584781	0.514971946	M1	Female	trans
cg06187770_ITGB4	0.000355048	0.000584781	-0.541618868	M1	Female	trans
cg17945789_PAFAH1B2P1	0.000355048	0.000584781	0.573002767	M1	Female	trans
cg13302528_ENSG00000234282	0.000355049	0.000584781	-0.480557327	M1	Female	trans
cg21780600_RPL13P2	0.000355049	0.000584781	-0.328311371	M1	Female	trans
cg13880275_ENSG00000232032	0.00035505	0.000584781	0.36594908	M1	Female	trans
cg10798164_RPSAP34	0.000355052	0.000584781	-0.242070253	M1	Female	trans
cg10798164_MTND6P9	0.000355052	0.000584781	-0.539679349	M1	Female	trans
cg10798164_LINC01425	0.000355052	0.000584781	-0.539679349	M1	Female	trans
cg10798164_KRTAP10-4	0.000355052	0.000584781	-0.463529245	M1	Female	trans
cg10798164_ENSG00000240842	0.000355052	0.000584781	-0.539679349	M1	Female	trans
cg10798164_MEMO1P3	0.000355052	0.000584781	-0.383032202	M1	Female	trans
cg10798164_MYF6	0.000355052	0.000584781	-0.313918013	M1	Female	trans
cg10798164_IGLJ4	0.000355052	0.000584781	-0.302478661	M1	Female	trans
cg10798164_GSX2	0.000355052	0.000584781	-0.217685276	M1	Female	trans
cg10798164_RN7SL255P	0.000355052	0.000584781	-0.101414612	M1	Female	trans
cg04924345_LRGUK	0.000355052	0.000584781	-0.528716511	M1	Female	trans
cg05800065_LINC01787	0.000355053	0.000584781	0.517921794	M1	Female	trans
cg05800065_OR2M7	0.000355053	0.000584781	0.517921794	M1	Female	trans
cg05800065_LINC01304	0.000355053	0.000584781	0.232311019	M1	Female	trans
cg05800065_RNA5SP105	0.000355053	0.000584781	0.212758087	M1	Female	trans
cg05800065_RNU6-624P	0.000355053	0.000584781	0.517921794	M1	Female	trans
cg05800065_RPL38P1	0.000355053	0.000584781	0.517921794	M1	Female	trans
cg05800065_TINAG	0.000355053	0.000584781	0.290284019	M1	Female	trans
cg05800065_TPM3P4	0.000355053	0.000584781	0.517921794	M1	Female	trans
cg05800065_TAS2R16	0.000355053	0.000584781	0.464622038	M1	Female	trans
cg05800065_OR4C3	0.000355053	0.000584781	0.464622038	M1	Female	trans
cg05800065_OR5AR1	0.000355053	0.000584781	0.517921794	M1	Female	trans
cg05800065_OR5B1P	0.000355053	0.000584781	0.367589987	M1	Female	trans
cg05800065_RNY3P4	0.000355053	0.000584781	0.517921794	M1	Female	trans
cg05800065_PCDH9-AS1	0.000355053	0.000584781	0.367589987	M1	Female	trans
cg05800065_RNU7-87P	0.000355053	0.000584781	0.517921794	M1	Female	trans
cg05800065_GPHB5	0.000355053	0.000584781	0.367589987	M1	Female	trans
cg05800065_SNORD114-9	0.000355053	0.000584781	0.213504675	M1	Female	trans
cg05800065_MIR889	0.000355053	0.000584781	0.464622038	M1	Female	trans
cg05800065_RNU6-457P	0.000355053	0.000584781	0.231016391	M1	Female	trans
cg05800065_LINC02573	0.000355053	0.000584781	0.517921794	M1	Female	trans
cg05800065_RPL24P9	0.000355053	0.000584781	0.301262186	M1	Female	trans
cg05800065_TDGF1P1	0.000355053	0.000584781	0.517921794	M1	Female	trans
cg05800065_ENSG00000231266	0.000355053	0.000584781	0.367589987	M1	Female	trans
cg05800065_ENSG00000231440	0.000355053	0.000584781	0.367589987	M1	Female	trans
cg05800065_OR7L1P	0.000355053	0.000584781	0.261887102	M1	Female	trans
cg05800065_ENSG00000235518	0.000355053	0.000584781	0.517921794	M1	Female	trans
cg05800065_ENSG00000236408	0.000355053	0.000584781	0.367589987	M1	Female	trans
cg05800065_ENSG00000239600	0.000355053	0.000584781	0.517921794	M1	Female	trans
cg05800065_ENSG00000240201	0.000355053	0.000584781	0.517921794	M1	Female	trans
cg12081434_MGAT3	0.000355055	0.000584783	-0.412680365	M1	Female	trans
cg18976191_ENSG00000237002	0.000355056	0.000584784	-0.344927134	M1	Female	trans
cg20852862_MORC1	0.000355056	0.000584784	-0.52198083	M1	Female	trans
cg09399707_ENSAP3	0.000355057	0.000584785	-0.357117047	M1	Female	trans
cg16503053_KRT6A	0.000355059	0.000584787	-0.55900151	M1	Female	trans
cg14418297_ENSG00000205596	0.000355061	0.000584789	-0.509148721	M1	Female	trans
cg21316960_ENSG00000227658	0.000355066	0.000584795	-0.437653394	M1	Female	trans
cg09081941_PLAU	0.000355066	0.000584795	-0.636367685	M1	Female	trans
cg27399957_LRRC4C	0.000355068	0.000584797	-0.641465756	M1	Female	trans
cg24119756_LINC01706	0.00035507	0.0005848	-0.323682672	M1	Female	trans
cg00473045_PKD1L2	0.000355072	0.0005848	0.634901328	M1	Female	trans
cg08926642_LINC01656	0.000355072	0.0005848	-0.573276897	M1	Female	trans
cg16508913_EIF1P2	0.000355072	0.0005848	-0.63173997	M1	Female	trans
cg09162333_NKPD1	0.000355072	0.0005848	-0.515715796	M1	Female	trans
cg21202551_LRFN3	0.000355073	0.0005848	-0.586620868	M1	Female	trans
cg07092448_RNU6-141P	0.000355074	0.000584801	0.29714793	M1	Female	trans
cg21486411_OR51I1	0.000355075	0.000584802	-0.430846669	M1	Female	trans
cg02782331_LINC01134	0.000355076	0.000584803	-0.464326601	M1	Female	trans
cg12827530_SPRY4	0.000355077	0.000584804	-0.434992187	M1	Female	trans
cg04463911_RNU7-46P	0.000355078	0.000584805	-0.382207436	M1	Female	trans
cg02813813_RN7SKP108	0.000355079	0.000584805	-0.535908734	M1	Female	trans
cg12559988_ADGRG1	0.00035508	0.000584806	-0.484024477	M1	Female	trans
cg20112827_TRPV4	0.000355081	0.000584807	-0.441600563	M1	Female	trans
cg11157765_DDX43	0.000355083	0.000584809	-0.42897762	M1	Female	trans
cg16021953_TRAV38-1	0.000355083	0.000584809	-0.698983548	M1	Female	trans
cg24463527_ENSG00000225365	0.000355084	0.000584809	-0.197153251	M1	Female	trans
cg17504453_RNU6-926P	0.000355089	0.000584817	-0.670306343	M1	Female	trans
cg03238702_TAS2R9	0.00035509	0.000584817	-0.395010459	M1	Female	trans
cg18331249_NUS1P1	0.000355094	0.000584821	-0.560326654	M1	Female	trans
cg09162333_EEF1D	0.000355097	0.000584826	-0.551548085	M1	Female	trans
cg17600784_PROX2	0.0003551	0.00058483	-0.392283078	M1	Female	trans
cg09506661_PRB3	0.000355101	0.000584831	-0.021009302	M1	Female	trans
cg25855415_NACC1	0.000355102	0.000584832	0.46814414	M1	Female	trans
cg20227471_SOX18	0.000355103	0.000584832	0.511750449	M1	Female	trans
cg07879897_ENSG00000232145	0.000355104	0.000584833	0.664546968	M1	Female	trans
cg24294835_SPATA16	0.000355106	0.000584835	-0.607131202	M1	Female	trans
cg15593298_UNC5B	0.000355106	0.000584835	-0.568875205	M1	Female	trans
cg05162456_IGLJ6	0.000355108	0.000584836	-0.461866927	M1	Female	trans
cg17121694_LINC02869	0.000355111	0.000584841	-0.366192995	M1	Female	trans
cg22609539_RPL15P4	0.000355112	0.000584841	-0.487659116	M1	Female	trans
cg08455781_TREX2	0.000355113	0.000584841	0.596254393	M1	Female	trans
cg14836984_ENSG00000240752	0.000355113	0.000584841	-0.450845299	M1	Female	trans
cg10298896_BMP8B	0.000355118	0.000584848	-0.378345154	M1	Female	trans
cg02588528_PRDM16-DT	0.000355118	0.000584848	-0.333017141	M1	Female	trans
cg24996565_NXPH2	0.000355121	0.000584852	0.490691992	M1	Female	trans
cg18811157_ENSG00000234072	0.000355123	0.000584854	-0.45101691	M1	Female	trans
cg10100831_ENSG00000227066	0.000355124	0.000584854	-0.417475401	M1	Female	trans
cg21077610_U3	0.000355124	0.000584854	-0.543905839	M1	Female	trans
cg19466967_ENSG00000235198	0.000355124	0.000584854	-0.536816108	M1	Female	trans
cg20313807_ST8SIA6	0.000355127	0.000584857	0.556682697	M1	Female	trans
cg08355260_SOX21	0.000355127	0.000584857	-0.636358164	M1	Female	trans
cg02476436_FABP9	0.000355129	0.000584859	-0.581214775	M1	Female	trans
cg00406188_ABLIM3	0.00035513	0.00058486	-0.709921455	M1	Female	trans
cg14544216_GLP2R	0.000355132	0.000584862	-0.55175162	M1	Female	trans
cg22329438_MTCO3P17	0.000355132	0.000584862	-0.470864043	M1	Female	trans
cg03861379_FAM86B1	0.000355133	0.000584862	-0.443806782	M1	Female	trans
cg19412031_ARRDC2	0.000355133	0.000584862	-0.402722008	M1	Female	trans
cg11301879_FNDC8	0.000355134	0.000584862	0.437047714	M1	Female	trans
cg14473837_RNU6-984P	0.000355135	0.000584863	-0.410017363	M1	Female	trans
cg05887049_ENSG00000213045	0.000355136	0.000584863	-0.423686103	M1	Female	trans
cg08498272_NDUFB11P1	0.00035514	0.00058487	-0.516706997	M1	Female	trans
cg04430228_PRB4	0.000355142	0.000584872	-0.012568886	M1	Female	trans
cg24232370_ENSG00000227399	0.000355143	0.000584872	-0.610041709	M1	Female	trans
cg04738673_FGF21	0.000355145	0.000584875	-0.584609001	M1	Female	trans
cg20100801_RPS4XP7	0.000355147	0.000584876	-0.490740136	M1	Female	trans
cg09886258_FNDC1	0.000355149	0.000584878	-0.663682573	M1	Female	trans
cg05763799_RPS4XP2	0.00035515	0.000584878	0.36950097	M1	Female	trans
cg15082166_OR4C11	0.00035515	0.000584878	-0.570380327	M1	Female	trans
cg03308012_COL2A1	0.000355151	0.000584878	-0.363675758	M1	Female	trans
cg11091734_FEM1A	0.000355151	0.000584878	-0.377086705	M1	Female	trans
cg14345213_ENSG00000232738	0.000355154	0.000584883	-0.483481909	M1	Female	trans
cg01707391_ENSG00000236989	0.000355154	0.000584883	-0.30878037	M1	Female	trans
cg11224507_ENSG00000137808	0.000355159	0.000584889	0.626907259	M1	Female	trans
cg18087761_COLCA1	0.000355161	0.000584892	-0.458001553	M1	Female	trans
cg05743798_USH1G	0.000355162	0.000584893	-0.49426021	M1	Female	trans
cg01817521_FBXW5	0.000355165	0.000584895	-0.430630598	M1	Female	trans
cg11170217_MKI67	0.000355166	0.000584898	-0.390801109	M1	Female	trans
cg20825109_HDGFL3	0.000355168	0.000584899	-0.482272099	M1	Female	trans
cg03220912_TBC1D19	0.00035517	0.0005849	-0.422714427	M1	Female	trans
cg12076546_MEOX1	0.00035517	0.0005849	-0.373424167	M1	Female	trans
cg13404427_CCDC148-AS1	0.000355172	0.000584902	-0.385120264	M1	Female	trans
cg16524570_KRT19P1	0.000355175	0.000584908	-0.531194841	M1	Female	trans
cg08422863_ENSG00000240975	0.000355176	0.000584908	-0.483531985	M1	Female	trans
cg02770061_CHCHD2P2	0.000355177	0.000584908	-0.453756641	M1	Female	trans
cg15790457_ENSG00000227726	0.000355177	0.000584908	-0.44221096	M1	Female	trans
cg19640299_OR6M1	0.000355178	0.000584908	-0.477938206	M1	Female	trans
cg15392109_SMIM43	0.000355178	0.000584908	0.244967014	M1	Female	trans
cg11921888_SNORD114-19	0.00035518	0.000584908	-0.552406451	M1	Female	trans
cg12473985_RAD1P1	0.000355181	0.000584908	-0.413914907	M1	Female	trans
cg19160975_RPL10L	0.000355181	0.000584908	0.458195419	M1	Female	trans
cg04144394_RNU6-984P	0.000355181	0.000584908	-0.513128558	M1	Female	trans
cg18650515_NAP1L2	0.000355181	0.000584908	-0.579211389	M1	Female	trans
cg10324032_KLRC4	0.000355182	0.000584908	-0.638677883	M1	Female	trans
cg20375654_TOMM20L	0.000355182	0.000584908	-0.395360855	M1	Female	trans
cg23806703_TBC1D1	0.000355183	0.000584909	-0.482624485	M1	Female	trans
cg06736785_INAVA	0.000355186	0.000584913	-0.496141551	M1	Female	trans
cg21129360_C2orf72	0.000355188	0.000584913	-0.387892946	M1	Female	trans
cg02105346_NDUFAF4P4	0.000355188	0.000584913	-0.384207042	M1	Female	trans
cg24305584_LINC02022	0.000355188	0.000584913	0.370295331	M1	Female	trans
cg25414709_ENSAP3	0.000355189	0.000584914	0.348328234	M1	Female	trans
cg12398261_ENSG00000223649	0.00035519	0.000584914	-0.418821225	M1	Female	trans
cg15103479_SLX1B	0.000355191	0.000584916	-0.533122217	M1	Female	trans
cg21143896_CYP2B6	0.000355193	0.000584918	-0.460976365	M1	Female	trans
cg07075387_KLK13	0.000355194	0.000584918	-0.375899882	M1	Female	trans
cg08296131_NUDT4	0.000355195	0.000584918	-0.539975966	M1	Female	trans
cg25855415_ARRDC1	0.000355197	0.000584918	0.456566428	M1	Female	trans
cg14904688_SCUBE1-AS2	0.000355198	0.000584918	-0.495120368	M1	Female	trans
cg16472334_ST8SIA6	0.000355198	0.000584918	-0.633685532	M1	Female	trans
cg23024913_ENSG00000237961	0.000355199	0.000584918	-0.430175588	M1	Female	trans
cg12552823_OR5S1P	0.000355199	0.000584918	-0.591483757	M1	Female	trans
cg25037011_CUTC	0.0003552	0.000584918	0.572978454	M1	Female	trans
cg08038637_ENSG00000233082	0.000355204	0.000584918	-0.485733675	M1	Female	trans
cg11459852_C17orf80	0.000355204	0.000584918	0.48360207	M1	Female	trans
cg25528916_RNA5SP448	0.000355205	0.000584918	0.234072939	M1	Female	trans
cg25528916_RAC1P5	0.000355205	0.000584918	0.331443689	M1	Female	trans
cg25528916_RAET1M	0.000355205	0.000584918	0.511169506	M1	Female	trans
cg25528916_CHEK2P4	0.000355205	0.000584918	0.468145879	M1	Female	trans
cg25528916_TSPY24P	0.000355205	0.000584918	0.511169506	M1	Female	trans
cg25528916_RPL32P15	0.000355205	0.000584918	0.569809018	M1	Female	trans
cg25528916_KRTAP4-12	0.000355205	0.000584918	0.569809018	M1	Female	trans
cg25528916_ENSG00000198671	0.000355205	0.000584918	0.382398876	M1	Female	trans
cg25528916_ENSG00000231557	0.000355205	0.000584918	0.569809018	M1	Female	trans
cg25528916_LINC02054	0.000355205	0.000584918	0.181950063	M1	Female	trans
cg25528916_PCDHA1	0.000355205	0.000584918	0.255584753	M1	Female	trans
cg26178311_ENSG00000224600	0.000355206	0.000584918	-0.31214081	M1	Female	trans
cg20225678_ENSG00000228714	0.000355207	0.000584918	-0.361858446	M1	Female	trans
cg26447841_OR7D2	0.000355207	0.000584918	-0.418821758	M1	Female	trans
cg00587861_TCERG1L	0.000355207	0.000584918	-0.588410071	M1	Female	trans
cg03272877_ATL1	0.000355208	0.000584918	0.664012056	M1	Female	trans
cg07942622_TYROBP	0.00035521	0.000584919	0.591242642	M1	Female	trans
cg02476436_ENSG00000203402	0.00035521	0.000584919	-0.613128967	M1	Female	trans
cg11412853_MIR663B	0.00035521	0.000584919	0.550912506	M1	Female	trans
cg15310511_ENSG00000213169	0.000355213	0.000584923	-0.206797817	M1	Female	trans
cg26495272_ENSG00000235526	0.000355215	0.000584924	-0.447841429	M1	Female	trans
cg17121694_ENSG00000229601	0.000355215	0.000584924	-0.34092938	M1	Female	trans
cg08157914_ENSG00000228999	0.000355216	0.000584925	-0.215295112	M1	Female	trans
cg09162333_CLIP2	0.000355218	0.000584926	-0.536858895	M1	Female	trans
cg09362796_SNORA36C	0.000355218	0.000584926	-0.483995436	M1	Female	trans
cg05633670_DRD5P2	0.000355221	0.00058493	0.612361808	M1	Female	trans
cg10956335_FAM224A	0.000355222	0.00058493	-0.515674967	M1	Female	trans
cg07173972_TM9SF1	0.000355222	0.00058493	-0.387560785	M1	Female	trans
cg00090697_LGALS17A	0.000355223	0.000584931	-0.524438798	M1	Female	trans
cg27287924_SNRPCP1	0.000355226	0.000584935	-1.239453757	M1	Female	trans
cg22480840_ENSG00000240441	0.000355227	0.000584936	-0.482772743	M1	Female	trans
cg22087659_CD5L	0.000355228	0.000584937	0.354296012	M1	Female	trans
cg16105569_FCAMR	0.000355229	0.000584938	-0.100490419	M1	Female	trans
cg15447512_ENSG00000225359	0.000355232	0.000584939	0.579141843	M1	Female	trans
cg20799095_PANX2	0.000355232	0.000584939	-0.456419951	M1	Female	trans
cg26081710_SNORA70C	0.000355232	0.000584939	-0.390785234	M1	Female	trans
cg14429748_IGLV3-10	0.000355233	0.000584939	-0.359872655	M1	Female	trans
cg19181811_SRRM1P2	0.000355233	0.000584939	-0.524021756	M1	Female	trans
cg17777432_RPL18AP3	0.000355234	0.000584939	-0.566095127	M1	Female	trans
cg04195855_SPHK2	0.000355234	0.000584939	-0.521478593	M1	Female	trans
cg19331905_L1TD1	0.000355237	0.00058494	-0.612939814	M1	Female	trans
cg13470333_LRFN5	0.000355238	0.00058494	-0.61817098	M1	Female	trans
cg02360948_ENSG00000227045	0.000355238	0.00058494	-0.400527188	M1	Female	trans
cg09830308_ENSG00000234504	0.000355238	0.00058494	0.523703918	M1	Female	trans
cg14039968_ENSG00000227981	0.000355238	0.00058494	-0.310315223	M1	Female	trans
cg14341968_COL18A1-AS1	0.000355238	0.00058494	-0.466374394	M1	Female	trans
cg10100831_SERPINA9	0.00035524	0.000584941	-0.044131593	M1	Female	trans
cg09627874_PSPC1-AS2	0.000355243	0.000584945	0.326522705	M1	Female	trans
cg03431957_RPL21P41	0.000355244	0.000584946	-0.208748453	M1	Female	trans
cg04571903_RUNX3-AS1	0.000355245	0.000584947	-0.506150855	M1	Female	trans
cg12877532_HSD11B1	0.000355246	0.000584947	-0.435278765	M1	Female	trans
cg00211625_RET	0.000355247	0.000584947	-0.486294563	M1	Female	trans
cg14456173_OR4Q3	0.000355247	0.000584947	-0.636081618	M1	Female	trans
cg09322432_BHMT	0.000355249	0.00058495	-0.481634641	M1	Female	trans
cg15166583_HYAL4	0.000355249	0.00058495	-0.48707593	M1	Female	trans
cg02501182_CA9	0.000355252	0.000584953	-0.42839554	M1	Female	trans
cg01665243_ENSG00000225807	0.000355253	0.000584953	0.421669238	M1	Female	trans
cg24294835_UQCRHP4	0.000355254	0.000584954	-0.50965597	M1	Female	trans
cg00879723_GATD1	0.000355255	0.000584955	-0.673833681	M1	Female	trans
cg20843277_RN7SL215P	0.000355257	0.000584955	-0.455002805	M1	Female	trans
cg08315421_SNORD56B	0.000355257	0.000584955	-0.509276449	M1	Female	trans
cg19535719_ENSG00000231748	0.000355258	0.000584955	-0.572392361	M1	Female	trans
cg05966300_TIRAP	0.000355258	0.000584955	-0.558156022	M1	Female	trans
cg18430285_RPL31P20	0.000355258	0.000584955	-0.438972466	M1	Female	trans
cg08099141_SEC61GP1	0.000355258	0.000584955	0.389529184	M1	Female	trans
cg10789486_CTAGE1	0.00035526	0.000584957	-0.558591417	M1	Female	trans
cg03799335_ZNF806	0.000355261	0.000584958	-0.391189356	M1	Female	trans
cg11760280_HCN1	0.000355262	0.000584959	-0.543279402	M1	Female	trans
cg04430228_RNU6-746P	0.000355263	0.000584959	-0.506086072	M1	Female	trans
cg07711085_ENSG00000240975	0.000355265	0.000584962	-0.486150845	M1	Female	trans
cg06322601_ZNF646	0.000355266	0.000584963	-0.392369927	M1	Female	trans
cg07040604_ENSG00000225864	0.000355276	0.000584978	0.439744202	M1	Female	trans
cg25016308_ENSG00000217746	0.000355276	0.000584978	-0.462849684	M1	Female	trans
cg21828663_RN7SL342P	0.000355278	0.00058498	-0.216840665	M1	Female	trans
cg05683469_MROH5	0.000355279	0.00058498	-0.479814029	M1	Female	trans
cg18087761_MTX2	0.000355282	0.000584984	-0.448687169	M1	Female	trans
cg14683563_RELT	0.000355282	0.000584984	-0.527425699	M1	Female	trans
cg02243157_RPL36AP26	0.000355283	0.000584985	-0.516612712	M1	Female	trans
cg14821409_GCKR	0.000355286	0.000584989	-0.443353953	M1	Female	trans
cg00325112_PCDHB12	0.000355287	0.000584989	-0.399204542	M1	Female	trans
cg27190943_ARPC4	0.000355288	0.000584989	-0.384029032	M1	Female	trans
cg18987683_LINC01627	0.000355291	0.000584993	0.386667898	M1	Female	trans
cg14940831_ENSG00000225148	0.000355291	0.000584993	-0.44724198	M1	Female	trans
cg27268520_ANKMY1	0.000355292	0.000584994	-0.636248781	M1	Female	trans
cg05448209_ENSG00000182776	0.000355293	0.000584994	-0.345158193	M1	Female	trans
cg12835135_CCDC87	0.000355294	0.000584996	-0.444934814	M1	Female	trans
cg07722359_VN1R12P	0.000355299	0.000585001	-0.335418537	M1	Female	trans
cg06582935_MTCYBP21	0.000355299	0.000585001	-0.382264109	M1	Female	trans
cg00777702_C10orf120	0.000355302	0.000585006	0.525299696	M1	Female	trans
cg24440633_OR10P1	0.000355304	0.000585009	-0.495212439	M1	Female	trans
cg04119729_PKD1L2	0.000355305	0.00058501	0.500782763	M1	Female	trans
cg24676514_CYP4A22-AS1	0.000355306	0.00058501	0.488011966	M1	Female	trans
cg15735438_HNRNPA1P32	0.000355316	0.000585025	-0.45670954	M1	Female	trans
cg03151529_SPATA31D4	0.000355319	0.000585029	0.639677972	M1	Female	trans
cg01467903_RNA5SP103	0.000355319	0.000585029	-0.55601632	M1	Female	trans
cg20121803_FAM27C	0.00035532	0.00058503	0.411803769	M1	Female	trans
cg08398005_ENSG00000232110	0.000355326	0.000585039	0.534577689	M1	Female	trans
cg04751533_ENSG00000231324	0.000355329	0.000585043	-0.504336419	M1	Female	trans
cg02241545_RN7SL272P	0.00035533	0.000585043	-0.568079451	M1	Female	trans
cg01750716_ENSG00000223834	0.00035533	0.000585043	-0.423995677	M1	Female	trans
cg11086960_TRIM60P17	0.000355335	0.00058505	-0.441666796	M1	Female	trans
cg01124926_ACTA2	0.000355336	0.00058505	-0.47562269	M1	Female	trans
cg14685796_CARD10	0.000355338	0.000585053	-0.506314698	M1	Female	trans
cg22007578_LINC01692	0.000355339	0.000585053	0.31959641	M1	Female	trans
cg03734133_CALU	0.000355339	0.000585053	-0.432376358	M1	Female	trans
cg20223162_ENSG00000224946	0.000355341	0.000585053	0.401479847	M1	Female	trans
cg16792066_RNU6-1043P	0.000355342	0.000585053	0.304475828	M1	Female	trans
cg18749990_ENSG00000226644	0.000355343	0.000585053	-0.493308939	M1	Female	trans
cg23806703_TRAF6	0.000355343	0.000585053	-0.464496509	M1	Female	trans
cg12038299_RNU6-746P	0.000355343	0.000585053	0.612082546	M1	Female	trans
cg04578283_CHIAP2	0.000355344	0.000585053	-1.132813953	M1	Female	trans
cg08121165_SPOUT1	0.000355345	0.000585053	-0.44599665	M1	Female	trans
cg16131126_RNU6-196P	0.000355345	0.000585053	-0.531746756	M1	Female	trans
cg21077610_AMBN	0.000355345	0.000585053	-0.673770264	M1	Female	trans
cg25871427_RNU6-918P	0.000355345	0.000585053	-0.36158001	M1	Female	trans
cg10859027_LINC01168	0.000355347	0.000585056	-0.399108887	M1	Female	trans
cg16872660_ENSG00000225979	0.000355349	0.000585059	-0.757423666	M1	Female	trans
cg18805486_LPAR5	0.00035535	0.000585059	-0.329457331	M1	Female	trans
cg21032074_KRT18P64	0.00035535	0.000585059	-0.380685878	M1	Female	trans
cg13646545_OR6D1P	0.000355351	0.00058506	-0.845402139	M1	Female	trans
cg03705384_ENSG00000229002	0.000355353	0.000585061	0.36753699	M1	Female	trans
cg13482432_PDPR2P	0.000355356	0.000585066	0.386377901	M1	Female	trans
cg09855983_OR1A1	0.000355357	0.000585066	-0.493510326	M1	Female	trans
cg05784996_GTF2IP7	0.000355359	0.000585068	0.535751769	M1	Female	trans
cg13978534_ENSG00000213956	0.00035536	0.000585068	0.385320481	M1	Female	trans
cg00879723_ALDH1B1	0.00035536	0.000585068	-0.644513149	M1	Female	trans
cg22538778_SALL2	0.000355363	0.000585072	0.466976783	M1	Female	trans
cg20725662_LINC01264	0.000355363	0.000585072	-0.33414286	M1	Female	trans
cg12878716_VPS11	0.000355366	0.000585075	-0.729217634	M1	Female	trans
cg22550042_ENSG00000232969	0.000355366	0.000585075	-0.363084995	M1	Female	trans
cg25699417_MCM3AP-AS1	0.000355366	0.000585075	-0.356887858	M1	Female	trans
cg22702814_CCDC88A	0.000355371	0.000585081	-0.38207027	M1	Female	trans
cg17944300_SNORA53	0.000355372	0.000585081	0.545371654	M1	Female	trans
cg11815008_ENSG00000226329	0.000355373	0.000585083	-0.573936134	M1	Female	trans
cg12664613_USP17L25	0.000355374	0.000585083	-0.356378847	M1	Female	trans
cg18474443_MXD1	0.000355376	0.000585085	-0.447055741	M1	Female	trans
cg24019999_DRD5P1	0.000355377	0.000585087	-0.53220418	M1	Female	trans
cg00381755_LINC02621	0.000355379	0.000585089	-0.512374205	M1	Female	trans
cg25019890_CHCHD4P4	0.000355383	0.000585096	-0.420922601	M1	Female	trans
cg24171294_ENSG00000214280	0.000355384	0.000585096	0.362326237	M1	Female	trans
cg18307677_SDR42E1P3	0.000355386	0.000585097	-0.415864247	M1	Female	trans
cg16601957_BEND4	0.000355387	0.000585098	-0.403812355	M1	Female	trans
cg01267068_REXO1L1P	0.000355387	0.000585099	-0.07320854	M1	Female	trans
cg02549139_ENSG00000223966	0.000355389	0.0005851	0.433517804	M1	Female	trans
cg07075387_HMGN2P23	0.000355391	0.000585103	-0.437842218	M1	Female	trans
cg14683563_RPL13AP	0.000355394	0.000585107	-0.498545373	M1	Female	trans
cg07235343_POM121L10P	0.000355395	0.000585108	-0.433347024	M1	Female	trans
cg11465192_ENSG00000224762	0.000355398	0.000585111	-0.560425829	M1	Female	trans
cg16599577_SNORD116-15	0.0003554	0.000585113	-0.614590441	M1	Female	trans
cg03038835_DNAH1	0.000355401	0.000585114	0.552226622	M1	Female	trans
cg27056165_DDX46	0.000355404	0.000585118	-0.679580113	M1	Female	trans
cg17765009_ZCCHC14	0.000355404	0.000585118	0.431574206	M1	Female	trans
cg07360125_PAFAH1B2P1	0.000355405	0.000585118	-0.535702199	M1	Female	trans
cg04101572_LINC01993	0.000355405	0.000585118	-0.483680192	M1	Female	trans
cg09162333_CCDC61	0.000355406	0.000585118	-0.500803001	M1	Female	trans
cg10552523_GPR32	0.000355408	0.00058512	0.627593999	M1	Female	trans
cg07439594_IFNL2	0.000355414	0.000585129	-0.709823285	M1	Female	trans
cg15831743_ENSG00000240441	0.000355417	0.000585133	0.418060221	M1	Female	trans
cg20150659_RN7SKP26	0.000355418	0.000585135	-0.589919571	M1	Female	trans
cg19856606_ZNF33BP1	0.00035542	0.000585137	-0.430409824	M1	Female	trans
cg13883633_ENSG00000225884	0.000355423	0.000585141	-0.430668601	M1	Female	trans
cg13871921_LINC00378	0.000355425	0.000585143	-0.715096346	M1	Female	trans
cg14748151_ENSG00000230922	0.000355426	0.000585144	-0.359399574	M1	Female	trans
cg22026465_RNU6-895P	0.000355428	0.000585147	-0.348868042	M1	Female	trans
cg01529253_PCDH8	0.000355433	0.000585154	0.75064409	M1	Female	trans
cg15406892_IGHD1-7	0.000355434	0.000585154	-0.43468674	M1	Female	trans
cg25951256_PRELP	0.000355435	0.000585156	0.41842138	M1	Female	trans
cg20527667_PPIAP7	0.000355437	0.000585157	-0.452540175	M1	Female	trans
cg05862039_MAGEB5	0.000355437	0.000585157	0.450065565	M1	Female	trans
cg18087761_CMPK1	0.000355438	0.000585157	-0.463084607	M1	Female	trans
cg26144437_ENSG00000216285	0.00035544	0.000585159	-0.498409817	M1	Female	trans
cg23816594_NR1H4	0.000355442	0.000585163	-0.402157825	M1	Female	trans
cg16939169_IGLV3-25	0.000355444	0.000585165	-0.289409567	M1	Female	trans
cg03843572_RNF222	0.000355445	0.000585165	-0.474568534	M1	Female	trans
cg22637538_SNORA5A	0.000355445	0.000585165	0.476006207	M1	Female	trans
cg00160618_PRSS57	0.000355449	0.000585169	0.496488235	M1	Female	trans
cg20288331_C4B	0.00035545	0.000585169	0.442285166	M1	Female	trans
cg14007128_POSTN	0.00035545	0.000585169	-0.479900333	M1	Female	trans
cg01744396_FAM186B	0.000355451	0.000585171	0.447656158	M1	Female	trans
cg13428351_RPL5P12	0.000355452	0.000585171	-0.615364348	M1	Female	trans
cg25353287_SNORA70	0.000355453	0.000585171	-0.38614781	M1	Female	trans
cg14197892_MUC4	0.000355453	0.000585171	0.662417083	M1	Female	trans
cg27065225_GGT1	0.000355454	0.000585172	-0.474298501	M1	Female	trans
cg05012125_ENSG00000227330	0.000355457	0.000585176	0.45329671	M1	Female	trans
cg20016068_OTP	0.000355459	0.000585177	-0.395416523	M1	Female	trans
cg16503053_SYCN	0.000355459	0.000585177	-0.527229242	M1	Female	trans
cg25144860_ENSG00000197376	0.00035546	0.000585178	-0.546974896	M1	Female	trans
cg16542345_RPL24P7	0.000355462	0.000585179	-0.710732646	M1	Female	trans
cg23244913_DNAH11	0.000355462	0.000585179	0.452998152	M1	Female	trans
cg13354794_RNU6-698P	0.000355463	0.000585181	-0.343636951	M1	Female	trans
cg10797095_PDLIM2	0.000355464	0.000585181	-0.499607495	M1	Female	trans
cg21711368_TRPC5OS	0.000355464	0.000585181	-0.384109235	M1	Female	trans
cg08325191_OR7E26P	0.000355468	0.000585186	0.437383691	M1	Female	trans
cg21032074_ATP6V1B1	0.000355469	0.000585186	-0.370687271	M1	Female	trans
cg03038245_MTND6P24	0.000355472	0.000585191	-0.35107878	M1	Female	trans
cg14483161_LINC01800	0.000355476	0.000585195	-0.324035028	M1	Female	trans
cg18941079_FCF1P4	0.000355476	0.000585195	-0.154292331	M1	Female	trans
cg09007239_ENSG00000226870	0.000355477	0.000585195	-0.325659259	M1	Female	trans
cg12659158_ENSG00000205898	0.000355479	0.000585195	-0.445816367	M1	Female	trans
cg12571007_ANKEF1	0.000355479	0.000585195	-0.350278579	M1	Female	trans
cg02399049_RNU7-171P	0.000355481	0.000585195	-0.589119236	M1	Female	trans
cg05077566_ITGA8	0.000355482	0.000585195	-0.563726929	M1	Female	trans
cg09076900_RPL17P22	0.000355483	0.000585195	-0.472098529	M1	Female	trans
cg03612357_SNX32	0.000355483	0.000585195	-0.515749478	M1	Female	trans
cg26759296_LUZP2	0.000355484	0.000585195	-0.457745413	M1	Female	trans
cg23128584_ACSL6-AS1	0.000355485	0.000585195	-0.561365847	M1	Female	trans
cg01842774_RPS23P5	0.000355488	0.000585195	-0.162429003	M1	Female	trans
cg01842774_RN7SL583P	0.000355488	0.000585195	-0.269664035	M1	Female	trans
cg01842774_CRIP1P2	0.000355488	0.000585195	-0.388875168	M1	Female	trans
cg01842774_RNA5SP138	0.000355488	0.000585195	-0.668543661	M1	Female	trans
cg01842774_ARL2BPP7	0.000355488	0.000585195	-0.668543661	M1	Female	trans
cg01842774_ENSG00000226168	0.000355488	0.000585195	-0.668543661	M1	Female	trans
cg01842774_ENSG00000234713	0.000355488	0.000585195	-0.474492402	M1	Female	trans
cg01842774_ENSG00000236544	0.000355488	0.000585195	-0.474492402	M1	Female	trans
cg01842774_RN7SL549P	0.000355488	0.000585195	-0.599743287	M1	Female	trans
cg01842774_RNU6-441P	0.000355488	0.000585195	-0.394138664	M1	Female	trans
cg01684881_TUBB4A	0.000355488	0.000585195	0.239142741	M1	Female	trans
cg07830906_IL9RP1	0.000355489	0.000585195	-0.495138614	M1	Female	trans
cg03118604_ENSG00000236042	0.000355489	0.000585195	0.40462603	M1	Female	trans
cg09809224_TXNP2	0.000355491	0.000585197	-0.804305095	M1	Female	trans
cg13044649_CFL1P7	0.000355491	0.000585197	-0.339762014	M1	Female	trans
cg15139063_TAAR1	0.000355496	0.000585203	-0.323199332	M1	Female	trans
cg04343263_SERPINB4	0.000355497	0.000585203	-0.472860327	M1	Female	trans
cg19789755_EPHX4	0.000355497	0.000585203	-0.471991405	M1	Female	trans
cg23238869_HYOU1	0.000355497	0.000585203	-0.446134341	M1	Female	trans
cg19412031_ADCK5	0.000355498	0.000585203	-0.440157173	M1	Female	trans
cg04661358_ZNF251	0.000355498	0.000585204	-0.527614662	M1	Female	trans
cg20112827_SMARCA4	0.000355499	0.000585204	-0.441465489	M1	Female	trans
cg01610685_TMEM268	0.0003555	0.000585205	-0.442355342	M1	Female	trans
cg17326769_RPS20P24	0.000355508	0.000585216	0.47532148	M1	Female	trans
cg21516302_E2F2	0.000355511	0.00058522	-0.46623803	M1	Female	trans
cg18015625_SNORD102	0.000355511	0.000585221	-0.559279583	M1	Female	trans
cg27064927_ENSG00000226548	0.000355512	0.000585221	-0.377184612	M1	Female	trans
cg16436181_CT47A8	0.000355514	0.000585223	-0.39082601	M1	Female	trans
cg09506661_RPL22P4	0.000355516	0.000585225	-0.521681647	M1	Female	trans
cg12041209_FZD5	0.000355517	0.000585225	-0.61891248	M1	Female	trans
cg04365481_RUVBL1	0.000355517	0.000585225	0.434917526	M1	Female	trans
cg12932951_IL2	0.00035552	0.000585229	-0.489829224	M1	Female	trans
cg08046581_LIM2	0.00035552	0.000585229	-0.320647763	M1	Female	trans
cg22620228_PGA3	0.000355523	0.000585232	-0.584082467	M1	Female	trans
cg15159588_PCBP3-AS1	0.000355523	0.000585232	-0.438091755	M1	Female	trans
cg22806076_RNU6-903P	0.000355524	0.000585232	-0.654981205	M1	Female	trans
cg00743556_ENSG00000212695	0.000355525	0.000585233	-0.558803492	M1	Female	trans
cg03094912_GOT2P3	0.000355525	0.000585233	-0.3245549	M1	Female	trans
cg17263716_ENSG00000235639	0.000355527	0.000585235	-0.515613754	M1	Female	trans
cg17233160_CUBNP3	0.000355528	0.000585235	-0.516153679	M1	Female	trans
cg22516745_ENSG00000232537	0.000355528	0.000585235	0.708374938	M1	Female	trans
cg05516020_IGHV3-64	0.00035553	0.000585237	-0.434501671	M1	Female	trans
cg15139063_RN7SL19P	0.000355531	0.000585237	-0.285794301	M1	Female	trans
cg14562619_ENSG00000226872	0.000355532	0.000585239	-0.407535193	M1	Female	trans
cg26329715_TUT1	0.000355534	0.000585239	-0.420181653	M1	Female	trans
cg03978365_ENSG00000230552	0.000355534	0.000585239	0.431911024	M1	Female	trans
cg10487247_DSTNP5	0.000355534	0.000585239	0.610637854	M1	Female	trans
cg18455405_TMEM268	0.000355534	0.000585239	-0.323758122	M1	Female	trans
cg16068812_ENSG00000231533	0.000355537	0.000585243	0.493842379	M1	Female	trans
cg25973369_ZFHX2-AS1	0.000355538	0.000585243	-0.436061356	M1	Female	trans
cg20080231_ENSG00000233739	0.000355538	0.000585243	0.689515202	M1	Female	trans
cg03608583_SPDYE7P	0.000355544	0.000585251	-0.512969605	M1	Female	trans
cg06322601_USP19	0.000355547	0.000585254	-0.384554522	M1	Female	trans
cg13920792_SLC4A5	0.000355548	0.000585254	-0.353210613	M1	Female	trans
cg16326335_RNA5S3	0.000355548	0.000585254	-0.438963176	M1	Female	trans
cg15463454_ENSG00000240388	0.000355548	0.000585254	-0.226438794	M1	Female	trans
cg22821472_ACTR1AP1	0.000355548	0.000585254	-0.390997465	M1	Female	trans
cg15166583_DUS4L	0.000355549	0.000585254	-0.451921367	M1	Female	trans
cg08894280_SNORD113-1	0.00035555	0.000585254	-0.351566738	M1	Female	trans
cg18763326_U3	0.00035555	0.000585255	0.510924087	M1	Female	trans
cg13404427_ENSG00000236450	0.000355552	0.000585255	-0.476206124	M1	Female	trans
cg15449898_RNU5E-10P	0.000355552	0.000585255	0.512871838	M1	Female	trans
cg17714861_BCL6	0.000355553	0.000585256	-0.376518477	M1	Female	trans
cg02797144_PRND	0.000355553	0.000585256	-0.18446363	M1	Female	trans
cg12855615_ENSG00000212458	0.000355558	0.000585261	-0.457627119	M1	Female	trans
cg10529293_VDAC1P3	0.000355558	0.000585261	-0.445176063	M1	Female	trans
cg18246227_ENSG00000234812	0.000355558	0.000585261	0.507065812	M1	Female	trans
cg03891843_TSHR	0.000355559	0.000585262	-0.330992412	M1	Female	trans
cg00592410_FTH1P15	0.00035556	0.000585262	-0.544478886	M1	Female	trans
cg27459981_PFDN4	0.000355564	0.000585268	0.614079497	M1	Female	trans
cg04667681_ENSG00000226609	0.000355564	0.000585268	-0.356911911	M1	Female	trans
cg11793257_CFL1P7	0.000355567	0.00058527	0.380709702	M1	Female	trans
cg09162333_MAP3K11	0.000355567	0.00058527	-0.555494061	M1	Female	trans
cg08247359_SLC22A6	0.000355567	0.00058527	-0.491774514	M1	Female	trans
cg25706257_KRT6B	0.000355569	0.000585272	-0.463286336	M1	Female	trans
cg00364747_ENSG00000205485	0.000355572	0.000585275	-0.540585666	M1	Female	trans
cg05356662_LSM14B	0.000355572	0.000585275	-0.548310653	M1	Female	trans
cg24430871_RNU6-226P	0.000355573	0.000585275	-0.436892946	M1	Female	trans
cg20784955_PDCD1	0.000355574	0.000585277	-0.366111509	M1	Female	trans
cg07173972_PTBP1	0.000355576	0.00058528	-0.41651297	M1	Female	trans
cg06649540_HSPE1P26	0.000355578	0.000585282	-0.402082005	M1	Female	trans
cg23632985_NUTF2P4	0.000355581	0.000585285	0.428214822	M1	Female	trans
cg19895324_ZNF735	0.000355583	0.000585287	-0.331274734	M1	Female	trans
cg13703714_ZNF821	0.000355584	0.000585288	-0.392690422	M1	Female	trans
cg20491223_CFH	0.000355586	0.000585291	0.519623106	M1	Female	trans
cg03033996_TRBV19	0.000355589	0.000585294	-0.427488343	M1	Female	trans
cg20356147_IRX4	0.00035559	0.000585294	-0.45980314	M1	Female	trans
cg05199871_MRPS18AP1	0.00035559	0.000585294	0.534425682	M1	Female	trans
cg10322510_GPC5-AS2	0.000355593	0.000585297	-0.290997684	M1	Female	trans
cg12652780_DCAF12L1	0.000355597	0.000585304	-0.50698704	M1	Female	trans
cg13926358_SPATA25	0.000355598	0.000585305	-0.462067069	M1	Female	trans
cg04608271_ENSG00000214883	0.0003556	0.000585307	-0.661101328	M1	Female	trans
cg00926684_AQP6	0.000355601	0.000585308	-0.364625763	M1	Female	trans
cg11074353_ENSG00000231863	0.000355607	0.000585315	-0.36972063	M1	Female	trans
cg17198320_MAGEB5	0.000355609	0.000585316	-0.513999887	M1	Female	trans
cg25613667_ENSG00000226308	0.000355609	0.000585316	0.430727378	M1	Female	trans
cg15633919_HMGB1P7	0.000355611	0.000585318	-0.369821498	M1	Female	trans
cg02656169_NIPSNAP3B	0.000355613	0.000585319	-0.464177538	M1	Female	trans
cg09476440_ENSG00000225885	0.000355613	0.000585319	-0.36223958	M1	Female	trans
cg21287367_ARHGEF7-IT1	0.000355614	0.00058532	-0.521505657	M1	Female	trans
cg19640026_EIF5P1	0.000355616	0.000585322	-0.496595122	M1	Female	trans
cg17441804_ENSG00000234647	0.000355617	0.000585323	-0.347563748	M1	Female	trans
cg06736785_PSPC1-AS2	0.000355618	0.000585323	0.384059196	M1	Female	trans
cg09754272_FGB	0.000355619	0.000585323	0.305930054	M1	Female	trans
cg06330497_APOOP2	0.000355621	0.000585326	-0.642236064	M1	Female	trans
cg00535538_TSEN15P1	0.000355624	0.000585329	-0.525215247	M1	Female	trans
cg05518022_LAMC1-AS1	0.000355625	0.00058533	0.414524791	M1	Female	trans
cg10706817_ENSG00000238276	0.000355626	0.000585332	0.432109089	M1	Female	trans
cg16285956_ENSG00000240774	0.000355628	0.000585333	-0.612358709	M1	Female	trans
cg03167415_RPL5P35	0.000355628	0.000585333	-0.48099127	M1	Female	trans
cg07173972_ADAT3	0.00035563	0.000585334	-0.406367813	M1	Female	trans
cg14669863_RAC1P7	0.000355631	0.000585335	0.300126102	M1	Female	trans
cg16278658_FCN1	0.000355632	0.000585336	-0.464899858	M1	Female	trans
cg07355514_CD8A	0.000355633	0.000585336	0.550152795	M1	Female	trans
cg09223563_RNU6-14P	0.000355633	0.000585336	-0.664249799	M1	Female	trans
cg12386544_RNU6-836P	0.000355635	0.000585336	-0.695766428	M1	Female	trans
cg16792066_CERS3	0.000355635	0.000585336	0.336899998	M1	Female	trans
cg11889058_ZNF705E	0.000355636	0.000585336	-0.387458466	M1	Female	trans
cg15593298_FAM234A	0.000355636	0.000585336	-0.57768202	M1	Female	trans
cg04208996_CIP2A	0.000355638	0.000585338	-0.503895771	M1	Female	trans
cg16792066_ACP4	0.000355638	0.000585338	0.329162835	M1	Female	trans
cg09041707_VWF	0.000355639	0.000585339	-0.53352116	M1	Female	trans
cg16711084_ENSG00000229263	0.00035564	0.00058534	-0.675183803	M1	Female	trans
cg14135887_LINCMD1	0.000355641	0.00058534	-0.434528513	M1	Female	trans
cg14230089_BEX5	0.000355641	0.00058534	-0.440608025	M1	Female	trans
cg15463454_LINC01159	0.000355644	0.000585344	-0.293066673	M1	Female	trans
cg00161114_TSPEAR-AS2	0.000355644	0.000585344	0.495072436	M1	Female	trans
cg25212717_PROK1	0.000355646	0.000585344	-0.570122372	M1	Female	trans
cg03310930_NCF4	0.000355646	0.000585344	-0.45690531	M1	Female	trans
cg25979180_ENSG00000232335	0.000355647	0.000585344	-0.281573579	M1	Female	trans
cg04152562_CLK1	0.000355647	0.000585345	-0.52270931	M1	Female	trans
cg06024364_MIR616	0.000355651	0.000585349	-0.456050556	M1	Female	trans
cg12774454_FAM47A	0.000355654	0.000585354	-0.404014308	M1	Female	trans
cg09244297_TEX36	0.000355655	0.000585355	-0.404537609	M1	Female	trans
cg12446199_NAA60	0.000355656	0.000585356	-0.524867092	M1	Female	trans
cg04499147_MAGEC2	0.000355658	0.000585359	-0.650564946	M1	Female	trans
cg08880327_MB21D2	0.000355662	0.000585363	-0.319403371	M1	Female	trans
cg08081256_ENSG00000201407	0.000355663	0.000585364	-0.366062674	M1	Female	trans
cg22905012_CTF2P	0.000355665	0.000585367	-0.416696543	M1	Female	trans
cg22626897_ENSG00000238273	0.000355671	0.000585374	-0.422345592	M1	Female	trans
cg00879723_RPS21	0.000355671	0.000585374	-0.65281579	M1	Female	trans
cg25703541_KRT12	0.000355672	0.000585375	0.476047043	M1	Female	trans
cg13447502_RNA5SP310	0.000355673	0.000585375	-0.465681959	M1	Female	trans
cg22961457_TYRO3	0.000355674	0.000585375	-0.54650194	M1	Female	trans
cg16754847_ENSG00000231740	0.000355674	0.000585375	-0.714090874	M1	Female	trans
cg01160724_CD177P1	0.000355674	0.000585375	-1.15955022	M1	Female	trans
cg23409591_PKP3	0.000355678	0.00058538	-0.49535883	M1	Female	trans
cg08901048_PSG11	0.000355679	0.000585381	-0.537238067	M1	Female	trans
cg22801868_GCNT1P4	0.000355681	0.000585383	0.397577654	M1	Female	trans
cg14640885_ACTBP1	0.000355682	0.000585384	-0.373003535	M1	Female	trans
cg04810915_MIR1183	0.000355683	0.000585384	-0.418144241	M1	Female	trans
cg09162333_OGFOD3	0.000355684	0.000585385	-0.498918885	M1	Female	trans
cg25408960_IL10RB-DT	0.000355685	0.000585387	-0.359563337	M1	Female	trans
cg13874759_TXNL4AP1	0.000355687	0.000585387	-0.476424068	M1	Female	trans
cg12101870_RAMP3	0.000355688	0.000585387	-0.380496888	M1	Female	trans
cg20252529_ENSG00000242061	0.000355688	0.000585387	-0.412300061	M1	Female	trans
cg10991855_TNFAIP3	0.000355688	0.000585387	-0.44673694	M1	Female	trans
cg00199007_RPS28	0.000355688	0.000585387	-0.447232827	M1	Female	trans
cg05275495_SPATA31D3	0.000355689	0.000585387	-0.321801157	M1	Female	trans
cg00668592_RPS5P8	0.00035569	0.000585387	0.497579312	M1	Female	trans
cg26130781_RNA5SP191	0.00035569	0.000585387	-0.452432102	M1	Female	trans
cg21226087_MBOAT4	0.000355695	0.000585395	0.431768512	M1	Female	trans
cg14821409_PNMA2	0.000355698	0.000585397	-0.428016812	M1	Female	trans
cg10535675_SNORD115-38	0.000355698	0.000585397	0.887208368	M1	Female	trans
cg09900266_CYCSP19	0.000355698	0.000585397	-0.507579863	M1	Female	trans
cg14013632_RPL26P34	0.000355699	0.000585397	-0.32584998	M1	Female	trans
cg01512132_KRT223P	0.000355699	0.000585397	-0.289500208	M1	Female	trans
cg03301354_MTND5P17	0.0003557	0.000585398	-0.453361185	M1	Female	trans
cg05230816_ENSG00000235996	0.000355702	0.000585399	-1.695929561	M1	Female	trans
cg17031387_ENSG00000231536	0.000355704	0.000585402	-0.413007988	M1	Female	trans
cg23290207_ENSG00000229288	0.000355707	0.000585406	0.444023324	M1	Female	trans
cg05669210_PRDX1P1	0.00035571	0.000585408	0.307604381	M1	Female	trans
cg00879723_HMGB3P12	0.00035571	0.000585408	-0.64543705	M1	Female	trans
cg25421560_PLB1	0.000355712	0.000585408	-0.592193576	M1	Female	trans
cg13880275_RNU1-75P	0.000355714	0.000585408	0.362126901	M1	Female	trans
cg17677490_MYOM3-AS1	0.000355715	0.000585408	-0.479317845	M1	Female	trans
cg17677490_LINC02567	0.000355715	0.000585408	-0.378747605	M1	Female	trans
cg17677490_ENSG00000230926	0.000355715	0.000585408	-0.605842493	M1	Female	trans
cg17677490_HOXC5	0.000355715	0.000585408	-0.39282991	M1	Female	trans
cg17677490_RNU6-317P	0.000355715	0.000585408	-0.453222434	M1	Female	trans
cg17677490_ENSG00000220076	0.000355715	0.000585408	-0.453222434	M1	Female	trans
cg17677490_MTND2P24	0.000355715	0.000585408	-0.675342546	M1	Female	trans
cg17677490_ENSG00000232115	0.000355715	0.000585408	-0.675342546	M1	Female	trans
cg17677490_ENSG00000239153	0.000355715	0.000585408	-0.675342546	M1	Female	trans
cg11643867_SPACA3	0.000355716	0.000585409	-0.550573787	M1	Female	trans
cg02913884_PNPLA1	0.000355718	0.00058541	0.445294906	M1	Female	trans
cg01111656_HNRNPCP7	0.000355718	0.00058541	0.568138277	M1	Female	trans
cg06103928_ENSG00000239628	0.000355721	0.000585414	-0.422593593	M1	Female	trans
cg19732057_GJB3	0.000355722	0.000585415	-0.465394864	M1	Female	trans
cg20505445_NBEAL2	0.000355724	0.000585418	-0.592230012	M1	Female	trans
cg08894487_ENSG00000212266	0.000355726	0.00058542	0.55727426	M1	Female	trans
cg01892452_RPL21P41	0.000355728	0.000585422	0.24738694	M1	Female	trans
cg07139794_PGA4	0.000355729	0.000585424	-0.393198155	M1	Female	trans
cg20079129_ENSG00000205767	0.000355731	0.000585425	0.459479081	M1	Female	trans
cg11882358_OR2AJ1	0.000355732	0.000585426	-0.474558225	M1	Female	trans
cg23203812_RBMXL3	0.000355734	0.000585428	-0.447585005	M1	Female	trans
cg17555660_SNRPGP13	0.000355734	0.000585428	-0.365350373	M1	Female	trans
cg13868026_ENSG00000234080	0.000355736	0.00058543	-0.456145997	M1	Female	trans
cg18701685_KCNT1	0.000355736	0.00058543	0.36360241	M1	Female	trans
cg11569379_PLA2G2C	0.000355742	0.000585438	-0.480153802	M1	Female	trans
cg14011315_ENSG00000228027	0.000355743	0.000585438	-0.473298189	M1	Female	trans
cg19769164_KCNJ4	0.000355743	0.000585438	0.414611683	M1	Female	trans
cg15668967_ENSG00000203635	0.000355744	0.000585438	-0.216870798	M1	Female	trans
cg16899501_VPS37C	0.000355744	0.000585438	-0.426694716	M1	Female	trans
cg03822746_ALOX5	0.000355745	0.000585438	-0.425644237	M1	Female	trans
cg05173913_STK4-AS1	0.000355745	0.000585439	0.433948269	M1	Female	trans
cg09575750_DIS3	0.000355748	0.000585442	-0.458010207	M1	Female	trans
cg24642438_ENSG00000230104	0.000355749	0.000585443	-0.397441647	M1	Female	trans
cg06259339_PI16	0.00035575	0.000585443	-0.411664594	M1	Female	trans
cg16863375_H1-0	0.000355751	0.000585444	-0.551984445	M1	Female	trans
cg02933100_PMS2P3	0.000355759	0.000585454	-0.436120545	M1	Female	trans
cg20683445_SDC1	0.000355759	0.000585454	-0.373394169	M1	Female	trans
cg21158935_SFR1P1	0.000355762	0.000585458	0.431875209	M1	Female	trans
cg03734133_FRG1	0.000355765	0.000585463	-0.439599716	M1	Female	trans
cg04492287_OSBP2	0.000355766	0.000585463	-0.471893123	M1	Female	trans
cg24544320_ENSG00000223495	0.000355766	0.000585463	0.48925262	M1	Female	trans
cg00632358_U8	0.000355768	0.000585465	-0.315020393	M1	Female	trans
cg23392978_FGF7P4	0.000355769	0.000585466	-0.547097777	M1	Female	trans
cg06634367_PTGDR	0.00035577	0.000585466	-0.387475088	M1	Female	trans
cg20336539_IGLC6	0.00035577	0.000585466	0.214930644	M1	Female	trans
cg22160267_ENSG00000230821	0.000355775	0.000585473	0.642619608	M1	Female	trans
cg01821644_SNX15	0.000355776	0.000585473	-0.450511001	M1	Female	trans
cg11067224_ENSG00000238645	0.000355777	0.000585474	-0.74952846	M1	Female	trans
cg01169429_ENSG00000227253	0.000355778	0.000585474	-0.470565137	M1	Female	trans
cg22203300_DHRS2	0.000355778	0.000585474	-0.919798963	M1	Female	trans
cg23422587_C4orf45	0.000355779	0.000585474	0.485118763	M1	Female	trans
cg18881071_LINC02263	0.000355779	0.000585474	-0.4727488	M1	Female	trans
cg17725166_MIR1285-1	0.00035578	0.000585474	-0.328736177	M1	Female	trans
cg15620050_NGB	0.00035578	0.000585474	-0.508647192	M1	Female	trans
cg21777436_RNA5S4	0.000355782	0.000585474	-0.414514679	M1	Female	trans
cg20137750_CD200R1	0.000355782	0.000585474	-0.516041196	M1	Female	trans
cg27574929_RNU6-11P	0.000355782	0.000585474	-0.318252083	M1	Female	trans
cg07273299_KRTAP12-4	0.000355783	0.000585474	0.653398769	M1	Female	trans
cg00256632_FXYD6P2	0.000355783	0.000585474	-0.360191117	M1	Female	trans
cg02096758_KLHL32	0.000355783	0.000585474	-0.634729869	M1	Female	trans
cg04821107_HSP90AA5P	0.000355785	0.000585477	-0.434376358	M1	Female	trans
cg24232370_PDZD8	0.000355788	0.00058548	-0.646036563	M1	Female	trans
cg01864029_ARNTL	0.000355788	0.00058548	-0.467628112	M1	Female	trans
cg03560018_RPL37	0.000355789	0.00058548	0.499328773	M1	Female	trans
cg21762728_CFL1P7	0.00035579	0.000585481	-0.343274817	M1	Female	trans
cg09563600_RPL32P30	0.000355791	0.000585481	-0.521000583	M1	Female	trans
cg15011734_GPSM1	0.000355792	0.000585482	-0.728675033	M1	Female	trans
cg03799335_GSTA3	0.000355793	0.000585482	-0.456190082	M1	Female	trans
cg14103680_ENSG00000241439	0.000355793	0.000585482	-0.520940828	M1	Female	trans
cg18313144_ENSG00000238178	0.000355794	0.000585482	-0.293902852	M1	Female	trans
cg18687588_MTND5P24	0.000355795	0.000585484	-0.370340165	M1	Female	trans
cg14339668_TENM3-AS1	0.000355798	0.000585487	-0.522004811	M1	Female	trans
cg10501972_ENSG00000232174	0.0003558	0.00058549	-0.505679637	M1	Female	trans
cg18477299_GTF2IP5	0.000355801	0.00058549	-0.38854913	M1	Female	trans
cg19809636_ENSG00000231979	0.000355801	0.00058549	0.570156587	M1	Female	trans
cg12877532_TRAV26-1	0.000355802	0.00058549	-0.383104151	M1	Female	trans
cg13848087_UBTFL8	0.000355803	0.000585491	-0.352037003	M1	Female	trans
cg14257071_ENSG00000223966	0.000355803	0.000585491	-0.31336902	M1	Female	trans
cg26975587_ENSG00000231979	0.000355806	0.000585494	-0.521495844	M1	Female	trans
cg17604362_ENSG00000228280	0.000355808	0.000585497	-0.653618135	M1	Female	trans
cg03773226_USP21P1	0.000355812	0.000585502	0.490564666	M1	Female	trans
cg14339668_GAB4	0.000355814	0.000585504	-0.423380424	M1	Female	trans
cg07330481_SUCLA2P3	0.000355816	0.000585506	-0.561161847	M1	Female	trans
cg27619481_ENSG00000225148	0.000355816	0.000585506	-0.369162357	M1	Female	trans
cg12594546_FCGR1B	0.000355817	0.000585507	-0.574938945	M1	Female	trans
cg05264324_KIF4CP	0.000355818	0.000585508	-0.446345277	M1	Female	trans
cg17324671_MIR638	0.000355819	0.000585508	-0.413739293	M1	Female	trans
cg00680875_LRRC37A	0.000355821	0.00058551	-0.484570666	M1	Female	trans
cg21610815_TSEN15P2	0.000355821	0.00058551	-0.476229922	M1	Female	trans
cg09757838_NR1H5P	0.000355825	0.000585515	0.299038238	M1	Female	trans
cg21731721_XAGE2	0.000355832	0.000585526	-0.375124095	M1	Female	trans
cg04379586_MUCL1	0.000355833	0.000585527	-0.481296854	M1	Female	trans
cg16959364_GAST	0.000355835	0.000585529	-0.388625558	M1	Female	trans
cg19155518_PTPRF	0.00035584	0.000585536	-0.489861156	M1	Female	trans
cg03170665_ENSG00000232121	0.00035584	0.000585536	-0.423936938	M1	Female	trans
cg25168653_RNU6-601P	0.000355844	0.000585541	0.655933011	M1	Female	trans
cg02265810_NFE2	0.000355845	0.000585541	-0.448584923	M1	Female	trans
cg18889973_TPSD1	0.000355845	0.000585541	-0.834548058	M1	Female	trans
cg00874817_PIGH	0.000355847	0.000585543	0.471503112	M1	Female	trans
cg05123276_RN7SKP44	0.000355848	0.000585544	-0.415710398	M1	Female	trans
cg00667948_FAM170B	0.000355849	0.000585544	-0.484379345	M1	Female	trans
cg04226929_POM121L2	0.00035585	0.000585546	-0.477016866	M1	Female	trans
cg00216680_ARHGAP36	0.000355853	0.000585549	0.410899102	M1	Female	trans
cg03397234_ENSG00000238061	0.000355856	0.000585553	0.54342459	M1	Female	trans
cg09055988_RNU6-753P	0.000355856	0.000585553	-0.420456761	M1	Female	trans
cg26329715_ITGA3	0.000355857	0.000585553	-0.434433931	M1	Female	trans
cg25716065_RRM2P2	0.000355857	0.000585553	0.421024327	M1	Female	trans
cg03660115_ENSG00000228943	0.000355858	0.000585553	0.472118734	M1	Female	trans
cg16939391_DEFA6	0.000355859	0.000585553	-0.567703338	M1	Female	trans
cg20505445_ENSG00000224404	0.00035586	0.000585554	-0.597521977	M1	Female	trans
cg20064459_HNRNPA1P39	0.000355861	0.000585554	-0.75554518	M1	Female	trans
cg12552823_ENSG00000224643	0.000355861	0.000585554	-0.519943029	M1	Female	trans
cg21473782_OR1S2	0.000355863	0.000585558	-0.477587838	M1	Female	trans
cg07722359_MIR598	0.000355868	0.000585564	-0.315548022	M1	Female	trans
cg11217037_ENSG00000235139	0.000355869	0.000585565	-0.495909351	M1	Female	trans
cg17334266_BMX	0.00035587	0.000585566	-0.647835132	M1	Female	trans
cg19249811_ENSG00000242775	0.000355871	0.000585567	-0.241541192	M1	Female	trans
cg05818000_EMILIN2	0.000355872	0.000585567	-0.614310458	M1	Female	trans
cg06880767_ENSG00000205890	0.000355875	0.000585571	-0.399987209	M1	Female	trans
cg11166303_MAFA	0.000355875	0.000585571	-0.425085743	M1	Female	trans
cg14685796_OR2F2	0.000355878	0.000585574	0.490237814	M1	Female	trans
cg27251155_SNORD16	0.000355879	0.000585576	-0.729847339	M1	Female	trans
cg05226593_ENSG00000223675	0.000355883	0.000585582	-0.435588497	M1	Female	trans
cg25326727_PKP1	0.000355886	0.000585585	-0.516973587	M1	Female	trans
cg27109672_RPS6P20	0.000355886	0.000585585	-0.351685051	M1	Female	trans
cg16459944_DEFA1	0.000355888	0.000585585	-0.576375712	M1	Female	trans
cg22631913_DDX39AP1	0.000355888	0.000585585	-0.574722861	M1	Female	trans
cg16175752_KIF19BP	0.000355888	0.000585585	-0.551555351	M1	Female	trans
cg27384879_RPS3AP20	0.000355892	0.000585591	-0.452594571	M1	Female	trans
cg01617955_ZNF679	0.000355895	0.000585595	-0.617285236	M1	Female	trans
cg13672736_ADRB3	0.000355895	0.000585595	-0.320392248	M1	Female	trans
cg05767455_MIRLET7C	0.000355897	0.000585596	0.48960717	M1	Female	trans
cg14409406_IGHV2-26	0.000355897	0.000585596	-0.18548159	M1	Female	trans
cg08471588_ENSG00000236921	0.000355898	0.000585597	-0.732112651	M1	Female	trans
cg13611088_SPATA2L	0.0003559	0.000585599	-0.736049254	M1	Female	trans
cg19439837_CHST1	0.000355904	0.000585603	-0.350841214	M1	Female	trans
cg27286337_ENSG00000232001	0.000355906	0.000585603	-0.490725553	M1	Female	trans
cg03734133_ENSG00000228238	0.000355907	0.000585603	-0.303250876	M1	Female	trans
cg05446475_RHOA-IT1	0.000355907	0.000585603	-0.468962578	M1	Female	trans
cg13767506_FPR1	0.000355908	0.000585603	-0.451115771	M1	Female	trans
cg23179539_CHRM2	0.000355908	0.000585603	-0.341623915	M1	Female	trans
cg18087761_LAMP3	0.000355908	0.000585603	-0.474793133	M1	Female	trans
cg07449080_ENSG00000241754	0.000355908	0.000585603	-0.723066933	M1	Female	trans
cg09627874_TAB3P1	0.000355908	0.000585603	0.402178615	M1	Female	trans
cg22661701_PRSS41	0.000355909	0.000585603	-0.381223623	M1	Female	trans
cg06548479_ARSFP1	0.000355911	0.000585606	0.380378183	M1	Female	trans
cg06621919_PPIAL4G	0.000355912	0.000585607	-0.402914376	M1	Female	trans
cg06022607_LRRC3	0.000355913	0.000585607	0.575140819	M1	Female	trans
cg08083251_ENSG00000240895	0.000355913	0.000585607	-0.210398028	M1	Female	trans
cg23642017_RPS20P2	0.000355914	0.000585607	0.394850455	M1	Female	trans
cg05841486_DNMT3AP1	0.000355916	0.00058561	-0.532442872	M1	Female	trans
cg09041707_VWA1	0.000355917	0.00058561	-0.569600189	M1	Female	trans
cg05372113_PDZPH1P	0.000355917	0.00058561	0.492283326	M1	Female	trans
cg05818000_SERPINB1	0.00035592	0.000585614	-0.547094523	M1	Female	trans
cg02006790_MIR187	0.000355925	0.00058562	-0.386459805	M1	Female	trans
cg17159699_MIR1265	0.000355928	0.000585625	-0.511559199	M1	Female	trans
cg13404427_CEACAMP8	0.000355929	0.000585626	-0.457628958	M1	Female	trans
cg01216063_FAM95B1	0.00035593	0.000585627	-0.73383674	M1	Female	trans
cg09627874_CLEC2A	0.000355931	0.000585627	0.424882551	M1	Female	trans
cg06471872_RN7SL215P	0.000355933	0.00058563	-0.42992219	M1	Female	trans
cg03637781_ZDHHC11B	0.000355934	0.00058563	0.313979322	M1	Female	trans
cg02006790_ENSG00000224387	0.000355937	0.000585633	-0.305594745	M1	Female	trans
cg10746224_P2RY12	0.000355938	0.000585634	-0.339569334	M1	Female	trans
cg11314630_RPS8P4	0.000355939	0.000585635	-0.784078937	M1	Female	trans
cg02597454_SNORD121B	0.00035594	0.000585635	-0.428614676	M1	Female	trans
cg17159699_ENSG00000233633	0.00035594	0.000585635	-0.332134608	M1	Female	trans
cg00445202_LINC01941	0.000355942	0.000585638	-0.433872127	M1	Female	trans
cg06838215_ENSG00000227215	0.000355943	0.000585638	0.43786629	M1	Female	trans
cg22193691_NODAL	0.000355945	0.00058564	-0.53360427	M1	Female	trans
cg23943415_PTCHD3P3	0.000355945	0.00058564	-0.463145266	M1	Female	trans
cg16912848_ENSG00000230212	0.000355946	0.000585641	-0.481386549	M1	Female	trans
cg15335251_RNU6-890P	0.000355947	0.000585642	-0.630653268	M1	Female	trans
cg16770243_C15orf54	0.00035595	0.000585645	-0.433022995	M1	Female	trans
cg26250046_TRBV7-3	0.000355952	0.000585648	-0.291213954	M1	Female	trans
cg11799851_ENSG00000243038	0.000355954	0.00058565	-0.442180017	M1	Female	trans
cg17415826_LINC01733	0.000355955	0.00058565	-0.474199193	M1	Female	trans
cg26344608_ENSG00000204399	0.000355956	0.00058565	-0.484614427	M1	Female	trans
cg07914267_SNORD13	0.000355958	0.00058565	-0.480828717	M1	Female	trans
cg04110918_ENSG00000225148	0.000355961	0.00058565	-0.416445258	M1	Female	trans
cg03734133_CBX3P9	0.000355962	0.00058565	-0.417225916	M1	Female	trans
cg10065823_DIPK1C	0.000355962	0.00058565	0.459043305	M1	Female	trans
cg19732057_TMEM88	0.000355963	0.00058565	-0.456719647	M1	Female	trans
cg11318906_CDHR1	0.000355964	0.00058565	0.423042291	M1	Female	trans
cg23209353_MFSD4A	0.000355964	0.00058565	-0.392214282	M1	Female	trans
cg03229431_ENSG00000229220	0.000355965	0.00058565	-0.377608706	M1	Female	trans
cg08229103_IFNA7	0.000355965	0.00058565	-0.386597904	M1	Female	trans
cg13728149_ENSG00000224330	0.000355965	0.00058565	-0.194403457	M1	Female	trans
cg13728149_TEX37	0.000355965	0.00058565	-0.217741606	M1	Female	trans
cg13728149_RNU6-371P	0.000355965	0.00058565	-0.579357577	M1	Female	trans
cg13728149_PRR23C	0.000355965	0.00058565	-0.579357577	M1	Female	trans
cg13728149_TRIM64EP	0.000355965	0.00058565	-0.579357577	M1	Female	trans
cg13728149_RPS29P27	0.000355965	0.00058565	-0.579357577	M1	Female	trans
cg13728149_ENSG00000235813	0.000355965	0.00058565	-0.579357577	M1	Female	trans
cg18894605_PCSK9	0.000355966	0.000585651	-0.469200472	M1	Female	trans
cg16856722_ENSG00000242540	0.000355967	0.000585651	-0.488541605	M1	Female	trans
cg02443896_ENSG00000224667	0.000355968	0.000585652	-0.58264887	M1	Female	trans
cg02592881_RNU7-85P	0.00035597	0.000585653	-0.45485006	M1	Female	trans
cg26307193_ZNF581	0.00035597	0.000585653	-0.435840094	M1	Female	trans
cg19864060_GPR32	0.000355971	0.000585653	0.616812564	M1	Female	trans
cg19943770_ENSG00000242186	0.000355971	0.000585653	-0.455266355	M1	Female	trans
cg12855313_MIR320C2	0.000355971	0.000585653	-0.414681047	M1	Female	trans
cg06995632_DAZ2	0.000355972	0.000585654	-0.455436972	M1	Female	trans
cg23727505_IGHV3-73	0.000355973	0.000585654	-0.180275955	M1	Female	trans
cg25037011_EIF2AK3	0.000355975	0.000585657	0.563362208	M1	Female	trans
cg15166583_NRDC	0.000355977	0.000585659	-0.470579424	M1	Female	trans
cg03595018_SGK1	0.000355977	0.000585659	-0.438345041	M1	Female	trans
cg19276014_LINC02579	0.000355978	0.000585659	-0.509591859	M1	Female	trans
cg24749559_MIR302A	0.000355978	0.000585659	0.607995013	M1	Female	trans
cg22676901_C16orf90	0.00035598	0.000585661	-0.425900807	M1	Female	trans
cg07099009_HTR5BP	0.000355981	0.000585661	-0.513944645	M1	Female	trans
cg10389371_RNU7-125P	0.000355983	0.000585664	-0.496909613	M1	Female	trans
cg25284798_PIMREG	0.000355984	0.000585664	-0.406507214	M1	Female	trans
cg18087761_OSGEPL1	0.000355984	0.000585664	-0.424532564	M1	Female	trans
cg12082025_RPS26P15	0.000355985	0.000585664	-0.39111814	M1	Female	trans
cg15607358_ENSG00000229447	0.000355987	0.000585666	-0.63751746	M1	Female	trans
cg09332262_ENSG00000225148	0.000355987	0.000585666	-0.394977823	M1	Female	trans
cg06322601_ATG2A	0.000355991	0.000585671	-0.402187751	M1	Female	trans
cg13565400_PRODH	0.000355992	0.000585671	0.479104194	M1	Female	trans
cg18830282_DRD5P2	0.000355993	0.000585671	-0.549179616	M1	Female	trans
cg02532528_HTR3C2P	0.000355993	0.000585671	-0.441210869	M1	Female	trans
cg05509800_RN7SKP241	0.000355994	0.000585673	0.462733656	M1	Female	trans
cg03292225_IGHD1-14	0.000355997	0.000585676	-0.176814902	M1	Female	trans
cg14722289_ENSG00000237087	0.000355997	0.000585676	-0.411377888	M1	Female	trans
cg14321334_ENSG00000225884	0.000356	0.00058568	-0.410749721	M1	Female	trans
cg02001279_SPINT2	0.000356001	0.00058568	-0.447711124	M1	Female	trans
cg18580274_FRAT1	0.000356005	0.000585686	-0.473283987	M1	Female	trans
cg01426041_KRTAP1-5	0.000356008	0.000585689	0.397721465	M1	Female	trans
cg05740567_ENSG00000179755	0.000356009	0.000585691	-0.403999731	M1	Female	trans
cg27108264_Y_RNA	0.000356011	0.000585693	-0.547766164	M1	Female	trans
cg04329977_VDAC2P4	0.000356013	0.000585694	0.443798443	M1	Female	trans
cg19534681_RNU6-396P	0.000356013	0.000585694	0.377746309	M1	Female	trans
cg12356249_CA2	0.000356014	0.000585695	-0.306571271	M1	Female	trans
cg24304928_BAZ2B	0.000356014	0.000585695	-0.364332967	M1	Female	trans
cg12571007_PITPNA	0.000356015	0.000585695	-0.355098269	M1	Female	trans
cg17759806_PGRMC2	0.000356015	0.000585695	-0.618328236	M1	Female	trans
cg09325375_KRTAP19-8	0.000356017	0.000585696	-0.688200594	M1	Female	trans
cg05925327_FZD1	0.000356019	0.000585699	-0.505100628	M1	Female	trans
cg15764975_SLC35F1	0.00035602	0.000585699	0.42565768	M1	Female	trans
cg10729426_STK33	0.000356021	0.000585699	0.611160464	M1	Female	trans
cg02411429_TRAPPC2P3	0.000356021	0.000585699	-0.442247835	M1	Female	trans
cg00607797_C16orf54	0.000356021	0.000585699	0.87241194	M1	Female	trans
cg01641754_ENSG00000231187	0.000356022	0.000585699	0.653708927	M1	Female	trans
cg23806703_PHC3	0.000356022	0.000585699	-0.445160103	M1	Female	trans
cg20662018_KLF2P2	0.000356024	0.000585699	-0.499721463	M1	Female	trans
cg21341586_RFPL1	0.000356024	0.000585699	0.287874105	M1	Female	trans
cg02550308_RNU6-1284P	0.000356025	0.000585699	-0.535093208	M1	Female	trans
cg13565400_SHISA5P2	0.000356027	0.000585699	0.439583827	M1	Female	trans
cg05253283_RNU6-349P	0.000356028	0.000585699	0.610636912	M1	Female	trans
cg12877532_TRAJ46	0.00035603	0.000585699	-0.376913344	M1	Female	trans
cg08174789_RAB3B	0.000356032	0.000585699	-0.531526626	M1	Female	trans
cg16754847_RNA5SP155	0.000356033	0.000585699	-0.737568987	M1	Female	trans
cg16899501_HAR1A	0.000356035	0.000585699	-0.426044317	M1	Female	trans
cg01318665_EIF4A1P2	0.000356037	0.000585699	-0.545821816	M1	Female	trans
cg18477299_LINC02799	0.000356038	0.000585699	-0.131583241	M1	Female	trans
cg10973043_HNRNPA1P42	0.00035604	0.000585699	-0.431357245	M1	Female	trans
cg09055743_SNORD115-16	0.000356042	0.000585699	-0.61627743	M1	Female	trans
cg20230784_ERRFI1	0.000356042	0.000585699	-0.350876732	M1	Female	trans
cg27005749_RPL35P1	0.000356047	0.000585699	-0.532343761	M1	Female	trans
cg01952618_KIF26B-AS1	0.000356048	0.000585699	-0.551663573	M1	Female	trans
cg16601957_OR52K2	0.000356048	0.000585699	-0.446992068	M1	Female	trans
cg14117219_ATP6V0E2	0.000356049	0.000585699	-0.746733754	M1	Female	trans
cg04412054_TMEM72-AS1	0.00035605	0.000585699	-0.866708222	M1	Female	trans
cg11170217_RNU1-65P	0.000356054	0.000585699	-0.443507717	M1	Female	trans
cg11170217_RNA5SP375	0.000356054	0.000585699	-0.313040094	M1	Female	trans
cg11170217_RN7SL304P	0.000356054	0.000585699	-0.466458141	M1	Female	trans
cg11170217_RPS7P2	0.000356054	0.000585699	-0.271327063	M1	Female	trans
cg11170217_MIR1285-2	0.000356054	0.000585699	-0.331064157	M1	Female	trans
cg11170217_LINC01826	0.000356054	0.000585699	-0.466458141	M1	Female	trans
cg11170217_NPM1P28	0.000356054	0.000585699	-0.466458141	M1	Female	trans
cg11170217_TAAR2	0.000356054	0.000585699	-0.418454552	M1	Female	trans
cg11170217_DEFB106B	0.000356054	0.000585699	-0.466458141	M1	Female	trans
cg11170217_AIFM1P1	0.000356054	0.000585699	-0.331064157	M1	Female	trans
cg11170217_GPN3P1	0.000356054	0.000585699	-0.466458141	M1	Female	trans
cg11170217_CTBP2P6	0.000356054	0.000585699	-0.466458141	M1	Female	trans
cg11170217_OR4X2	0.000356054	0.000585699	-0.271327063	M1	Female	trans
cg11170217_OR8F1P	0.000356054	0.000585699	-0.466458141	M1	Female	trans
cg11170217_LINC02418	0.000356054	0.000585699	-0.331064157	M1	Female	trans
cg11170217_GXYLT1P1	0.000356054	0.000585699	-0.466458141	M1	Female	trans
cg11170217_RPL18AP17	0.000356054	0.000585699	-0.466458141	M1	Female	trans
cg11170217_SPACA7	0.000356054	0.000585699	-0.466458141	M1	Female	trans
cg11170217_RNASE11	0.000356054	0.000585699	-0.466458141	M1	Female	trans
cg11170217_RPL9P6	0.000356054	0.000585699	-0.466458141	M1	Female	trans
cg11170217_YRDCP3	0.000356054	0.000585699	-0.466458141	M1	Female	trans
cg11170217_ENSG00000220240	0.000356054	0.000585699	-0.466458141	M1	Female	trans
cg11170217_RN7SKP267	0.000356054	0.000585699	-0.466458141	M1	Female	trans
cg11170217_ENSG00000225280	0.000356054	0.000585699	-0.331064157	M1	Female	trans
cg11170217_ENSG00000227489	0.000356054	0.000585699	-0.466458141	M1	Female	trans
cg11170217_ENSG00000228528	0.000356054	0.000585699	-0.209227276	M1	Female	trans
cg11170217_ENSG00000230779	0.000356054	0.000585699	-0.466458141	M1	Female	trans
cg11170217_ENSG00000231698	0.000356054	0.000585699	-0.466458141	M1	Female	trans
cg11170217_ENSG00000232167	0.000356054	0.000585699	-0.466458141	M1	Female	trans
cg11170217_ENSG00000234595	0.000356054	0.000585699	-0.466458141	M1	Female	trans
cg11170217_ENSG00000235845	0.000356054	0.000585699	-0.259633581	M1	Female	trans
cg11170217_ENSG00000237699	0.000356054	0.000585699	-0.209227276	M1	Female	trans
cg11170217_ENSG00000237747	0.000356054	0.000585699	-0.466458141	M1	Female	trans
cg11170217_SALL4P2	0.000356054	0.000585699	-0.331064157	M1	Female	trans
cg11170217_ENSG00000242222	0.000356054	0.000585699	-0.331064157	M1	Female	trans
cg11170217_ENSG00000242295	0.000356054	0.000585699	-0.466458141	M1	Female	trans
cg11170217_ENSG00000243296	0.000356054	0.000585699	-0.331064157	M1	Female	trans
cg24791105_HNF4A-AS1	0.000356055	0.000585699	-0.435341637	M1	Female	trans
cg17818792_HIF1A	0.000356056	0.000585699	-0.454419708	M1	Female	trans
cg23402337_VWFP1	0.000356057	0.000585699	-0.475918591	M1	Female	trans
cg13571224_RNA5S13	0.000356057	0.000585699	-0.434422145	M1	Female	trans
cg18693889_ENSG00000233393	0.000356057	0.000585699	-0.476981795	M1	Female	trans
cg03220912_CENPC	0.000356058	0.000585699	-0.410119001	M1	Female	trans
cg20695805_ENSG00000233175	0.000356063	0.000585706	0.414995534	M1	Female	trans
cg09354553_PCDH8	0.000356067	0.000585711	-0.4263847	M1	Female	trans
cg18811157_BCRP8	0.000356068	0.000585712	-0.430586126	M1	Female	trans
cg00470351_ENSG00000240441	0.00035607	0.000585714	-0.541667398	M1	Female	trans
cg17600784_TTC14	0.000356072	0.000585717	-0.403744007	M1	Female	trans
ch.22.734399R_ENSG00000235113	0.000356077	0.000585724	0.421585773	M1	Female	trans
cg14588669_RANP5	0.000356078	0.000585724	-0.504633887	M1	Female	trans
cg15391723_FAM78B	0.000356078	0.000585724	-0.459329167	M1	Female	trans
cg16411695_ENSG00000230516	0.000356079	0.000585725	-0.468468181	M1	Female	trans
cg15593298_ZFP3	0.000356081	0.000585726	0.547842924	M1	Female	trans
cg15895339_DENND10	0.000356082	0.000585728	-0.578393083	M1	Female	trans
cg10208897_MMP8	0.000356084	0.00058573	-0.419380471	M1	Female	trans
cg02443896_C1orf87	0.000356085	0.000585732	-0.57095001	M1	Female	trans
cg08894280_LINC01136	0.000356088	0.000585734	-0.396984435	M1	Female	trans
cg19789755_ADAM7	0.000356088	0.000585734	-0.4985646	M1	Female	trans
cg01802532_GPR32	0.000356089	0.000585735	0.581819029	M1	Female	trans
cg20369573_RPL34P8	0.00035609	0.000585735	-0.424857921	M1	Female	trans
cg14421548_FAM193B	0.00035609	0.000585735	0.600411648	M1	Female	trans
cg25861660_IFNA7	0.000356091	0.000585735	-0.382450348	M1	Female	trans
cg15471398_SAPCD1	0.000356093	0.000585737	-0.374547953	M1	Female	trans
cg17454173_ENSG00000240393	0.000356094	0.000585738	-0.458187674	M1	Female	trans
cg06527318_ZFY-AS1	0.000356097	0.000585743	0.49877654	M1	Female	trans
cg25161512_CDY7P	0.000356098	0.000585743	0.528010006	M1	Female	trans
cg24431879_ENSG00000229065	0.000356099	0.000585744	-0.365665012	M1	Female	trans
cg04768892_PTH2R	0.000356099	0.000585744	-0.535486324	M1	Female	trans
cg18359218_RNU1-98P	0.000356101	0.000585747	-0.405127901	M1	Female	trans
cg09283750_ENSG00000228399	0.000356102	0.000585747	-0.527712907	M1	Female	trans
cg09981313_GRAP	0.000356103	0.000585747	-0.318103098	M1	Female	trans
cg20118553_POLR2CP1	0.000356107	0.000585753	-0.410643346	M1	Female	trans
cg04667681_NSA2P5	0.000356108	0.000585754	-0.375668818	M1	Female	trans
cg04365481_IFT22	0.000356109	0.000585754	0.45240198	M1	Female	trans
cg17179051_ENSG00000233516	0.000356109	0.000585754	-0.39847929	M1	Female	trans
cg17256156_KCTD5P1	0.000356111	0.000585756	-0.41518975	M1	Female	trans
cg04492287_ACACB	0.000356112	0.000585756	-0.467714175	M1	Female	trans
cg02004499_TEKT4P2	0.000356112	0.000585756	0.394388103	M1	Female	trans
cg01354479_ENSG00000242156	0.000356113	0.000585757	0.40600682	M1	Female	trans
cg05065888_FAM177A1P1	0.000356115	0.00058576	-0.355360158	M1	Female	trans
cg04821107_SNORD21	0.000356118	0.000585763	-0.606455133	M1	Female	trans
cg01775558_TAF6L	0.000356121	0.000585767	-0.508250724	M1	Female	trans
cg01028000_SRPK3	0.000356122	0.000585768	-0.686051357	M1	Female	trans
cg14877939_OLFML2A	0.000356124	0.00058577	-0.554532485	M1	Female	trans
cg04208996_EIF5	0.000356125	0.000585771	-0.508148334	M1	Female	trans
cg02501182_OR8U1	0.000356128	0.000585776	-0.54997092	M1	Female	trans
cg01824284_ENSG00000232072	0.00035613	0.000585777	-0.315086995	M1	Female	trans
cg13611088_LINC01710	0.000356131	0.000585778	0.637920703	M1	Female	trans
cg20961503_ENSG00000231054	0.000356132	0.000585778	0.577045443	M1	Female	trans
cg23024913_ENSG00000242199	0.000356133	0.000585779	-0.356548142	M1	Female	trans
cg17454173_ENSG00000227782	0.000356136	0.000585783	-0.424231833	M1	Female	trans
cg26127219_LRCOL1	0.000356137	0.000585784	-0.543344688	M1	Female	trans
cg05440526_RN7SL352P	0.000356139	0.000585787	-0.409439934	M1	Female	trans
cg25706257_DKK1	0.000356139	0.000585787	-0.307337782	M1	Female	trans
cg12600174_OTUD1	0.00035614	0.000585788	0.465277207	M1	Female	trans
cg24227048_PGAM1P7	0.000356142	0.000585789	-0.402160795	M1	Female	trans
cg15376531_RHCG	0.000356144	0.000585791	-0.524870188	M1	Female	trans
cg25527627_LRRC1	0.000356146	0.000585795	-0.396443498	M1	Female	trans
cg04492287_FLJ37453	0.000356149	0.000585799	-0.475585359	M1	Female	trans
cg20241816_DEFB108B	0.000356153	0.000585804	-0.526268841	M1	Female	trans
cg02487130_LINC02662	0.000356153	0.000585804	0.610204073	M1	Female	trans
cg27342587_SNORD48	0.000356154	0.000585804	-0.694271121	M1	Female	trans
cg26221506_OR2W3	0.000356157	0.000585807	-0.352664802	M1	Female	trans
cg07207099_CPSF2	0.000356159	0.000585809	0.339630939	M1	Female	trans
cg04152562_KARS1P1	0.000356159	0.000585809	-0.59220042	M1	Female	trans
cg23973115_KRT81	0.000356161	0.000585812	-0.311579767	M1	Female	trans
cg27423087_ANAPC5	0.000356163	0.000585814	-0.473007754	M1	Female	trans
cg03859614_CCL2	0.000356163	0.000585814	-0.481791457	M1	Female	trans
cg04299170_SPATA6L	0.000356164	0.000585814	-0.378651687	M1	Female	trans
cg12769792_PUDPP3	0.000356165	0.000585814	-1.204151935	M1	Female	trans
cg17158894_PBK	0.000356167	0.000585817	-0.643629106	M1	Female	trans
cg13001142_RPL12P30	0.000356168	0.000585818	-0.435592568	M1	Female	trans
cg23587192_EIF4EP4	0.000356171	0.000585823	-0.439536073	M1	Female	trans
cg12083928_OR13C8	0.000356173	0.000585824	0.644274462	M1	Female	trans
cg11459852_TP53TG1	0.000356174	0.000585825	0.506019487	M1	Female	trans
cg11995490_TCP11	0.000356175	0.000585826	-0.404920296	M1	Female	trans
cg00416747_U3	0.000356176	0.000585826	0.598429308	M1	Female	trans
cg04195855_LMF2	0.000356176	0.000585826	-0.51067556	M1	Female	trans
cg03127229_ENSG00000213431	0.000356179	0.00058583	0.328606536	M1	Female	trans
cg01337339_ENSG00000236864	0.000356181	0.000585831	-0.540408654	M1	Female	trans
cg17158894_TAF5L	0.000356181	0.000585831	-0.609085347	M1	Female	trans
cg11435506_GCNT1P3	0.000356183	0.000585834	0.426680136	M1	Female	trans
cg10881225_SNRPGP8	0.000356187	0.000585839	0.584294498	M1	Female	trans
cg24847846_ENSG00000240197	0.00035619	0.000585843	0.531669121	M1	Female	trans
cg04279695_SYNDIG1L	0.000356191	0.000585843	0.327916323	M1	Female	trans
cg00829646_KLHL30	0.000356192	0.000585845	-0.527242186	M1	Female	trans
cg13168499_LINC01072	0.000356194	0.000585847	-0.515225917	M1	Female	trans
cg06322601_DDX54	0.000356196	0.000585849	-0.3885286	M1	Female	trans
cg18205030_CHST1	0.000356198	0.000585851	-0.374645997	M1	Female	trans
cg25757115_GPR143P	0.000356199	0.000585852	0.471584105	M1	Female	trans
cg14882966_RNU6-1145P	0.000356199	0.000585852	0.402033517	M1	Female	trans
cg22884082_SOX21	0.000356201	0.000585854	-0.449130013	M1	Female	trans
cg06736785_TTC37	0.000356202	0.000585855	0.467784773	M1	Female	trans
cg00666820_ENSG00000240418	0.000356203	0.000585855	-0.488223784	M1	Female	trans
cg21356962_TBX15	0.000356204	0.000585855	0.408100923	M1	Female	trans
cg17096979_HOXA1	0.000356204	0.000585855	-0.329022997	M1	Female	trans
cg01316642_SNORA49	0.000356204	0.000585855	0.591543165	M1	Female	trans
cg13363708_LINC01048	0.000356204	0.000585855	0.673186375	M1	Female	trans
cg24732078_DPY19L2P4	0.000356208	0.000585858	-0.574974167	M1	Female	trans
cg16336121_FOXI3	0.000356208	0.000585858	-0.59252961	M1	Female	trans
cg09996633_AQP10	0.000356211	0.000585863	-0.344892567	M1	Female	trans
cg23611375_ZNF165	0.000356213	0.000585865	-0.462105895	M1	Female	trans
cg02172724_SPTBN2	0.000356214	0.000585865	-0.516689405	M1	Female	trans
cg15798563_ENSG00000196566	0.000356215	0.000585866	-0.348112191	M1	Female	trans
cg24906310_RPL24P7	0.000356221	0.000585875	-0.820051874	M1	Female	trans
cg23444004_ENSG00000241593	0.000356222	0.000585875	-0.530846511	M1	Female	trans
cg22806076_AKAP3	0.000356222	0.000585875	-0.610265091	M1	Female	trans
cg20046668_PSG7	0.000356223	0.000585876	-0.480228666	M1	Female	trans
cg07173972_CYTH2	0.000356224	0.000585877	-0.397284923	M1	Female	trans
cg06531701_ENSG00000240774	0.000356225	0.000585877	-0.596768056	M1	Female	trans
cg11364964_LINC02549	0.000356225	0.000585877	-0.420824871	M1	Female	trans
cg01520578_DQX1	0.000356226	0.000585877	-0.53050345	M1	Female	trans
cg25311637_SSX3	0.000356227	0.000585877	0.314693796	M1	Female	trans
cg00256632_CASC2	0.000356227	0.000585877	-0.394812957	M1	Female	trans
cg01416479_OR2Z1	0.000356228	0.000585878	-0.484507927	M1	Female	trans
cg06024364_LINC02020	0.000356229	0.000585879	-0.479904998	M1	Female	trans
cg02149500_ENSG00000234677	0.00035623	0.00058588	-0.312315123	M1	Female	trans
cg14173325_RNU6-584P	0.000356234	0.000585885	-0.450821965	M1	Female	trans
cg23809394_CGB3	0.000356236	0.000585889	0.290506736	M1	Female	trans
cg00557704_ENSG00000226400	0.000356238	0.000585891	-0.389629681	M1	Female	trans
cg18693421_ENSG00000237365	0.00035624	0.000585893	0.427446618	M1	Female	trans
cg11911060_HLA-DRB9	0.000356241	0.000585893	-0.306330897	M1	Female	trans
cg14349538_RNA5SP118	0.000356241	0.000585893	0.470666771	M1	Female	trans
cg17554862_ENSG00000236425	0.000356242	0.000585893	0.606156155	M1	Female	trans
cg09156598_ANAPC5	0.000356245	0.000585897	-0.497851213	M1	Female	trans
cg01000602_LINC02796	0.000356246	0.000585898	-0.445545478	M1	Female	trans
cg14725631_CACNB4	0.000356246	0.000585898	-0.337657768	M1	Female	trans
cg15031917_CREBBP	0.000356254	0.00058591	0.464102162	M1	Female	trans
cg06736785_WDR90	0.000356255	0.00058591	-0.454760387	M1	Female	trans
cg06902071_LIN28B-AS1	0.000356256	0.00058591	0.524169557	M1	Female	trans
cg04571903_PXT1	0.000356258	0.000585913	-0.509497157	M1	Female	trans
cg20219329_UBE2E1-AS1	0.000356261	0.000585917	-0.455784732	M1	Female	trans
cg08243048_ZNF735	0.000356263	0.00058592	-0.316194561	M1	Female	trans
cg10178621_FOXI2	0.000356268	0.000585926	-0.494172185	M1	Female	trans
cg20275066_RN7SL553P	0.000356269	0.000585926	0.612086844	M1	Female	trans
cg08574629_TTLL12	0.000356269	0.000585926	-0.649340133	M1	Female	trans
cg06702543_MKRN8P	0.00035627	0.000585926	-0.281862278	M1	Female	trans
cg17421982_LINC01034	0.000356271	0.000585928	-0.552458336	M1	Female	trans
cg25135012_MEIS1-AS2	0.000356272	0.000585928	-0.343160692	M1	Female	trans
cg08653161_ABCF2P2	0.000356272	0.000585928	-0.37002476	M1	Female	trans
cg01026025_SDC4P	0.000356273	0.000585928	-0.497762096	M1	Female	trans
cg03035495_CSN1S2AP	0.000356275	0.00058593	-0.42989281	M1	Female	trans
cg23587192_TRBV2	0.000356277	0.00058593	-0.636457893	M1	Female	trans
cg14864044_RNA5SP163	0.000356277	0.00058593	-0.583444214	M1	Female	trans
cg03038914_RPL21	0.000356278	0.00058593	-0.363169186	M1	Female	trans
cg03165426_ZNF849P	0.000356278	0.00058593	-0.362807174	M1	Female	trans
cg17264779_ST8SIA6-AS1	0.000356279	0.00058593	-0.394662422	M1	Female	trans
cg14086933_ENSG00000233708	0.000356279	0.00058593	-0.479401096	M1	Female	trans
cg07264993_RNA5SP57	0.000356279	0.00058593	-0.326268855	M1	Female	trans
cg19564375_ENSG00000239701	0.000356279	0.00058593	-0.402183609	M1	Female	trans
cg12076546_RNU5E-10P	0.000356282	0.000585933	-0.352656298	M1	Female	trans
cg14557787_ENSG00000232806	0.000356285	0.000585937	-0.473509526	M1	Female	trans
cg03325667_AMY1A	0.000356286	0.000585938	0.514881602	M1	Female	trans
cg06752779_RN7SKP45	0.000356287	0.000585939	-0.421696341	M1	Female	trans
cg16520357_IRX4	0.000356288	0.000585939	-0.412386232	M1	Female	trans
cg00154829_MIR595	0.00035629	0.000585942	-0.274369568	M1	Female	trans
cg03974581_ZP4	0.000356294	0.000585947	-0.401811366	M1	Female	trans
cg13856652_RNASE6	0.000356296	0.00058595	-0.418315492	M1	Female	trans
cg24969888_TUBBP9	0.000356296	0.00058595	-0.177670248	M1	Female	trans
cg18400586_RPS29P10	0.000356297	0.00058595	-0.637199766	M1	Female	trans
cg09850372_RNU6-746P	0.000356298	0.00058595	0.553851033	M1	Female	trans
cg27287578_LMLN-AS1	0.000356299	0.000585951	0.583938287	M1	Female	trans
cg11911060_ENSG00000236394	0.0003563	0.000585951	-0.443566608	M1	Female	trans
cg00592315_WASIR1	0.000356301	0.000585953	-0.52513958	M1	Female	trans
cg14815743_CBWD5	0.000356303	0.000585954	-0.500978092	M1	Female	trans
cg04750027_HMHB1	0.000356304	0.000585955	-0.523731263	M1	Female	trans
cg02158090_TM9SF1	0.000356304	0.000585955	-0.538655084	M1	Female	trans
cg06322601_USF2	0.000356306	0.000585956	-0.391920999	M1	Female	trans
cg05095590_ENSG00000234116	0.000356306	0.000585956	-0.522715381	M1	Female	trans
cg03151640_ENSG00000236864	0.000356307	0.000585956	-0.598922633	M1	Female	trans
cg12659158_CACNA1H	0.000356309	0.00058596	-0.345932994	M1	Female	trans
cg17855264_CAPN15	0.000356311	0.000585962	-0.536038647	M1	Female	trans
cg00097800_ENSG00000226089	0.000356314	0.000585965	-0.523727947	M1	Female	trans
cg15424250_Y_RNA	0.000356316	0.000585967	0.464189206	M1	Female	trans
cg07543199_UBE2D3P2	0.000356317	0.000585967	-0.368443567	M1	Female	trans
cg11868136_ESX1	0.000356318	0.000585967	1.927773594	M1	Female	trans
cg24863484_AOAH	0.000356318	0.000585967	-0.451750631	M1	Female	trans
cg27375966_RPSAP11	0.000356318	0.000585967	-0.554774835	M1	Female	trans
cg10411146_RN7SL516P	0.000356318	0.000585967	-0.395434471	M1	Female	trans
cg00232388_ENSG00000237837	0.000356321	0.00058597	-0.505314591	M1	Female	trans
cg12932951_SNORD110	0.000356322	0.00058597	-0.597210354	M1	Female	trans
cg14522097_ENSG00000241411	0.000356323	0.00058597	-0.232490393	M1	Female	trans
cg11380577_PLP1	0.000356323	0.00058597	0.419211868	M1	Female	trans
cg11624060_SRRM1P2	0.000356324	0.00058597	0.68769354	M1	Female	trans
cg07207099_NUP43	0.000356324	0.00058597	0.324584151	M1	Female	trans
cg03332734_TMPRSS7	0.000356324	0.00058597	-0.373407412	M1	Female	trans
cg23807125_NPAS2	0.000356325	0.000585971	-0.622680602	M1	Female	trans
cg16959364_DEFB107A	0.000356327	0.000585973	-0.432563132	M1	Female	trans
cg13848429_TBC1D3P1	0.00035633	0.000585976	0.420671601	M1	Female	trans
cg20313838_ENSG00000213078	0.00035633	0.000585976	-0.308128565	M1	Female	trans
cg26338386_ENSG00000224417	0.00035633	0.000585976	-0.546675693	M1	Female	trans
cg06541078_EFCAB9	0.000356332	0.000585978	-0.54361168	M1	Female	trans
cg23668222_OR8G2P	0.000356334	0.00058598	-0.53179889	M1	Female	trans
cg08082694_ENSG00000236572	0.000356337	0.000585985	-0.517310121	M1	Female	trans
cg17522386_FBXW12	0.000356338	0.000585985	-0.278667122	M1	Female	trans
cg00492719_CYB561D1	0.000356339	0.000585986	-0.456709816	M1	Female	trans
cg15895339_SACS	0.000356341	0.000585987	-0.605094864	M1	Female	trans
cg25755851_ENSG00000226324	0.000356341	0.000585987	0.457277197	M1	Female	trans
cg26329715_PYGB	0.000356341	0.000585987	-0.414031432	M1	Female	trans
cg08897368_ENSG00000237551	0.000356343	0.000585989	-0.472458542	M1	Female	trans
cg02770061_RNU1-82P	0.000356344	0.000585989	-0.69604374	M1	Female	trans
cg10149013_TCIM	0.000356345	0.00058599	-0.41521126	M1	Female	trans
cg00636079_CEP250-AS1	0.000356346	0.00058599	0.473878845	M1	Female	trans
cg25855415_LINC00488	0.000356347	0.00058599	-0.508514356	M1	Female	trans
cg15678825_OR7E66P	0.000356347	0.00058599	0.488486048	M1	Female	trans
cg12713604_MCIDAS	0.000356348	0.00058599	0.461318692	M1	Female	trans
cg16540238_GVQW3	0.000356349	0.00058599	-0.45287712	M1	Female	trans
cg05498586_ENSG00000241754	0.000356349	0.00058599	-0.825844504	M1	Female	trans
cg08551547_USP17L13	0.000356349	0.00058599	-0.489369656	M1	Female	trans
cg08426938_ENSG00000231937	0.000356356	0.000585999	-0.47173562	M1	Female	trans
cg10044466_SDHAF4	0.000356365	0.000586005	0.538660294	M1	Female	trans
cg25271055_CUBNP3	0.000356365	0.000586005	-0.551100201	M1	Female	trans
cg25928510_HLA-T	0.000356365	0.000586005	-0.366495783	M1	Female	trans
cg26827373_IL17A	0.000356366	0.000586005	0.550717977	M1	Female	trans
cg06817609_ENSG00000233970	0.000356366	0.000586005	-0.324161406	M1	Female	trans
cg22203300_ENSG00000230741	0.000356366	0.000586005	-0.893510323	M1	Female	trans
cg26307193_KLHL21	0.000356367	0.000586005	-0.431643596	M1	Female	trans
cg02843332_ENSG00000241493	0.000356371	0.000586005	-0.357907301	M1	Female	trans
cg03023681_C9	0.000356371	0.000586005	-0.441800056	M1	Female	trans
cg11052187_FGF7P2	0.000356372	0.000586005	-0.112027775	M1	Female	trans
cg11052187_Y_RNA	0.000356372	0.000586005	-0.515430106	M1	Female	trans
cg11052187_RNU6-627P	0.000356372	0.000586005	-0.574558379	M1	Female	trans
cg11052187_OTOS	0.000356372	0.000586005	-0.385586172	M1	Female	trans
cg11052187_RNU1-76P	0.000356372	0.000586005	-0.574558379	M1	Female	trans
cg11052187_LINC01626	0.000356372	0.000586005	-0.574558379	M1	Female	trans
cg11052187_FABP12P1	0.000356372	0.000586005	-0.574558379	M1	Female	trans
cg11052187_NTM-IT	0.000356372	0.000586005	-0.407787256	M1	Female	trans
cg11052187_DEFB128	0.000356372	0.000586005	-0.574558379	M1	Female	trans
cg11052187_RN7SL305P	0.000356372	0.000586005	-0.407787256	M1	Female	trans
cg11052187_ENSG00000228167	0.000356372	0.000586005	-0.574558379	M1	Female	trans
cg11052187_ENSG00000229013	0.000356372	0.000586005	-0.574558379	M1	Female	trans
cg11052187_ENSG00000232958	0.000356372	0.000586005	-0.219260893	M1	Female	trans
cg11052187_ENSG00000234638	0.000356372	0.000586005	-0.574558379	M1	Female	trans
cg20911165_HS6ST1P1	0.000356372	0.000586005	0.554293268	M1	Female	trans
cg12878716_MOB2	0.000356377	0.000586012	-0.765923362	M1	Female	trans
cg22145344_ENSG00000196826	0.000356384	0.000586022	-0.193738741	M1	Female	trans
cg02487130_VSIG2	0.000356387	0.000586026	-0.474109657	M1	Female	trans
cg11360606_GLS2	0.000356387	0.000586026	-0.46682129	M1	Female	trans
cg13469425_ENSG00000240790	0.000356388	0.000586027	-0.507856827	M1	Female	trans
cg05926928_ENSG00000224569	0.00035639	0.000586029	0.473798617	M1	Female	trans
cg09227795_RUVBL2P1	0.000356393	0.000586032	-0.386817691	M1	Female	trans
cg04181991_RNU2-72P	0.000356394	0.000586032	-0.36066861	M1	Female	trans
cg13120986_IGLC6	0.000356395	0.000586032	0.299847891	M1	Female	trans
cg14636575_Y_RNA	0.000356397	0.000586032	-0.534462725	M1	Female	trans
cg03104113_PRYP5	0.000356399	0.000586032	-0.573274904	M1	Female	trans
cg07640390_APOA1-AS	0.000356399	0.000586032	-0.374428122	M1	Female	trans
cg10859027_HAND2-AS1	0.0003564	0.000586032	-0.378113113	M1	Female	trans
cg10859027_CYLC2	0.0003564	0.000586032	-0.563422843	M1	Female	trans
cg10859027_CCDC172	0.0003564	0.000586032	-0.563422843	M1	Female	trans
cg10859027_CACNG3	0.0003564	0.000586032	-0.563422843	M1	Female	trans
cg10859027_CFTRP3	0.0003564	0.000586032	-0.563422843	M1	Female	trans
cg10859027_ENSG00000212273	0.0003564	0.000586032	-0.563422843	M1	Female	trans
cg10859027_ENSG00000214641	0.0003564	0.000586032	-0.563422843	M1	Female	trans
cg10859027_ENSG00000226078	0.0003564	0.000586032	-0.563422843	M1	Female	trans
cg10859027_ENSG00000233616	0.0003564	0.000586032	-0.563422843	M1	Female	trans
cg04152562_MUC20-OT1	0.000356402	0.000586034	-0.501726758	M1	Female	trans
cg26881268_RPL3P8	0.000356403	0.000586035	-0.490369668	M1	Female	trans
cg04966997_ENSG00000235639	0.000356403	0.000586035	0.480130537	M1	Female	trans
cg00711542_ENSG00000233028	0.000356408	0.000586041	0.412206245	M1	Female	trans
cg02443896_HACD4	0.000356411	0.000586046	-0.548117035	M1	Female	trans
cg02589878_ENSG00000237974	0.000356412	0.000586046	-0.391091298	M1	Female	trans
cg17372378_HOOK3	0.000356414	0.000586048	-0.492437845	M1	Female	trans
cg17561092_MCC	0.000356417	0.000586053	-0.298316769	M1	Female	trans
cg19708055_RNA5SP435	0.000356418	0.000586054	-0.534218248	M1	Female	trans
cg08517984_ENSG00000228973	0.000356419	0.000586055	-0.438848465	M1	Female	trans
cg21991185_DCUN1D3	0.000356423	0.000586059	-0.543162525	M1	Female	trans
cg19763463_MARCHF1	0.000356423	0.000586059	-0.440946646	M1	Female	trans
cg11999537_TRPC7	0.000356423	0.000586059	-0.299270631	M1	Female	trans
cg27300870_ULBP3	0.000356424	0.000586059	-0.546421083	M1	Female	trans
cg04208996_ENSG00000233383	0.000356425	0.00058606	0.467802498	M1	Female	trans
cg10904293_OTX2P2	0.000356431	0.000586068	-0.455525752	M1	Female	trans
cg08061367_VWFP1	0.000356434	0.000586071	-0.396063365	M1	Female	trans
cg17030243_ENSG00000214759	0.000356434	0.000586071	-0.441009137	M1	Female	trans
cg25838060_CYP4F12	0.000356434	0.000586071	-0.494535853	M1	Female	trans
cg14898116_LINC01446	0.000356435	0.000586071	0.443743104	M1	Female	trans
cg03229431_RPL3P8	0.000356435	0.000586071	-0.455679165	M1	Female	trans
cg03455225_RNA5SP322	0.000356436	0.000586072	-0.536762485	M1	Female	trans
cg23160136_ASMTL-AS1	0.000356437	0.000586072	-0.457551972	M1	Female	trans
cg05258937_RIPPLY3	0.000356438	0.000586074	-0.600403944	M1	Female	trans
cg03004860_PHBP11	0.000356443	0.00058608	-0.570602939	M1	Female	trans
cg25421796_BPIFB2	0.000356444	0.000586081	-0.22790532	M1	Female	trans
cg13899739_VTA1P1	0.000356448	0.000586086	-0.413973093	M1	Female	trans
cg08901048_ENSG00000226197	0.000356449	0.000586086	-0.520844616	M1	Female	trans
cg11527436_RPL21P103	0.000356449	0.000586086	-0.419501524	M1	Female	trans
cg04492287_MRNIP	0.000356449	0.000586086	-0.442812189	M1	Female	trans
cg15633919_GRM7-AS1	0.00035645	0.000586087	-0.31089688	M1	Female	trans
cg15063726_ENSG00000236605	0.000356451	0.000586088	-0.495427916	M1	Female	trans
cg17181840_EBP	0.000356456	0.000586095	-0.546892004	M1	Female	trans
cg17604362_LDHA	0.000356458	0.000586098	-0.818075997	M1	Female	trans
cg23987549_C9orf135-DT	0.00035646	0.0005861	0.298762009	M1	Female	trans
cg08041408_OR10V1	0.000356464	0.000586105	0.438964424	M1	Female	trans
cg23564471_BCAS2P3	0.000356466	0.000586107	-0.330892649	M1	Female	trans
cg22337491_COX7A2L	0.000356467	0.000586109	-0.54009882	M1	Female	trans
cg22253653_ULBP2	0.000356472	0.000586116	-1.410654138	M1	Female	trans
cg27444020_ZAR1	0.000356474	0.000586117	-0.442660146	M1	Female	trans
cg09519485_LINC02097	0.000356475	0.000586118	-0.621812919	M1	Female	trans
cg15747993_RNA5SP451	0.000356476	0.000586119	0.718326183	M1	Female	trans
cg03788509_TAS2R15P	0.000356476	0.000586119	-0.31752506	M1	Female	trans
cg02820445_LINC01945	0.000356479	0.000586122	-0.696755453	M1	Female	trans
cg14677912_CLDN5	0.000356479	0.000586122	0.40692772	M1	Female	trans
cg23893806_RN7SKP221	0.000356481	0.000586124	0.712416176	M1	Female	trans
cg05812671_ENSG00000207027	0.000356483	0.000586127	-0.70450898	M1	Female	trans
cg26336235_HYAL4	0.000356484	0.000586128	-0.516642781	M1	Female	trans
cg02501182_ADAMTS9	0.000356485	0.000586128	-0.432139368	M1	Female	trans
cg23943415_ENSG00000198106	0.000356489	0.000586133	-0.187679029	M1	Female	trans
cg22044028_IFNA4	0.00035649	0.000586134	0.409415561	M1	Female	trans
cg18830282_CFL1P7	0.00035649	0.000586134	-0.340796714	M1	Female	trans
cg16189113_PRAP1	0.000356491	0.000586134	-0.632486573	M1	Female	trans
cg21805228_RN7SL231P	0.000356492	0.000586135	-0.409777864	M1	Female	trans
cg10370924_CHCHD4P4	0.000356492	0.000586135	-0.389405995	M1	Female	trans
cg16711084_ENSG00000230575	0.000356493	0.000586135	-0.531373333	M1	Female	trans
cg05577657_RNA5SP198	0.000356494	0.000586136	-0.606455858	M1	Female	trans
cg22900718_DEFA1	0.000356496	0.000586137	-0.446969918	M1	Female	trans
cg15481565_PPIHP2	0.000356497	0.000586139	-0.626201265	M1	Female	trans
cg18701685_NECTIN4-AS1	0.000356497	0.000586139	0.354804067	M1	Female	trans
cg05012981_IGKC	0.0003565	0.000586142	-0.160524391	M1	Female	trans
cg18087761_ZNF684	0.000356501	0.000586144	-0.444048478	M1	Female	trans
cg26852404_UQCRHP1	0.000356503	0.000586146	0.461042874	M1	Female	trans
cg17296658_TCF7	0.000356504	0.000586146	-0.381726903	M1	Female	trans
cg06541078_ENSG00000231173	0.000356505	0.000586147	-0.484212779	M1	Female	trans
cg21167956_BMS1P19	0.000356508	0.00058615	-0.462833563	M1	Female	trans
cg27181968_ELL3	0.000356509	0.00058615	-0.40687908	M1	Female	trans
cg02674997_NF1P5	0.000356509	0.00058615	-0.499654664	M1	Female	trans
cg19856897_ENSG00000233739	0.00035651	0.000586151	0.685206727	M1	Female	trans
cg17162911_SCGB2A2	0.000356511	0.000586151	-0.130821907	M1	Female	trans
cg02805689_RPL35AP34	0.000356511	0.000586151	-0.383455311	M1	Female	trans
cg25703541_COX19	0.000356514	0.000586155	0.472311232	M1	Female	trans
cg18268027_ENSG00000236425	0.000356515	0.000586156	0.715834641	M1	Female	trans
cg04663690_TMEM72-AS1	0.000356516	0.000586156	-0.421991789	M1	Female	trans
cg07307919_ENSG00000223966	0.000356516	0.000586156	0.401723257	M1	Female	trans
cg17661045_AOC2	0.000356517	0.000586156	-0.522309988	M1	Female	trans
cg02926415_RPL23AP38	0.000356517	0.000586156	-0.371933784	M1	Female	trans
cg19161330_ENSG00000236842	0.000356521	0.000586161	-0.59612725	M1	Female	trans
cg20213869_PRKG2	0.000356525	0.000586166	0.626916562	M1	Female	trans
cg11196529_RNU6-1027P	0.000356525	0.000586166	0.536133365	M1	Female	trans
cg26846747_S100A1	0.000356526	0.000586167	-0.388534277	M1	Female	trans
cg02176651_ENSG00000234352	0.000356527	0.000586167	-0.494071997	M1	Female	trans
cg19192101_ASAP2	0.000356528	0.000586168	-0.412472575	M1	Female	trans
cg02272220_ENSG00000225365	0.000356529	0.000586169	-0.713571883	M1	Female	trans
cg08240529_TRBV6-6	0.00035653	0.000586171	0.542171444	M1	Female	trans
cg08498272_MIR1305	0.000356532	0.000586171	-0.371253274	M1	Female	trans
cg15114510_IKZF3	0.000356532	0.000586171	-0.479967498	M1	Female	trans
cg23261343_SNORD54	0.000356532	0.000586171	0.588708835	M1	Female	trans
cg11889058_RPL10P7	0.000356534	0.000586173	-0.383898608	M1	Female	trans
cg14014665_TRAF3IP2	0.000356535	0.000586174	0.411024415	M1	Female	trans
cg10478035_ENSG00000232208	0.000356538	0.000586178	-0.485768315	M1	Female	trans
cg09396308_RXFP4	0.000356543	0.000586186	-0.997018035	M1	Female	trans
cg02278912_ENSG00000234812	0.000356544	0.000586186	-0.572095031	M1	Female	trans
cg15353542_VSIG2	0.000356545	0.000586186	-0.604205116	M1	Female	trans
cg23991636_LTK	0.000356545	0.000586186	-0.525289992	M1	Female	trans
cg26353006_OR5BS1P	0.000356546	0.000586187	0.391290604	M1	Female	trans
cg18266472_RBISP1	0.00035655	0.000586192	0.379208269	M1	Female	trans
cg12914151_ENSG00000230470	0.000356551	0.000586192	-0.418900222	M1	Female	trans
cg10326138_MYH2	0.000356551	0.000586193	-0.236292165	M1	Female	trans
cg08847335_LINC02257	0.000356552	0.000586193	-1.740394916	M1	Female	trans
cg24202000_KCTD9P3	0.000356552	0.000586193	-0.478998365	M1	Female	trans
cg16181973_PRDM14	0.000356553	0.000586193	-0.495066143	M1	Female	trans
cg06280075_FHDC1	0.000356554	0.000586194	-0.549225436	M1	Female	trans
cg15289253_PDZD2	0.000356556	0.000586195	-0.378946631	M1	Female	trans
cg26720125_ENSG00000235198	0.000356556	0.000586195	0.682936873	M1	Female	trans
cg12420787_MAGI2	0.000356556	0.000586195	-0.370414812	M1	Female	trans
cg02172724_WNT3A	0.000356559	0.000586197	-0.492153358	M1	Female	trans
cg27082921_LINC01725	0.000356559	0.000586197	-0.441111453	M1	Female	trans
cg15256315_GAPDHP71	0.00035656	0.000586197	0.452303081	M1	Female	trans
cg11687389_ATP5F1AP8	0.00035656	0.000586197	-0.294858558	M1	Female	trans
cg12332795_ENSG00000229492	0.000356567	0.000586207	-0.521408913	M1	Female	trans
cg03469633_ENSG00000234116	0.000356569	0.00058621	-0.413172448	M1	Female	trans
cg25366472_LINC02779	0.00035657	0.000586211	-0.339114095	M1	Female	trans
cg04578283_ENSG00000222001	0.000356571	0.000586212	-0.729269141	M1	Female	trans
cg06295676_C6orf141	0.000356574	0.000586213	-0.45182851	M1	Female	trans
cg15830792_DMC1	0.000356574	0.000586213	0.531232468	M1	Female	trans
cg06162644_SNORD54	0.000356574	0.000586213	-0.550146359	M1	Female	trans
cg14780957_OR2W2P	0.000356574	0.000586213	-0.277575166	M1	Female	trans
cg20951194_FOXP4-AS1	0.000356575	0.000586214	0.403574792	M1	Female	trans
cg14687118_DCAF8L2	0.000356577	0.000586215	-0.447448932	M1	Female	trans
cg13482309_ASS1P10	0.000356579	0.000586218	-0.503936685	M1	Female	trans
cg07994735_KRTAP10-2	0.000356579	0.000586218	-0.354312008	M1	Female	trans
cg26441200_ENSG00000225421	0.00035658	0.000586219	-0.593648086	M1	Female	trans
cg09880331_RNU6-495P	0.000356581	0.00058622	-0.399132549	M1	Female	trans
cg06302718_ENSG00000234019	0.000356583	0.000586222	-0.430180633	M1	Female	trans
cg03397234_DOCK4-AS1	0.000356587	0.000586227	0.521239238	M1	Female	trans
cg00199007_SLC27A1	0.000356588	0.000586228	-0.40718349	M1	Female	trans
cg16562709_RNU6-1235P	0.00035659	0.000586231	-0.427716892	M1	Female	trans
cg10284638_GNAI2P2	0.000356591	0.000586231	-0.339602634	M1	Female	trans
cg19932420_SNORA36C	0.000356593	0.000586232	0.60577196	M1	Female	trans
cg04021697_TIMM23B	0.000356593	0.000586232	0.452794688	M1	Female	trans
cg13339116_MRPL50P1	0.000356593	0.000586232	-0.630490549	M1	Female	trans
cg18100127_TNNT2	0.000356596	0.000586235	-0.797437878	M1	Female	trans
cg25439845_ENSG00000226573	0.000356596	0.000586235	-0.201873881	M1	Female	trans
cg27459981_TTC4P1	0.000356596	0.000586235	0.595233848	M1	Female	trans
cg06187770_LINC02608	0.000356599	0.000586237	0.429253537	M1	Female	trans
cg26926138_SNORD114-19	0.000356603	0.000586241	0.548404474	M1	Female	trans
cg11395293_SYPL2	0.000356603	0.000586241	-0.368682378	M1	Female	trans
cg04195855_SH3BP5L	0.000356603	0.000586241	-0.497287941	M1	Female	trans
cg03075889_HNRNPA1P25	0.000356603	0.000586241	-0.483484978	M1	Female	trans
cg17323715_NPAP1P3	0.000356606	0.000586245	0.509639401	M1	Female	trans
cg13127920_ENSG00000230520	0.000356607	0.000586245	-0.403476903	M1	Female	trans
cg13565400_GRIN2C	0.00035661	0.00058625	0.494945776	M1	Female	trans
cg08000231_GYS1	0.000356611	0.000586251	0.466767344	M1	Female	trans
cg15143998_FSCN1	0.000356614	0.000586254	-0.496951844	M1	Female	trans
cg12343913_RNU6-196P	0.000356615	0.000586255	-0.505210576	M1	Female	trans
cg24377657_MTCO2P33	0.000356618	0.000586259	0.306089356	M1	Female	trans
cg07535191_SGCA	0.000356618	0.000586259	0.635822752	M1	Female	trans
cg08690623_ENSG00000236717	0.00035662	0.00058626	-0.396389179	M1	Female	trans
cg27093646_IGHJ4	0.000356621	0.000586261	0.427735129	M1	Female	trans
cg05140703_MTND1P20	0.000356621	0.000586261	-0.591186999	M1	Female	trans
cg02614372_MIR660	0.000356623	0.000586263	-0.396174273	M1	Female	trans
cg08533711_GABRG3	0.000356624	0.000586264	-0.457914349	M1	Female	trans
cg04105065_LINC00311	0.000356627	0.000586267	-0.363717604	M1	Female	trans
cg23155884_RPL7P56	0.000356627	0.000586267	-0.35668539	M1	Female	trans
cg08048178_LCE1C	0.000356628	0.000586268	-0.404193578	M1	Female	trans
cg14267705_RPL32P12	0.000356629	0.000586269	-0.27880674	M1	Female	trans
cg20120218_KLK13	0.000356631	0.000586271	-0.40393399	M1	Female	trans
cg09321633_MIR613	0.000356632	0.000586271	-0.502568219	M1	Female	trans
cg21870884_ENSG00000235099	0.000356632	0.000586271	0.458347679	M1	Female	trans
cg13014295_ENSG00000240518	0.000356634	0.000586274	0.495429191	M1	Female	trans
cg17648080_ENSG00000228933	0.000356641	0.000586283	-0.285219893	M1	Female	trans
cg26486246_MIR1228	0.000356641	0.000586283	-0.358071978	M1	Female	trans
cg03123424_ENSG00000235653	0.000356642	0.000586284	-0.284524943	M1	Female	trans
cg22702814_AKAP5	0.000356644	0.000586287	-0.386975647	M1	Female	trans
cg15084390_RPL29P22	0.000356648	0.000586291	0.291281483	M1	Female	trans
cg01968657_ENSG00000230709	0.000356649	0.000586291	-0.49911243	M1	Female	trans
cg23175824_CNTNAP4	0.000356649	0.000586291	0.593040765	M1	Female	trans
cg17629244_LILRB1-AS1	0.00035665	0.000586292	-0.354505902	M1	Female	trans
cg25375317_ENSG00000229569	0.00035665	0.000586292	-0.400067554	M1	Female	trans
cg18291238_HSPE1P12	0.000356651	0.000586292	-0.329489826	M1	Female	trans
cg24819427_LINC00452	0.000356652	0.000586293	-0.571276596	M1	Female	trans
cg10946263_HIGD1AP15	0.000356654	0.000586296	-0.353451816	M1	Female	trans
cg01716040_LINC01794	0.000356656	0.000586298	-0.33360281	M1	Female	trans
cg14674743_SNORD115-44	0.000356657	0.000586299	-0.519832762	M1	Female	trans
cg09375488_CLCA2	0.000356658	0.000586299	-0.551250445	M1	Female	trans
cg00837832_KRT17P4	0.000356659	0.0005863	-0.666088855	M1	Female	trans
cg04195855_NDOR1	0.00035666	0.0005863	-0.517774137	M1	Female	trans
cg19776616_RASA3-IT1	0.00035666	0.0005863	-0.512777551	M1	Female	trans
cg03220912_VMA21	0.000356667	0.000586311	-0.427802683	M1	Female	trans
cg05279738_ENSG00000240441	0.000356668	0.000586312	-0.495817314	M1	Female	trans
cg14457908_CCDC15	0.00035667	0.000586314	-0.463583548	M1	Female	trans
cg23745161_RNU6-1081P	0.000356671	0.000586315	-0.270672346	M1	Female	trans
cg06322601_PSD4	0.000356674	0.000586318	-0.41258039	M1	Female	trans
cg00700041_TMSB4XP8	0.000356675	0.000586319	-0.441780922	M1	Female	trans
cg00044848_LINC01266	0.000356676	0.00058632	-0.401025808	M1	Female	trans
cg24135923_RPS17P1	0.00035668	0.000586325	-0.572224201	M1	Female	trans
cg27619481_PLD5	0.000356685	0.000586327	-0.486850369	M1	Female	trans
cg01344473_RNU6-627P	0.000356689	0.000586327	-0.587167395	M1	Female	trans
cg01344473_RNU1-76P	0.000356689	0.000586327	-0.587167395	M1	Female	trans
cg01344473_LINC01626	0.000356689	0.000586327	-0.587167395	M1	Female	trans
cg01344473_FABP12P1	0.000356689	0.000586327	-0.587167395	M1	Female	trans
cg01344473_DEFB128	0.000356689	0.000586327	-0.587167395	M1	Female	trans
cg01344473_ENSG00000228167	0.000356689	0.000586327	-0.587167395	M1	Female	trans
cg01344473_ENSG00000229013	0.000356689	0.000586327	-0.587167395	M1	Female	trans
cg01344473_ENSG00000234638	0.000356689	0.000586327	-0.587167395	M1	Female	trans
cg01344473_ENSG00000232958	0.000356689	0.000586327	-0.224072701	M1	Female	trans
cg01344473_FGF7P2	0.000356689	0.000586327	-0.114486289	M1	Female	trans
cg01344473_OTOS	0.000356689	0.000586327	-0.394048083	M1	Female	trans
cg01344473_NTM-IT	0.000356689	0.000586327	-0.416736383	M1	Female	trans
cg01344473_RN7SL305P	0.000356689	0.000586327	-0.416736383	M1	Female	trans
cg24479590_SMPD1	0.00035669	0.000586327	-0.505456873	M1	Female	trans
cg15139063_CDC42P1	0.00035669	0.000586327	-0.308580299	M1	Female	trans
cg06690353_PAQR9-AS1	0.000356691	0.000586328	-0.537838751	M1	Female	trans
cg11128983_SLC6A11	0.000356692	0.000586328	-0.415392998	M1	Female	trans
cg12020396_ST8SIA3	0.000356693	0.000586329	0.616613043	M1	Female	trans
cg17730176_ENSG00000235843	0.000356695	0.000586332	-0.504386173	M1	Female	trans
cg26788903_MIR1277	0.000356699	0.000586336	-0.299148775	M1	Female	trans
cg04224568_CFL1P7	0.0003567	0.000586336	-0.339064939	M1	Female	trans
cg25181525_ORAI3	0.0003567	0.000586336	-0.480557775	M1	Female	trans
cg23817672_STARD6	0.0003567	0.000586336	-0.42862128	M1	Female	trans
cg18555787_HNRNPFP1	0.0003567	0.000586336	-0.561603822	M1	Female	trans
cg15489301_ENSG00000236864	0.000356702	0.000586337	-0.485603082	M1	Female	trans
cg04060288_RNU6-316P	0.000356704	0.000586341	-0.268879167	M1	Female	trans
cg05519658_MTND3P16	0.000356705	0.000586341	-0.532305987	M1	Female	trans
cg24463527_ENSG00000232622	0.000356706	0.000586342	-0.281732992	M1	Female	trans
cg11893742_SUMO2P12	0.000356707	0.000586342	-0.521071798	M1	Female	trans
cg00879723_HMGCS2	0.000356707	0.000586342	-0.537293226	M1	Female	trans
cg14414949_OR5AW1P	0.000356708	0.000586343	-0.565134426	M1	Female	trans
cg11341215_RNU7-133P	0.000356709	0.000586343	-0.522180912	M1	Female	trans
cg15213081_FDFT1	0.00035671	0.000586344	0.392722105	M1	Female	trans
cg15712821_ENSG00000200063	0.000356712	0.000586346	-0.323038327	M1	Female	trans
cg15080433_CTSL3P	0.000356715	0.000586349	-0.438792698	M1	Female	trans
cg21411095_PPP1R3A	0.000356715	0.000586349	-0.403969277	M1	Female	trans
cg15609272_SNORD5	0.000356718	0.000586353	0.339374089	M1	Female	trans
cg19412031_SCAI	0.000356718	0.000586353	0.376683071	M1	Female	trans
cg02895166_MMP23A	0.000356719	0.000586353	-0.590945838	M1	Female	trans
cg08476832_LINC02523	0.00035672	0.000586355	-0.41396688	M1	Female	trans
cg24429037_MCHR2-AS1	0.000356722	0.000586355	-0.442631713	M1	Female	trans
cg04492287_APEH	0.000356723	0.000586355	-0.481213355	M1	Female	trans
cg27056165_SLC35A1	0.000356723	0.000586355	-0.620845751	M1	Female	trans
cg04352803_ENSG00000223986	0.000356723	0.000586355	0.544851454	M1	Female	trans
cg03859313_OR2J1	0.000356725	0.000586355	0.415066147	M1	Female	trans
cg23492225_PTGDR2	0.000356725	0.000586355	-0.422824709	M1	Female	trans
cg25712985_RPS4XP19	0.000356726	0.000586355	-0.468833963	M1	Female	trans
cg06449486_ZDHHC11B	0.000356726	0.000586355	0.344952488	M1	Female	trans
cg26681414_ENSG00000241411	0.000356726	0.000586355	-0.347688457	M1	Female	trans
cg20393545_SP7	0.000356726	0.000586355	-0.408767489	M1	Female	trans
cg16593845_RPL7P40	0.000356727	0.000586355	-0.323558268	M1	Female	trans
cg20866389_ENSG00000223916	0.000356729	0.000586358	-0.380287748	M1	Female	trans
cg11718675_MTUS2	0.000356731	0.000586359	-0.43522458	M1	Female	trans
cg15909981_SDC1	0.000356731	0.000586359	-0.504895189	M1	Female	trans
cg24360513_FXYD4	0.000356732	0.000586359	0.359617358	M1	Female	trans
cg05103573_IGHV1-3	0.000356733	0.00058636	-0.267518363	M1	Female	trans
cg14098951_IQCF3	0.000356734	0.000586361	0.476299156	M1	Female	trans
cg20064459_PGK2	0.000356735	0.000586362	-0.717018591	M1	Female	trans
cg10548700_TRAJ48	0.000356737	0.000586364	0.426650748	M1	Female	trans
cg24423574_IGHG2	0.000356737	0.000586364	-0.581009741	M1	Female	trans
cg02877478_MSC-AS1	0.000356738	0.000586364	0.350230449	M1	Female	trans
cg09321633_OR7E62P	0.000356739	0.000586366	-0.503341809	M1	Female	trans
cg16792066_JUP	0.000356741	0.000586367	0.367581758	M1	Female	trans
cg25855415_MICAL1	0.000356742	0.000586369	0.456387946	M1	Female	trans
cg06259339_ENSG00000233514	0.000356746	0.000586374	-0.524846155	M1	Female	trans
cg09785904_FPR2	0.000356749	0.000586376	-0.551362634	M1	Female	trans
cg03189237_TMEM70	0.00035675	0.000586376	-0.562436299	M1	Female	trans
cg08101543_IZUMO1	0.00035675	0.000586376	-0.340648989	M1	Female	trans
cg11703007_ENSG00000218631	0.00035675	0.000586376	-0.406470859	M1	Female	trans
cg03697766_ENSG00000224366	0.00035675	0.000586376	-0.267239691	M1	Female	trans
cg09152224_RNU6-80P	0.000356751	0.000586376	-0.490142915	M1	Female	trans
cg03585246_ENSG00000236414	0.000356757	0.000586386	-0.531703033	M1	Female	trans
cg19693276_OR52Y1P	0.000356758	0.000586387	-0.81446938	M1	Female	trans
cg11091734_ENSG00000230699	0.000356761	0.00058639	-0.282759715	M1	Female	trans
cg09623286_HPN-AS1	0.000356762	0.000586391	0.391349585	M1	Female	trans
cg20112827_SHROOM2	0.000356765	0.000586396	-0.457756914	M1	Female	trans
cg10040153_ENSG00000227813	0.000356766	0.000586397	-0.43833811	M1	Female	trans
cg20160035_SLC7A3	0.000356768	0.000586397	-0.392580236	M1	Female	trans
cg20620047_RPL32P23	0.00035677	0.000586397	0.381886999	M1	Female	trans
cg20620047_POLR3KP1	0.00035677	0.000586397	0.301574299	M1	Female	trans
cg20620047_ENSG00000224735	0.00035677	0.000586397	0.538065796	M1	Female	trans
cg20620047_LINC00352	0.00035677	0.000586397	0.312979449	M1	Female	trans
cg06002983_CDCA4P3	0.00035677	0.000586397	-0.439483402	M1	Female	trans
cg14548259_RNU6-60P	0.000356771	0.000586397	0.473977845	M1	Female	trans
cg26529963_ENSG00000218472	0.000356771	0.000586397	-0.4327902	M1	Female	trans
cg14596422_HMGB1P13	0.000356775	0.000586403	0.553418375	M1	Female	trans
cg25757115_APC2	0.000356776	0.000586403	-0.507324087	M1	Female	trans
cg10380427_KRT18P35	0.000356776	0.000586403	-0.301924854	M1	Female	trans
cg00171290_NPAS2-AS1	0.000356777	0.000586403	-0.32945329	M1	Female	trans
cg13175575_C9orf135-DT	0.000356779	0.000586406	-0.344901762	M1	Female	trans
cg00557704_ENSG00000219702	0.00035678	0.000586406	-0.429672353	M1	Female	trans
cg15456527_ENSG00000225947	0.00035678	0.000586406	-0.722981063	M1	Female	trans
cg10975985_SCP2D1	0.000356782	0.000586408	-0.616248708	M1	Female	trans
cg03040139_ENSG00000231187	0.000356784	0.00058641	0.576591089	M1	Female	trans
cg14815329_RSL24D1	0.000356786	0.000586413	-0.414566079	M1	Female	trans
cg19045070_RNU6-921P	0.00035679	0.000586418	-0.443355441	M1	Female	trans
cg12089094_RNA5SP372	0.00035679	0.000586418	-0.771671191	M1	Female	trans
cg26155681_ENSG00000237249	0.000356792	0.00058642	-0.410272785	M1	Female	trans
cg20241816_C10orf99	0.000356793	0.00058642	-0.486007669	M1	Female	trans
cg15032304_RNU6-810P	0.000356794	0.000586421	-0.486830471	M1	Female	trans
cg16027775_SYCP1	0.000356797	0.000586425	0.373608021	M1	Female	trans
cg19681352_ENSG00000233575	0.000356799	0.000586425	-0.497535978	M1	Female	trans
cg20291244_RN7SL229P	0.000356799	0.000586425	0.473711602	M1	Female	trans
cg12953599_ENSG00000230676	0.000356799	0.000586425	0.317643636	M1	Female	trans
cg05492433_ENSG00000235390	0.000356799	0.000586425	-1.298956721	M1	Female	trans
cg03220912_DCAF16	0.0003568	0.000586425	-0.429485687	M1	Female	trans
cg10611760_MARK2P6	0.000356802	0.000586427	-0.366147943	M1	Female	trans
cg16531956_ALDOAP1	0.000356803	0.000586428	-0.443421088	M1	Female	trans
cg04463911_SLC26A10	0.000356803	0.000586428	-0.42274851	M1	Female	trans
cg00232388_MIR590	0.000356804	0.000586428	-0.613263781	M1	Female	trans
cg05326756_ENSG00000235099	0.000356806	0.00058643	0.600186687	M1	Female	trans
cg16274716_ALOXE3	0.00035681	0.000586436	-0.574973371	M1	Female	trans
cg26502489_APOC3	0.000356814	0.000586442	-0.368189924	M1	Female	trans
cg10321973_MTX1P1	0.000356816	0.000586445	-0.65788234	M1	Female	trans
cg09259018_ENSG00000206961	0.000356818	0.000586445	-0.574256817	M1	Female	trans
cg11824316_VWFP1	0.000356818	0.000586445	-0.626576076	M1	Female	trans
cg10040153_RN7SL558P	0.000356819	0.000586447	-0.501135855	M1	Female	trans
cg23296665_ZNF562	0.00035682	0.000586447	-0.858377372	M1	Female	trans
cg15031917_PYDC1	0.000356821	0.000586448	0.458413378	M1	Female	trans
cg00661090_MRPL50P1	0.000356822	0.000586449	-0.56751097	M1	Female	trans
cg27459981_RNU4-2	0.000356822	0.000586449	0.591171088	M1	Female	trans
cg20896351_MGAT4C	0.000356824	0.000586451	-0.835559178	M1	Female	trans
cg08167951_FAM96AP2	0.000356829	0.000586457	0.442918875	M1	Female	trans
cg21160906_FAM71E2	0.00035683	0.000586459	-0.460544517	M1	Female	trans
cg27368538_POU6F2-AS2	0.000356831	0.000586459	-0.313751762	M1	Female	trans
cg06556702_Y_RNA	0.000356832	0.000586459	0.372726525	M1	Female	trans
cg15143268_KRT8P51	0.000356834	0.000586463	-0.254501687	M1	Female	trans
cg14821409_ENSG00000216616	0.000356836	0.000586465	-0.527488186	M1	Female	trans
cg09403144_RPL6P30	0.000356838	0.000586468	-0.725228363	M1	Female	trans
cg26816564_MIR146B	0.000356839	0.000586468	0.431237601	M1	Female	trans
cg02720442_ULBP2	0.000356844	0.000586476	0.552036089	M1	Female	trans
cg05884880_AQP12A	0.000356847	0.000586478	-0.619064212	M1	Female	trans
cg16271481_FRG1BP	0.000356847	0.000586478	-0.37558634	M1	Female	trans
cg10278102_ENSG00000241307	0.000356848	0.000586478	-0.445898467	M1	Female	trans
cg04425604_INTS3	0.000356849	0.000586479	-0.403622531	M1	Female	trans
cg17562277_OR51Q1	0.000356851	0.000586482	-0.370099495	M1	Female	trans
cg02877478_CD52	0.000356854	0.000586487	0.253069263	M1	Female	trans
cg08012663_G6PC2	0.000356858	0.000586493	-0.546466829	M1	Female	trans
cg15718583_ENSG00000231762	0.000356859	0.000586493	0.422752571	M1	Female	trans
cg25270819_ALDOAP1	0.000356861	0.000586495	-0.39451352	M1	Female	trans
cg03397234_ENSG00000232482	0.000356865	0.0005865	0.542801369	M1	Female	trans
cg11229715_RN7SL553P	0.000356866	0.000586502	0.511932105	M1	Female	trans
cg09623464_CHMP2B	0.000356867	0.000586502	-0.509663278	M1	Female	trans
cg26329715_UQCRFS1P1	0.000356868	0.000586502	-0.40372861	M1	Female	trans
cg10723869_RNVU1-22	0.000356869	0.000586502	-0.717187963	M1	Female	trans
cg04195855_EMILIN1	0.000356869	0.000586502	-0.485956499	M1	Female	trans
cg01521225_PCBP4	0.00035687	0.000586502	-0.460404263	M1	Female	trans
cg08707135_FAM163B	0.00035687	0.000586502	-0.673345174	M1	Female	trans
cg05226335_RNU6-1084P	0.00035687	0.000586502	-0.438827236	M1	Female	trans
cg16646597_ENSG00000239291	0.000356871	0.000586502	-0.44040335	M1	Female	trans
cg14313932_OR6B2	0.000356875	0.000586508	-0.482756688	M1	Female	trans
cg01826979_TRPC7	0.000356876	0.00058651	-0.310028419	M1	Female	trans
cg02216442_RPS2P7	0.00035688	0.000586513	-0.492539221	M1	Female	trans
cg23422587_MYT1L-AS1	0.000356886	0.000586513	0.51918812	M1	Female	trans
cg16964439_LGALS8-AS1	0.000356886	0.000586513	0.423528868	M1	Female	trans
cg04998212_RNA5SP138	0.000356886	0.000586513	-0.720648798	M1	Female	trans
cg04998212_RPS23P5	0.000356886	0.000586513	-0.175088438	M1	Female	trans
cg04998212_ARL2BPP7	0.000356886	0.000586513	-0.720648798	M1	Female	trans
cg04998212_RN7SL583P	0.000356886	0.000586513	-0.290681184	M1	Female	trans
cg04998212_CRIP1P2	0.000356886	0.000586513	-0.419183426	M1	Female	trans
cg04998212_RN7SL549P	0.000356886	0.000586513	-0.646486241	M1	Female	trans
cg04998212_RNU6-441P	0.000356886	0.000586513	-0.424857149	M1	Female	trans
cg04998212_ENSG00000226168	0.000356886	0.000586513	-0.720648798	M1	Female	trans
cg04998212_ENSG00000234713	0.000356886	0.000586513	-0.511473519	M1	Female	trans
cg04998212_ENSG00000236544	0.000356886	0.000586513	-0.511473519	M1	Female	trans
cg14549869_ARPP19P1	0.000356889	0.000586518	-0.620877269	M1	Female	trans
cg04271445_FAM78B-AS1	0.000356891	0.000586519	-0.377111637	M1	Female	trans
cg19500867_SPTA1	0.000356894	0.000586522	-0.43869387	M1	Female	trans
cg05959459_ALOX15P2	0.000356894	0.000586522	0.602445666	M1	Female	trans
cg06373377_ENSG00000224138	0.000356894	0.000586522	-0.610664638	M1	Female	trans
cg03513472_ENSG00000227360	0.000356896	0.000586524	-0.635355276	M1	Female	trans
cg09023892_TAFA2	0.000356898	0.000586526	-0.582322846	M1	Female	trans
cg05005536_TTLL2	0.000356899	0.000586526	0.587858436	M1	Female	trans
cg03799335_LINC01238	0.0003569	0.000586528	0.361754188	M1	Female	trans
cg05292018_ENSG00000229846	0.0003569	0.000586528	-0.367861941	M1	Female	trans
cg03332734_SSU72	0.000356905	0.000586535	-0.356883406	M1	Female	trans
cg09016236_MIR1293	0.000356906	0.000586536	-0.37459313	M1	Female	trans
cg25613667_ENSG00000213067	0.000356908	0.000586537	0.294637329	M1	Female	trans
cg19111078_NUDCD3	0.000356908	0.000586537	-0.448767052	M1	Female	trans
cg16872660_SVIL	0.000356915	0.000586544	-0.72214652	M1	Female	trans
cg11539674_ENSG00000239991	0.000356915	0.000586544	0.642779013	M1	Female	trans
cg24405307_IGF2BP2	0.000356916	0.000586544	0.39720249	M1	Female	trans
cg10633601_ODF3L2	0.000356916	0.000586544	-0.503265618	M1	Female	trans
cg14392677_ENSG00000236425	0.000356918	0.000586544	0.480468243	M1	Female	trans
cg05800065_GPR32	0.000356918	0.000586544	0.449064535	M1	Female	trans
cg09296270_LINC02662	0.000356919	0.000586544	0.694073401	M1	Female	trans
cg03026865_RNU6-984P	0.000356919	0.000586544	0.506857691	M1	Female	trans
cg22503024_KRTAP1-4	0.00035692	0.000586544	-0.408674172	M1	Female	trans
cg23745161_ECEL1P1	0.000356921	0.000586544	-0.381173165	M1	Female	trans
cg20952901_NAT14	0.000356922	0.000586544	-0.461913914	M1	Female	trans
cg24304928_DESI2	0.000356923	0.000586544	-0.385704928	M1	Female	trans
cg02813813_RNU6-136P	0.000356925	0.000586544	-0.424051379	M1	Female	trans
cg14669419_ENSG00000224330	0.000356925	0.000586544	-0.174140885	M1	Female	trans
cg14669419_RNU6-371P	0.000356925	0.000586544	-0.518971436	M1	Female	trans
cg14669419_TEX37	0.000356925	0.000586544	-0.195046511	M1	Female	trans
cg14669419_PRR23C	0.000356925	0.000586544	-0.518971436	M1	Female	trans
cg14669419_TRIM64EP	0.000356925	0.000586544	-0.518971436	M1	Female	trans
cg14669419_RPS29P27	0.000356925	0.000586544	-0.518971436	M1	Female	trans
cg14669419_ENSG00000235813	0.000356925	0.000586544	-0.518971436	M1	Female	trans
cg24876773_RNA5SP431	0.000356925	0.000586544	-0.615254195	M1	Female	trans
cg01622885_ARNILA	0.000356925	0.000586544	-0.364981621	M1	Female	trans
cg14904662_ENSG00000177596	0.000356927	0.000586546	0.373233666	M1	Female	trans
cg03761958_TRPC7	0.000356929	0.000586548	-0.284442343	M1	Female	trans
cg00490039_ENSG00000230650	0.00035693	0.000586549	-0.656671637	M1	Female	trans
cg15031917_MIR572	0.000356931	0.00058655	0.449721711	M1	Female	trans
cg14532138_LINC00430	0.000356932	0.00058655	-0.353405091	M1	Female	trans
cg16271481_TNKS	0.000356932	0.00058655	-0.363333249	M1	Female	trans
cg06638427_CAVIN2-AS1	0.000356933	0.00058655	0.515960783	M1	Female	trans
cg24230904_ENSG00000240441	0.000356936	0.000586551	0.415047557	M1	Female	trans
cg05861871_PROK2	0.000356936	0.000586551	-0.514624666	M1	Female	trans
cg22843488_CCDC12P1	0.000356936	0.000586551	-0.406787951	M1	Female	trans
cg00044848_ENSG00000237387	0.000356936	0.000586551	-0.375153257	M1	Female	trans
cg07110659_GAPDHP47	0.000356937	0.000586551	0.746813642	M1	Female	trans
cg27065225_DNAH17	0.000356937	0.000586551	-0.49570548	M1	Female	trans
cg04463911_RN7SL26P	0.000356938	0.000586551	-0.427403519	M1	Female	trans
cg05324349_CCDC3	0.000356938	0.000586551	-0.45465579	M1	Female	trans
cg11156873_CABLES2	0.000356939	0.000586551	-0.377792572	M1	Female	trans
cg20313696_MFSD14C	0.000356946	0.000586559	-0.488271619	M1	Female	trans
cg12594546_ADAM19	0.000356946	0.000586559	-0.584314088	M1	Female	trans
cg10363569_KRT8P38	0.000356947	0.000586559	0.496602884	M1	Female	trans
cg05986572_OR51Q1	0.000356948	0.000586559	-0.49724039	M1	Female	trans
cg23611375_RPL39P36	0.000356948	0.000586559	-0.458557704	M1	Female	trans
cg15122841_RAX	0.00035695	0.000586559	-0.299258412	M1	Female	trans
cg14188831_LINC01249	0.000356951	0.000586559	0.407542889	M1	Female	trans
cg03586128_ERCC8-AS1	0.000356951	0.000586559	0.341142942	M1	Female	trans
cg10524520_RN7SL504P	0.000356951	0.000586559	-1.638459528	M1	Female	trans
cg25261703_RNA5SP513	0.000356953	0.000586559	0.448121026	M1	Female	trans
cg25261703_RNU6-508P	0.000356953	0.000586559	0.286643481	M1	Female	trans
cg25261703_RNA5SP222	0.000356953	0.000586559	0.631387289	M1	Female	trans
cg25261703_RPL7P36	0.000356953	0.000586559	0.423724058	M1	Female	trans
cg25261703_MIR548H1	0.000356953	0.000586559	0.324353573	M1	Female	trans
cg25261703_ENSG00000213875	0.000356953	0.000586559	0.631387289	M1	Female	trans
cg25261703_AKR1B1P8	0.000356953	0.000586559	0.631387289	M1	Female	trans
cg25261703_ENSG00000239408	0.000356953	0.000586559	0.631387289	M1	Female	trans
cg00001793_ABCC3	0.000356953	0.000586559	-0.413720141	M1	Female	trans
cg04229294_EDAR	0.000356954	0.00058656	-0.507394094	M1	Female	trans
cg09055988_HTN3	0.000356955	0.00058656	-0.154248628	M1	Female	trans
cg25385150_BRINP2	0.000356956	0.00058656	-0.575867746	M1	Female	trans
cg13969584_CFL1P1	0.000356956	0.00058656	0.382709333	M1	Female	trans
cg21964148_Y_RNA	0.000356956	0.00058656	0.478689231	M1	Female	trans
cg04474876_NXPE2	0.00035696	0.000586566	-0.718437964	M1	Female	trans
cg15542496_KLRD1	0.000356962	0.000586567	-0.399643846	M1	Female	trans
cg17296217_SEPTIN14P12	0.000356962	0.000586567	-0.408442481	M1	Female	trans
cg13413060_ENSG00000233739	0.000356964	0.000586568	-0.536168779	M1	Female	trans
cg17129519_PDZRN3-AS1	0.000356965	0.000586568	-0.307695614	M1	Female	trans
cg21133255_SNX22	0.000356965	0.000586568	-0.35949413	M1	Female	trans
cg13990947_SRRM3	0.000356966	0.00058657	-0.481359127	M1	Female	trans
cg09006915_ENSG00000236512	0.000356967	0.00058657	-0.478981501	M1	Female	trans
cg21721718_RNU6-563P	0.000356972	0.000586578	-0.398449019	M1	Female	trans
cg26250046_ENSG00000229313	0.000356974	0.00058658	-0.477798809	M1	Female	trans
cg00649330_ENSG00000240774	0.000356975	0.000586581	-0.594350861	M1	Female	trans
cg19155518_VWFP1	0.000356976	0.000586581	-0.488474994	M1	Female	trans
cg09695851_DRD5P2	0.000356976	0.000586581	-0.577561412	M1	Female	trans
cg20966423_LINC01143	0.000356978	0.000586584	0.408163828	M1	Female	trans
cg00819420_ENSG00000236807	0.000356979	0.000586584	-0.562603558	M1	Female	trans
cg14488913_ENSG00000239989	0.000356981	0.000586587	-0.394021428	M1	Female	trans
cg11602485_AKR7A2P2	0.000356982	0.000586587	-0.410570917	M1	Female	trans
cg15696658_RPL23AP68	0.000356982	0.000586587	-0.325150889	M1	Female	trans
cg02251147_KRT16P2	0.000356983	0.000586588	-0.565734159	M1	Female	trans
cg25135012_MTRF1LP2	0.000356985	0.000586589	-0.304657661	M1	Female	trans
cg16841727_SCGB1C1	0.000356986	0.000586589	-0.518840066	M1	Female	trans
cg13981054_RN7SL241P	0.000356986	0.000586589	0.440871987	M1	Female	trans
cg13646545_ANKRD33B	0.000356989	0.000586593	-0.592574936	M1	Female	trans
cg02426343_NOVA2	0.000356992	0.000586597	0.653561807	M1	Female	trans
cg00866836_LINC00690	0.000356995	0.000586601	-0.411916363	M1	Female	trans
cg21926612_DEFA8P	0.000356996	0.000586601	0.459116342	M1	Female	trans
cg06612671_DSCAM-IT1	0.000356996	0.000586602	-0.843637456	M1	Female	trans
cg13535449_KRT8P36	0.000356998	0.000586603	-0.500557107	M1	Female	trans
cg02982951_CREB5	0.000356999	0.000586605	-0.397260417	M1	Female	trans
cg17729836_PDLIM3	0.000357002	0.000586608	-0.415036522	M1	Female	trans
cg15120247_PDZD4	0.000357003	0.000586608	-0.585592197	M1	Female	trans
cg14468692_ENSG00000227066	0.000357004	0.000586608	-0.521229818	M1	Female	trans
cg01775558_TBRG4	0.000357004	0.000586608	-0.529996116	M1	Female	trans
cg05006567_OR1N1	0.000357004	0.000586608	0.262824937	M1	Female	trans
cg09081941_CEACAM8	0.000357004	0.000586608	-0.573983353	M1	Female	trans
cg24613691_SLC2A1	0.000357005	0.000586608	-0.528880895	M1	Female	trans
cg16859127_LINC02609	0.000357007	0.000586609	-0.639118084	M1	Female	trans
cg13814351_ENSG00000179755	0.000357009	0.000586609	-0.444090876	M1	Female	trans
cg01148039_ASNS	0.00035701	0.000586609	-0.397534579	M1	Female	trans
cg22259330_OR5K4	0.00035701	0.000586609	-0.45098384	M1	Female	trans
cg12877532_PITPNA	0.000357015	0.000586609	-0.404952143	M1	Female	trans
cg14457850_ENSG00000236948	0.000357017	0.000586609	-0.345203173	M1	Female	trans
cg14193001_ENSG00000226398	0.000357017	0.000586609	-0.403548867	M1	Female	trans
cg26759296_EIF4A1P5	0.000357017	0.000586609	-0.490874836	M1	Female	trans
cg24530278_FGF7P2	0.000357018	0.000586609	-0.12351247	M1	Female	trans
cg24530278_RNU6-627P	0.000357018	0.000586609	-0.633460093	M1	Female	trans
cg24530278_RNU1-76P	0.000357018	0.000586609	-0.633460093	M1	Female	trans
cg24530278_LINC01626	0.000357018	0.000586609	-0.633460093	M1	Female	trans
cg24530278_FABP12P1	0.000357018	0.000586609	-0.633460093	M1	Female	trans
cg24530278_NTM-IT	0.000357018	0.000586609	-0.449592178	M1	Female	trans
cg24530278_DEFB128	0.000357018	0.000586609	-0.633460093	M1	Female	trans
cg24530278_RN7SL305P	0.000357018	0.000586609	-0.449592178	M1	Female	trans
cg24530278_ENSG00000228167	0.000357018	0.000586609	-0.633460093	M1	Female	trans
cg24530278_ENSG00000229013	0.000357018	0.000586609	-0.633460093	M1	Female	trans
cg24530278_ENSG00000232958	0.000357018	0.000586609	-0.241738753	M1	Female	trans
cg24530278_ENSG00000234638	0.000357018	0.000586609	-0.633460093	M1	Female	trans
cg24530278_OTOS	0.000357018	0.000586609	-0.425115117	M1	Female	trans
cg08317284_PACRG	0.000357019	0.00058661	0.367591618	M1	Female	trans
cg25933095_NUTF2P7	0.000357021	0.000586611	-0.315432513	M1	Female	trans
cg09493284_ENSG00000227683	0.000357021	0.000586611	-0.538857973	M1	Female	trans
cg15465092_TCERG1L-AS1	0.000357023	0.000586613	0.852967377	M1	Female	trans
cg18450582_ENSG00000231125	0.000357028	0.000586619	-0.501771307	M1	Female	trans
cg15456527_ENSG00000226036	0.000357028	0.000586619	-0.675309846	M1	Female	trans
cg18095452_LINC00457	0.000357028	0.000586619	-0.320693776	M1	Female	trans
cg14509967_OR1E1	0.000357028	0.000586619	0.319426201	M1	Female	trans
cg22744098_RN7SL837P	0.000357031	0.000586622	-0.391822137	M1	Female	trans
cg02096001_HRH3	0.000357039	0.000586635	0.466309644	M1	Female	trans
cg10787600_FAM32CP	0.00035704	0.000586635	-0.949331162	M1	Female	trans
cg11177481_MIR605	0.000357041	0.000586637	-0.362172882	M1	Female	trans
cg01134380_CCT8L2	0.000357043	0.000586638	-0.517632014	M1	Female	trans
cg15897435_NDUFA5P10	0.000357043	0.000586638	0.528156866	M1	Female	trans
cg04887104_FTH1P14	0.000357047	0.000586644	-0.423753184	M1	Female	trans
cg26307193_GNAZ	0.000357049	0.000586645	-0.425783021	M1	Female	trans
cg01093369_UPK1A	0.00035705	0.000586645	-0.966555243	M1	Female	trans
cg18480033_NKX6-2	0.000357052	0.000586648	-0.359954962	M1	Female	trans
cg20784955_ENSG00000233424	0.000357053	0.000586649	-0.307566927	M1	Female	trans
cg14294245_RNU6-785P	0.000357058	0.000586657	-0.584607379	M1	Female	trans
cg24304928_ELK4	0.000357063	0.000586665	-0.373234586	M1	Female	trans
cg03964373_TSPAN11	0.000357067	0.000586669	-0.454846775	M1	Female	trans
cg17779085_RNU4-53P	0.000357067	0.000586669	-0.280198804	M1	Female	trans
cg19026811_HORMAD2	0.000357068	0.00058667	-0.372242126	M1	Female	trans
cg05893804_SLCO1B1	0.000357069	0.000586671	0.512241293	M1	Female	trans
cg18720828_TRGV10	0.000357071	0.000586671	-0.438377535	M1	Female	trans
cg22291003_KRTAP5-6	0.000357071	0.000586671	-0.352779068	M1	Female	trans
cg27375966_KPNA7	0.000357072	0.000586672	-0.537547738	M1	Female	trans
cg04571903_CD300E	0.000357073	0.000586673	-0.594147245	M1	Female	trans
cg23237976_RN7SL191P	0.000357073	0.000586673	-0.285165288	M1	Female	trans
cg03375067_IGHV7-81	0.000357074	0.000586673	-0.421021834	M1	Female	trans
cg04482748_MRPS18CP6	0.000357075	0.000586673	-0.47884252	M1	Female	trans
cg25205727_ENSG00000212302	0.000357077	0.000586673	-0.369406398	M1	Female	trans
cg10035825_ENSG00000227365	0.000357077	0.000586673	0.515686843	M1	Female	trans
cg17416722_ENSG00000236439	0.000357077	0.000586673	0.51368954	M1	Female	trans
cg27371456_SULF2	0.000357077	0.000586673	-0.619156577	M1	Female	trans
cg04108066_NKX3-2	0.000357077	0.000586673	0.52678528	M1	Female	trans
cg09016236_ENSG00000215198	0.000357078	0.000586673	-0.307771231	M1	Female	trans
cg15927196_TMEM255A	0.000357081	0.000586678	0.748029602	M1	Female	trans
cg22806076_C2CD6	0.000357082	0.000586678	-0.492820888	M1	Female	trans
cg18614561_ENSG00000230284	0.000357084	0.000586681	-0.603248055	M1	Female	trans
cg12076546_OR7E149P	0.000357085	0.000586681	-0.18360108	M1	Female	trans
cg19217778_IFNWP5	0.000357086	0.000586683	-0.431628315	M1	Female	trans
cg07016261_RNU6-431P	0.000357088	0.000586684	-0.303611535	M1	Female	trans
cg04012439_RNU4-68P	0.000357089	0.000586685	-0.441734734	M1	Female	trans
cg14610066_ENSG00000230284	0.000357093	0.00058669	-0.491175812	M1	Female	trans
cg22168087_PROCA1	0.000357093	0.00058669	0.430667222	M1	Female	trans
cg12878716_SLC2A8	0.000357094	0.00058669	-0.728796073	M1	Female	trans
cg13799853_KRBOX1	0.000357094	0.00058669	0.40881638	M1	Female	trans
cg17568448_CCDC184	0.000357096	0.000586692	-0.439303224	M1	Female	trans
cg17185052_XRCC6P2	0.000357097	0.000586692	0.435824013	M1	Female	trans
cg23806708_ENSG00000235461	0.000357097	0.000586692	-0.373245707	M1	Female	trans
cg24719399_ENSG00000237888	0.000357098	0.000586692	0.466356995	M1	Female	trans
cg00066022_OR5L2	0.000357098	0.000586692	-0.51567999	M1	Female	trans
cg26329715_ZNF852	0.000357099	0.000586692	0.370231103	M1	Female	trans
cg16798839_RANBP10	0.000357099	0.000586692	-0.426036413	M1	Female	trans
cg25250968_CACNG2	0.0003571	0.000586692	0.581622697	M1	Female	trans
cg12927641_LAMC3	0.000357101	0.000586694	-0.241042456	M1	Female	trans
cg23909098_ENSG00000220537	0.000357103	0.000586696	3.226508494	M1	Female	trans
cg11995490_ENSG00000197644	0.000357103	0.000586696	-0.360203177	M1	Female	trans
cg27170947_HK2P1	0.000357104	0.000586696	0.446011861	M1	Female	trans
cg09700868_CD1A	0.000357109	0.000586702	-0.403104173	M1	Female	trans
cg17600784_ENSG00000200075	0.000357109	0.000586702	-0.398343574	M1	Female	trans
cg13611088_ATP2A3	0.00035711	0.000586703	-0.673392297	M1	Female	trans
cg20614067_ABCC12	0.000357116	0.00058671	-0.554954226	M1	Female	trans
cg02814691_ELMO1-AS1	0.000357116	0.00058671	-0.427937086	M1	Female	trans
cg26543311_DISP2	0.000357119	0.000586713	-0.321359928	M1	Female	trans
cg02805689_ABCA10	0.000357119	0.000586713	-0.410298097	M1	Female	trans
cg19477551_Metazoa_SRP	0.000357121	0.000586715	0.440004572	M1	Female	trans
cg26307193_TMEM238	0.000357122	0.000586717	-0.422409051	M1	Female	trans
cg02147041_MIR135B	0.000357124	0.000586718	-0.284589397	M1	Female	trans
cg21764190_SELENOF	0.000357126	0.000586721	0.505738304	M1	Female	trans
cg09795688_RPL23AP82	0.000357128	0.000586723	0.517292475	M1	Female	trans
cg23190366_AURKAP2	0.000357128	0.000586723	0.49616889	M1	Female	trans
cg16726234_XACT	0.000357129	0.000586723	-0.419061395	M1	Female	trans
cg01953431_FCGR2B	0.000357131	0.000586726	0.394564296	M1	Female	trans
cg21741562_ENSG00000232622	0.000357132	0.000586727	0.344525832	M1	Female	trans
cg00894477_ENSG00000227365	0.000357133	0.000586727	0.723051604	M1	Female	trans
cg16140565_RNU6-502P	0.000357134	0.000586728	-0.374818596	M1	Female	trans
cg10960626_RNA5SP361	0.000357135	0.000586728	-0.354926471	M1	Female	trans
cg15157699_MTND3P16	0.000357135	0.000586728	-0.731683351	M1	Female	trans
cg09764150_SNRPA1P1	0.000357136	0.000586728	-0.751766797	M1	Female	trans
cg16603103_TRBV26OR9-2	0.000357144	0.00058674	-0.315414585	M1	Female	trans
cg12584394_ERO1B	0.000357144	0.00058674	-0.569378566	M1	Female	trans
cg07549208_MIR106B	0.000357145	0.00058674	0.547236558	M1	Female	trans
cg09385285_LINC00411	0.000357148	0.000586744	-0.249414846	M1	Female	trans
cg16683571_ENSG00000237293	0.000357148	0.000586744	-0.394473353	M1	Female	trans
cg00689020_KLF2P3	0.000357149	0.000586744	0.347703263	M1	Female	trans
cg01874239_UBE2E1-AS1	0.000357155	0.000586752	-0.490716094	M1	Female	trans
cg15566554_Y_RNA	0.000357156	0.000586753	0.454924833	M1	Female	trans
cg27204616_ENSG00000236453	0.000357158	0.000586755	0.405034648	M1	Female	trans
cg22150270_PAX8-AS1	0.000357158	0.000586755	-0.469466092	M1	Female	trans
cg01001115_PALLD	0.000357158	0.000586755	-0.527422165	M1	Female	trans
cg01426041_PPP3CC	0.000357159	0.000586755	-0.455704368	M1	Female	trans
cg17366173_CA5BP1	0.000357163	0.000586758	-0.398240161	M1	Female	trans
cg23987549_TBC1D3P2	0.000357163	0.000586758	0.304607006	M1	Female	trans
cg19687532_PABPC1L2B	0.000357164	0.000586758	-0.292991506	M1	Female	trans
cg24264239_HES3	0.000357164	0.000586758	-0.816063216	M1	Female	trans
cg19289287_UGT1A12P	0.000357165	0.000586758	-0.575652357	M1	Female	trans
cg09887955_ADAT3	0.000357165	0.000586758	-0.572944933	M1	Female	trans
cg10746224_ZWILCH	0.000357166	0.000586759	-0.427658591	M1	Female	trans
cg03559183_RBBP8P1	0.00035717	0.000586765	-0.405464727	M1	Female	trans
cg02481442_RNA5SP223	0.00035717	0.000586765	-0.388749243	M1	Female	trans
cg07596643_CLDN14	0.000357176	0.000586773	1.061624977	M1	Female	trans
cg05011468_NBEAP2	0.000357176	0.000586773	-0.444700457	M1	Female	trans
cg23860174_ENSG00000226324	0.000357177	0.000586773	-0.497007873	M1	Female	trans
cg09929408_ENSG00000224669	0.000357178	0.000586774	-0.418992181	M1	Female	trans
cg22134139_CST4	0.00035718	0.000586775	-0.416811405	M1	Female	trans
cg03566001_ACTBP1	0.00035718	0.000586775	-0.339259599	M1	Female	trans
cg09736391_H2BP6	0.000357182	0.000586777	-0.389234859	M1	Female	trans
cg25855415_GPR152	0.000357185	0.00058678	0.427826739	M1	Female	trans
cg21560722_HMGN2P19	0.000357189	0.000586787	-0.425348802	M1	Female	trans
cg16328558_ENSG00000233824	0.000357192	0.00058679	-0.421289228	M1	Female	trans
cg13452923_ENSG00000240774	0.000357193	0.00058679	0.570048548	M1	Female	trans
cg20476087_ZNF300P1	0.000357193	0.00058679	0.430142862	M1	Female	trans
cg00625610_ENSG00000236453	0.000357194	0.000586791	-0.332412902	M1	Female	trans
cg03283042_AASS	0.000357197	0.000586794	-0.446074498	M1	Female	trans
cg02621636_IGKJ4	0.000357197	0.000586794	-0.369327679	M1	Female	trans
cg08000231_SSX6P	0.000357198	0.000586795	-0.276911186	M1	Female	trans
cg23058319_FOXM1	0.000357198	0.000586795	-0.478381971	M1	Female	trans
cg00842582_TRIM50	0.000357199	0.000586796	-0.390597135	M1	Female	trans
cg15930673_FBN2	0.000357201	0.000586797	-0.332868667	M1	Female	trans
cg03775500_CFL1P7	0.000357203	0.000586799	-0.359224018	M1	Female	trans
cg03910065_SNRPGP3	0.000357203	0.000586799	0.353179507	M1	Female	trans
cg11866296_ACTA1	0.000357205	0.000586801	-0.235218936	M1	Female	trans
cg17414101_PTPRS	0.000357206	0.000586802	-0.442054776	M1	Female	trans
cg15376531_ENSG00000239079	0.000357207	0.000586803	-0.520100268	M1	Female	trans
cg10543947_ALDOAP1	0.000357209	0.000586804	0.409956976	M1	Female	trans
cg05949913_KCNAB1-AS2	0.000357209	0.000586804	-0.452239902	M1	Female	trans
cg20009356_ENSG00000224477	0.000357211	0.000586807	-0.349380186	M1	Female	trans
cg24635402_GCNT1P4	0.000357214	0.000586811	-0.494114593	M1	Female	trans
cg09339841_GSC	0.000357215	0.000586811	-0.404764097	M1	Female	trans
cg20291548_LINC01807	0.000357217	0.000586814	0.380470042	M1	Female	trans
cg11500903_TCEA1P1	0.000357218	0.000586815	-0.323476107	M1	Female	trans
cg23150798_HIF1A	0.000357219	0.000586815	-0.436621216	M1	Female	trans
cg19549715_ENSG00000234826	0.00035722	0.000586816	0.610186191	M1	Female	trans
cg03734225_PF4V1	0.000357221	0.000586816	-0.504852313	M1	Female	trans
cg20688928_EBAG9P1	0.000357224	0.000586821	-0.467939845	M1	Female	trans
cg18661550_ATP5PBP3	0.000357226	0.000586822	-0.416340782	M1	Female	trans
cg14826752_ARMCX7P	0.000357227	0.000586822	-0.562483213	M1	Female	trans
cg05392160_APOLD1	0.000357227	0.000586822	-0.342335897	M1	Female	trans
cg12181264_GPR15	0.000357227	0.000586822	-0.392579925	M1	Female	trans
cg22988305_MTND4P20	0.000357235	0.000586833	-0.312818645	M1	Female	trans
cg07261940_ALDOAP1	0.000357235	0.000586833	-1.907778929	M1	Female	trans
cg15255359_VGLL3	0.000357235	0.000586833	-0.395949594	M1	Female	trans
cg22193691_MIR652	0.000357236	0.000586834	-0.484604933	M1	Female	trans
cg01693891_FAHD1	0.000357238	0.000586836	-0.552760984	M1	Female	trans
cg02064368_ENSG00000236864	0.00035724	0.000586838	-0.527807773	M1	Female	trans
cg19953290_SNORD11	0.000357241	0.000586839	-0.360879981	M1	Female	trans
cg14368276_RPS28P5	0.000357243	0.000586841	-0.468451729	M1	Female	trans
cg23127183_IGHV4-31	0.000357244	0.000586842	0.472640202	M1	Female	trans
cg23036452_RNU7-138P	0.000357246	0.000586844	-0.516812902	M1	Female	trans
cg20843277_COMMD4P2	0.000357246	0.000586844	-0.558997544	M1	Female	trans
cg24479590_MKNK2	0.000357248	0.000586845	-0.503518766	M1	Female	trans
cg20388329_SNORD115-32	0.000357251	0.00058685	-0.541596466	M1	Female	trans
cg08433110_ITPRID1	0.000357251	0.00058685	-0.70014554	M1	Female	trans
cg09623464_BMPR1B	0.000357253	0.000586851	-0.482561545	M1	Female	trans
cg04195855_RALGDS	0.000357255	0.000586853	-0.491218622	M1	Female	trans
cg10912062_RNU6-741P	0.000357256	0.000586853	-0.365634612	M1	Female	trans
cg03301582_TRAPPC3L	0.000357256	0.000586853	-0.443583938	M1	Female	trans
cg00199007_H2BC12	0.000357257	0.000586853	-0.45184587	M1	Female	trans
cg02616966_GSTM5P1	0.000357257	0.000586853	0.235721166	M1	Female	trans
cg24479590_ZNF687	0.000357259	0.000586855	-0.501871844	M1	Female	trans
cg09563600_RNF182	0.00035726	0.000586857	-0.596929611	M1	Female	trans
cg00171290_FAM83A	0.000357262	0.000586859	-0.325306164	M1	Female	trans
cg01227445_EZR	0.000357269	0.00058687	-0.551500259	M1	Female	trans
cg19763463_PPP3CC	0.000357272	0.000586874	-0.47372231	M1	Female	trans
cg03709234_RPL24P7	0.000357273	0.000586874	-0.675172257	M1	Female	trans
cg02334523_Y_RNA	0.000357274	0.000586875	-0.459190121	M1	Female	trans
cg08950088_CEP97	0.000357274	0.000586875	-0.467313654	M1	Female	trans
cg21192606_GPR32	0.000357276	0.000586877	0.668866667	M1	Female	trans
cg05260346_SCP2D1	0.000357277	0.000586878	-0.823688944	M1	Female	trans
cg23664533_RPL29P2	0.000357279	0.00058688	-0.454553015	M1	Female	trans
cg04492287_ZNF358	0.000357287	0.000586892	-0.488806671	M1	Female	trans
cg09385285_RNU7-62P	0.000357288	0.000586892	-0.554512393	M1	Female	trans
cg00822399_FUT8	0.000357289	0.000586894	-0.450033208	M1	Female	trans
cg18301136_SCNM1	0.000357293	0.000586899	-0.47256733	M1	Female	trans
cg12878716_TWNK	0.000357294	0.0005869	-0.711064644	M1	Female	trans
cg16422816_EMX2	0.000357294	0.0005869	-0.6703933	M1	Female	trans
cg15672365_EDAR	0.000357296	0.000586901	-0.547803013	M1	Female	trans
cg18305855_MAFA	0.000357296	0.000586901	-0.427476644	M1	Female	trans
cg21353050_OR7E97P	0.000357297	0.000586901	-0.553622801	M1	Female	trans
cg07099009_ENSG00000203531	0.000357297	0.000586901	-0.538701191	M1	Female	trans
cg02399249_RBPJP6	0.0003573	0.000586903	0.483853691	M1	Female	trans
cg21066768_ITGA8	0.0003573	0.000586903	0.583595059	M1	Female	trans
cg01573457_IQCJ	0.000357301	0.000586904	0.463218184	M1	Female	trans
cg19014289_KRT13	0.000357302	0.000586905	-0.460198682	M1	Female	trans
cg13565400_FOXQ1	0.000357304	0.000586908	0.461937855	M1	Female	trans
cg06736785_FTX	0.00035731	0.000586916	0.439640443	M1	Female	trans
cg02518245_ENSG00000230821	0.00035732	0.000586933	0.496906735	M1	Female	trans
cg17264779_ENSG00000223583	0.000357321	0.000586933	-0.459614248	M1	Female	trans
cg16569522_RNU6-746P	0.000357322	0.000586934	0.48462897	M1	Female	trans
cg22117009_COX6A1P3	0.000357325	0.000586937	-0.356015157	M1	Female	trans
cg06757994_MRPS5P3	0.000357326	0.000586938	-0.333541561	M1	Female	trans
cg18606189_SNURFL	0.000357327	0.000586938	-0.284636596	M1	Female	trans
cg25479848_CRYL1	0.000357327	0.000586938	0.433740975	M1	Female	trans
cg24281267_RPL7P51	0.000357328	0.000586938	0.367152333	M1	Female	trans
cg12678686_RNU6-563P	0.000357332	0.000586945	-0.35559597	M1	Female	trans
cg13856652_NOP56	0.000357333	0.000586946	-0.421168224	M1	Female	trans
cg15197135_ZBTB34	0.000357334	0.000586947	-0.37253719	M1	Female	trans
cg04161956_LINC02558	0.000357336	0.000586949	-0.386516273	M1	Female	trans
cg17988535_ENSG00000234426	0.000357337	0.00058695	-0.584947356	M1	Female	trans
cg08936603_PRSS23	0.000357338	0.000586951	0.50137481	M1	Female	trans
cg09354553_GREB1	0.000357339	0.000586951	-0.262580462	M1	Female	trans
cg18430285_ENSG00000226780	0.000357341	0.000586953	0.684920246	M1	Female	trans
cg15166583_YOD1	0.000357344	0.000586957	-0.468612497	M1	Female	trans
cg06504526_PPIAP62	0.000357345	0.000586957	0.644451933	M1	Female	trans
cg10040153_ECEL1P1	0.000357345	0.000586957	-0.526835812	M1	Female	trans
cg07963816_MIR1271	0.000357346	0.000586957	-0.439026707	M1	Female	trans
cg25529321_ENSG00000240776	0.000357349	0.000586962	-0.443021623	M1	Female	trans
cg25357918_OR4F4	0.00035735	0.000586963	-0.495848549	M1	Female	trans
cg15575641_LINC01392	0.000357355	0.00058697	0.457015529	M1	Female	trans
cg13922901_ATOH7	0.000357356	0.00058697	0.54138375	M1	Female	trans
cg26034147_LINC02531	0.000357356	0.00058697	-0.368024989	M1	Female	trans
cg12584394_CENPF	0.000357358	0.000586972	-0.646350433	M1	Female	trans
cg26307193_IQSEC1	0.000357362	0.000586977	-0.444572152	M1	Female	trans
cg15609237_MRPL50P1	0.000357362	0.000586977	-0.534959551	M1	Female	trans
cg15593298_ZNF519P1	0.000357364	0.00058698	0.471055961	M1	Female	trans
cg07092448_U3	0.000357366	0.000586983	0.38402477	M1	Female	trans
cg09586646_LINC01249	0.000357367	0.000586983	0.355395872	M1	Female	trans
cg19412031_AKT1S1	0.000357369	0.000586984	-0.452611924	M1	Female	trans
cg07582892_ENSG00000224521	0.000357372	0.000586989	-0.21276174	M1	Female	trans
cg13672736_MXD1	0.000357374	0.000586991	-0.436677897	M1	Female	trans
cg23099959_SLC9A2	0.000357375	0.000586992	-0.477574551	M1	Female	trans
cg17669549_C12orf73	0.000357377	0.000586994	-0.391303215	M1	Female	trans
cg00384264_RNU6-675P	0.000357377	0.000586994	-0.336478302	M1	Female	trans
cg02814691_KRT8P26	0.000357379	0.000586996	-0.442332185	M1	Female	trans
cg17847052_BCLAF1	0.00035738	0.000586996	-0.41813741	M1	Female	trans
cg14538238_THEM7P	0.000357381	0.000586996	0.356700326	M1	Female	trans
cg01716603_TMOD1	0.000357381	0.000586996	0.439566023	M1	Female	trans
cg01775558_PPP5C	0.000357387	0.000587003	-0.502308471	M1	Female	trans
cg15756319_ARHGEF7-IT1	0.000357387	0.000587003	0.530951683	M1	Female	trans
cg23291004_SFTPA1	0.000357387	0.000587003	-0.417130824	M1	Female	trans
cg26822175_RNU4-25P	0.000357388	0.000587003	-0.391509754	M1	Female	trans
cg09417761_RN7SKP166	0.000357389	0.000587003	-0.490432705	M1	Female	trans
cg14780957_FAM8A3P	0.000357389	0.000587003	-0.302968812	M1	Female	trans
cg19331905_XPNPEP2	0.000357389	0.000587003	-0.663649478	M1	Female	trans
cg04043873_CDYL-AS1	0.000357391	0.000587004	-0.465353511	M1	Female	trans
cg09160344_GPR32	0.000357392	0.000587004	0.653087325	M1	Female	trans
cg19784873_OR56A1	0.000357392	0.000587004	-0.358485075	M1	Female	trans
cg20831648_RNU6-1199P	0.000357392	0.000587004	-0.506061107	M1	Female	trans
cg18720828_THNSL1	0.000357392	0.000587004	-0.359591611	M1	Female	trans
cg12993712_ENSG00000227249	0.000357395	0.000587008	-0.333221972	M1	Female	trans
cg05597431_ASMTL-AS1	0.000357398	0.00058701	-0.38466306	M1	Female	trans
cg15099537_KIF4CP	0.000357398	0.00058701	-0.496944999	M1	Female	trans
cg10207609_ENSG00000225884	0.000357399	0.000587011	-0.423079389	M1	Female	trans
cg03724677_ENSG00000237539	0.0003574	0.000587012	-0.127316518	M1	Female	trans
cg07571734_RNA5SP302	0.000357403	0.000587015	0.447678384	M1	Female	trans
cg00199007_TBC1D9B	0.000357403	0.000587015	-0.432234224	M1	Female	trans
cg00920736_RNU6-230P	0.000357403	0.000587015	-0.424934057	M1	Female	trans
cg04152562_SOCS5P4	0.000357404	0.000587015	-0.577727481	M1	Female	trans
cg22016724_ENSG00000235010	0.000357406	0.000587017	-0.502768588	M1	Female	trans
cg07474672_DEFB126	0.000357407	0.000587018	-0.283741468	M1	Female	trans
cg00533683_OR7E140P	0.000357409	0.00058702	-0.554346871	M1	Female	trans
cg23911229_ENSG00000223841	0.000357409	0.00058702	-0.452832557	M1	Female	trans
cg20046668_ACTBP1	0.000357412	0.000587024	-0.351331465	M1	Female	trans
cg14908168_OR5M5P	0.000357413	0.000587024	-0.435012345	M1	Female	trans
cg03741498_OR2B7P	0.000357415	0.000587027	-0.434574761	M1	Female	trans
cg04365481_KIAA0586	0.000357419	0.000587032	0.430596572	M1	Female	trans
cg21527621_TPBG	0.000357419	0.000587032	-0.522290524	M1	Female	trans
cg27357675_ENSG00000233290	0.00035742	0.000587032	-0.472404843	M1	Female	trans
cg09942220_TFAP2C	0.000357426	0.00058704	-0.616947531	M1	Female	trans
cg05226335_PRAMEF7	0.000357426	0.00058704	-0.519697312	M1	Female	trans
cg04741595_RNU6-16P	0.000357429	0.000587042	-0.391391326	M1	Female	trans
cg04843627_RPL37P3	0.000357429	0.000587042	-0.504124503	M1	Female	trans
cg20271361_ENSG00000242186	0.000357429	0.000587042	0.495197164	M1	Female	trans
cg19155518_CLPTM1	0.00035743	0.000587043	-0.517821211	M1	Female	trans
cg04290862_OR5AW1P	0.000357431	0.000587043	-0.591570845	M1	Female	trans
cg07210335_ENSG00000196656	0.000357431	0.000587043	0.300917879	M1	Female	trans
cg03493899_KRT8P17	0.000357432	0.000587043	-0.244886306	M1	Female	trans
cg07173972_GCFC2	0.000357433	0.000587043	0.387254588	M1	Female	trans
cg05482667_RPS15AP5	0.000357434	0.000587044	-0.286095792	M1	Female	trans
cg26329715_SPICE1	0.000357435	0.000587044	0.388147979	M1	Female	trans
cg12776173_HNF1A-AS1	0.000357435	0.000587044	-0.38405127	M1	Female	trans
cg03375067_CPVL-AS1	0.000357436	0.000587044	-0.465550338	M1	Female	trans
cg05669210_CSGALNACT2P1	0.000357436	0.000587044	0.307765822	M1	Female	trans
cg08576479_ASH2LP3	0.000357443	0.000587053	-0.36684401	M1	Female	trans
cg10100117_ENSG00000243389	0.000357443	0.000587053	-0.397724477	M1	Female	trans
cg03465188_ENSG00000226565	0.000357444	0.000587053	-0.523844634	M1	Female	trans
cg14683563_CREG2	0.000357444	0.000587053	-0.476982054	M1	Female	trans
cg13024511_SIGLEC5	0.000357445	0.000587053	-0.355210667	M1	Female	trans
cg25855415_SAMD10	0.000357445	0.000587053	0.453837518	M1	Female	trans
cg27423087_RILPL2	0.000357446	0.000587054	-0.477751324	M1	Female	trans
cg01148039_DHFRP5	0.000357449	0.000587058	-0.552119088	M1	Female	trans
cg04152562_DDHD1	0.000357454	0.000587066	-0.542977276	M1	Female	trans
cg16135755_PSG4	0.000357455	0.000587066	-0.612601368	M1	Female	trans
cg03220912_ANKRD13C	0.000357457	0.00058707	-0.41784702	M1	Female	trans
cg01178818_CBLN2	0.000357458	0.00058707	-0.583628228	M1	Female	trans
cg03989273_PNMA2	0.000357462	0.000587075	0.436571346	M1	Female	trans
cg26250046_PRKCQ-AS1	0.000357462	0.000587075	-0.344948181	M1	Female	trans
cg15574461_UCP3	0.000357464	0.000587076	-0.457112353	M1	Female	trans
cg17779085_ENSG00000225272	0.000357464	0.000587076	-0.371786819	M1	Female	trans
cg19135536_MIR608	0.00035747	0.000587083	0.296981369	M1	Female	trans
cg05791427_RNF217-AS1	0.00035747	0.000587083	-0.415711506	M1	Female	trans
cg08837744_ENSG00000228700	0.00035747	0.000587083	-0.4362101	M1	Female	trans
cg22172358_SKI	0.00035747	0.000587083	-0.455538813	M1	Female	trans
cg11480354_ALPI	0.000357471	0.000587084	-0.29375054	M1	Female	trans
cg02487130_ZBTB45	0.000357473	0.000587086	-0.549795868	M1	Female	trans
cg06024364_RPL7P14	0.000357474	0.000587086	-0.362794015	M1	Female	trans
cg14585118_TRAV8-7	0.000357475	0.000587086	-0.502181773	M1	Female	trans
cg04667681_ENSG00000233367	0.000357475	0.000587086	-0.405587119	M1	Female	trans
cg24102319_TRPC7	0.000357477	0.000587089	0.353113253	M1	Female	trans
cg10245967_ENSG00000181705	0.000357479	0.00058709	-0.337562292	M1	Female	trans
cg14099685_TSPEAR-AS2	0.00035748	0.00058709	0.610093366	M1	Female	trans
cg25429830_ENSG00000239288	0.00035748	0.00058709	-0.489203518	M1	Female	trans
cg02170695_RNU1-34P	0.000357481	0.000587091	-0.650837853	M1	Female	trans
cg21468244_SNORD42B	0.000357486	0.000587099	-0.510367613	M1	Female	trans
cg07736530_MMP10	0.000357487	0.000587099	-0.392135796	M1	Female	trans
cg21515958_PAFAH1B2P1	0.000357487	0.000587099	-0.520828959	M1	Female	trans
cg00147216_FOXL2	0.000357493	0.000587106	-0.227837847	M1	Female	trans
cg20942887_GAPDHP21	0.000357493	0.000587106	-0.401599206	M1	Female	trans
cg07596643_NDUFB11P1	0.000357493	0.000587106	1.139353301	M1	Female	trans
cg27195402_ENSG00000230284	0.000357494	0.000587107	-0.472896538	M1	Female	trans
cg11840740_PLA2G2D	0.000357495	0.000587107	0.220037683	M1	Female	trans
cg17326769_CES1	0.000357495	0.000587107	0.460890173	M1	Female	trans
cg21610436_OR6K3	0.000357498	0.000587109	-0.563811782	M1	Female	trans
cg15166583_GPATCH2L	0.000357499	0.000587109	-0.458417152	M1	Female	trans
cg05669210_ENSG00000226521	0.000357499	0.000587109	0.30608931	M1	Female	trans
cg20945531_LINC01143	0.0003575	0.000587109	-0.420237364	M1	Female	trans
cg01824284_GRIN2D	0.0003575	0.000587109	-0.355396903	M1	Female	trans
cg02129159_SETP11	0.000357502	0.000587112	-0.372503368	M1	Female	trans
cg26137940_ENSG00000232590	0.000357504	0.000587113	0.38896666	M1	Female	trans
cg27501748_SGCA	0.000357504	0.000587113	0.537526122	M1	Female	trans
cg21525898_ZNRF2P3	0.000357506	0.000587114	-0.491215343	M1	Female	trans
cg00659910_SSTR1	0.000357506	0.000587114	-0.511819263	M1	Female	trans
cg19953290_RNU6-1203P	0.000357506	0.000587114	-0.413613908	M1	Female	trans
cg25353287_KRT8P28	0.000357506	0.000587114	-0.349104156	M1	Female	trans
cg14451115_HIGD1AP12	0.000357509	0.000587117	-0.409284539	M1	Female	trans
cg23544472_NMUR2	0.000357513	0.000587122	-0.563284327	M1	Female	trans
cg07173972_RNF40	0.000357513	0.000587122	-0.410746149	M1	Female	trans
cg13856652_EZH2	0.000357514	0.000587122	-0.415151425	M1	Female	trans
cg01616519_ANXA10	0.000357516	0.000587124	0.333466665	M1	Female	trans
cg20863800_OCM2	0.000357523	0.000587136	-0.420310016	M1	Female	trans
cg16964439_ENSG00000235095	0.000357524	0.000587137	-0.354903415	M1	Female	trans
cg14748746_RNU6-498P	0.000357528	0.000587139	-0.446755087	M1	Female	trans
cg01856048_ENSG00000219302	0.000357529	0.000587139	-0.390021472	M1	Female	trans
cg00829646_RN7SL33P	0.00035753	0.000587139	-0.302319574	M1	Female	trans
cg19111078_FBXW8	0.000357531	0.000587139	-0.413886151	M1	Female	trans
cg23976437_ENSG00000177418	0.000357531	0.000587139	-0.395603645	M1	Female	trans
cg06736785_CGGBP1	0.000357531	0.000587139	0.46530348	M1	Female	trans
cg23974730_ROBO2P1	0.000357531	0.000587139	0.599571767	M1	Female	trans
cg11465192_TRAJ61	0.000357532	0.000587139	-0.554355648	M1	Female	trans
cg15125392_PSMD6-AS2	0.000357534	0.000587139	-0.380124366	M1	Female	trans
cg19586698_RPS2P7	0.000357539	0.000587139	-0.478168855	M1	Female	trans
cg11760280_NECAB1	0.000357541	0.000587139	-0.481509384	M1	Female	trans
cg03549208_RNA5SP25	0.000357541	0.000587139	-0.469869287	M1	Female	trans
cg06110166_CDK4P1	0.000357542	0.000587139	0.551161738	M1	Female	trans
cg06110166_CEP19P1	0.000357542	0.000587139	0.551161738	M1	Female	trans
cg06110166_FRG2FP	0.000357542	0.000587139	0.320597032	M1	Female	trans
cg06110166_RNU6-1144P	0.000357542	0.000587139	0.351991315	M1	Female	trans
cg06110166_ANKRD54P1	0.000357542	0.000587139	0.551161738	M1	Female	trans
cg06110166_ELOBP1	0.000357542	0.000587139	0.551161738	M1	Female	trans
cg06110166_MIR548H3	0.000357542	0.000587139	0.551161738	M1	Female	trans
cg06110166_RNA5SP443	0.000357542	0.000587139	0.551161738	M1	Female	trans
cg06110166_ENSG00000176183	0.000357542	0.000587139	0.226412787	M1	Female	trans
cg06110166_ENSG00000227851	0.000357542	0.000587139	0.168349441	M1	Female	trans
cg06110166_B3GNT2P1	0.000357542	0.000587139	0.551161738	M1	Female	trans
cg06110166_ENSG00000230328	0.000357542	0.000587139	0.226412787	M1	Female	trans
cg06110166_ENSG00000240572	0.000357542	0.000587139	0.551161738	M1	Female	trans
cg06110166_MAS1L	0.000357542	0.000587139	0.391181716	M1	Female	trans
cg06110166_KANK1P1	0.000357542	0.000587139	0.391181716	M1	Female	trans
cg06110166_SOCS2P1	0.000357542	0.000587139	0.391181716	M1	Female	trans
cg06110166_ENSG00000241385	0.000357542	0.000587139	0.391181716	M1	Female	trans
cg07905199_SNRPGP9	0.000357544	0.00058714	-0.420965391	M1	Female	trans
cg16378520_PON3	0.000357546	0.000587142	-0.355290499	M1	Female	trans
cg25621215_SPINK9	0.000357546	0.000587142	-0.627207021	M1	Female	trans
cg04989686_SPACA5B	0.000357547	0.000587143	-0.311117925	M1	Female	trans
cg16655291_ENSG00000232166	0.000357548	0.000587143	-0.420865914	M1	Female	trans
cg15122841_COL13A1	0.000357548	0.000587143	-0.298299097	M1	Female	trans
cg26486246_REXO1L1P	0.000357551	0.000587145	-0.07112923	M1	Female	trans
cg24668990_RNU6-584P	0.000357551	0.000587145	0.575021679	M1	Female	trans
cg10031989_RNU6-1177P	0.000357551	0.000587145	-0.475383829	M1	Female	trans
cg07545728_LMX1A-AS1	0.000357552	0.000587145	-0.396803735	M1	Female	trans
cg18720828_DNAJC12	0.000357553	0.000587145	-0.403443648	M1	Female	trans
cg17364850_AKR1D1	0.000357553	0.000587145	-0.398626783	M1	Female	trans
cg14683563_ZBP1	0.000357553	0.000587145	-0.503973276	M1	Female	trans
cg18720828_ENSG00000234775	0.00035756	0.000587154	-0.4268628	M1	Female	trans
cg00595889_RPL36AP33	0.00035756	0.000587154	-0.485676781	M1	Female	trans
cg02711245_CYP2C18	0.00035756	0.000587154	-0.427739521	M1	Female	trans
cg19595092_CNGB3	0.000357562	0.000587156	-0.420594916	M1	Female	trans
cg18266472_SPINK9	0.000357565	0.000587157	0.332484391	M1	Female	trans
cg09476440_PRR19	0.000357565	0.000587157	0.387164893	M1	Female	trans
cg06322601_PGLS	0.000357565	0.000587157	-0.383065297	M1	Female	trans
cg13500029_CCRL2	0.000357565	0.000587157	-0.32876805	M1	Female	trans
cg15817224_TRAJ49	0.000357568	0.000587161	-0.39567722	M1	Female	trans
cg15025375_ENSG00000242814	0.000357574	0.000587168	-0.458309755	M1	Female	trans
cg21659084_ENSG00000220734	0.000357574	0.000587168	-0.714621049	M1	Female	trans
cg19827854_PCYT1B-AS1	0.000357574	0.000587168	-0.385485344	M1	Female	trans
cg12474980_GYS2	0.000357575	0.000587168	-0.347716163	M1	Female	trans
cg24186114_OTX2P2	0.000357576	0.00058717	-0.568300141	M1	Female	trans
cg03802120_ENSG00000240983	0.000357577	0.000587171	-0.422406689	M1	Female	trans
cg04599643_RN7SL452P	0.000357578	0.000587171	-0.695869588	M1	Female	trans
cg21077049_RETNLB	0.000357578	0.000587171	-0.570561567	M1	Female	trans
cg08744069_THEG	0.000357581	0.000587174	-0.45899015	M1	Female	trans
cg07748567_GAPDHP47	0.000357581	0.000587174	-0.500201592	M1	Female	trans
cg18687588_PTGES	0.000357582	0.000587174	-0.41329497	M1	Female	trans
cg03220912_MRPS30	0.000357587	0.000587181	-0.417085748	M1	Female	trans
cg11138035_RPL4P3	0.000357587	0.000587181	-0.393988909	M1	Female	trans
cg22905012_ENSG00000231883	0.000357588	0.000587181	-0.517679664	M1	Female	trans
cg11217037_THRB-AS1	0.000357589	0.000587182	-0.4564108	M1	Female	trans
cg02158090_ATAD3C	0.000357589	0.000587182	-0.300296982	M1	Female	trans
cg03752932_USP21	0.000357591	0.000587183	-0.470011141	M1	Female	trans
cg14294245_FAM90A21P	0.000357593	0.000587187	-0.598244668	M1	Female	trans
cg24232370_ENSG00000202275	0.000357597	0.000587192	-0.675787767	M1	Female	trans
cg00639200_KLHL38	0.000357598	0.000587193	0.616497323	M1	Female	trans
cg23024913_RNU6-291P	0.000357599	0.000587193	-0.292577585	M1	Female	trans
cg14837215_HMGN2P36	0.0003576	0.000587193	0.359625737	M1	Female	trans
cg00569101_KRT25	0.0003576	0.000587193	-0.330858916	M1	Female	trans
cg10322007_ENSG00000237481	0.000357601	0.000587193	-0.552663485	M1	Female	trans
cg15965634_MYADM-AS1	0.000357601	0.000587193	-0.391834364	M1	Female	trans
cg14483161_KRT39	0.000357603	0.000587195	-0.457381975	M1	Female	trans
cg15889169_LINC00460	0.000357603	0.000587195	-0.118717306	M1	Female	trans
cg19111078_VPS72	0.000357604	0.000587195	-0.447388159	M1	Female	trans
cg09476440_ENSG00000219150	0.000357605	0.000587196	-0.362939242	M1	Female	trans
cg17299636_KLF2P2	0.000357608	0.000587201	-0.379711631	M1	Female	trans
cg24650279_ENSG00000243328	0.00035761	0.000587202	-0.423163416	M1	Female	trans
cg23806703_EFHC2	0.00035761	0.000587202	-0.463082625	M1	Female	trans
cg15197135_HNRNPA1P33	0.000357612	0.000587203	-0.372403746	M1	Female	trans
cg09789229_SIGLECL1	0.000357612	0.000587203	-0.508326346	M1	Female	trans
cg03513472_ENSG00000225243	0.000357612	0.000587203	-0.655880061	M1	Female	trans
cg07950457_ENSG00000212206	0.000357616	0.000587208	-0.297005513	M1	Female	trans
cg08089041_ENSG00000233995	0.000357617	0.000587209	-0.557042903	M1	Female	trans
cg01028000_CRTC2	0.000357618	0.00058721	-0.706680107	M1	Female	trans
cg08950088_SINHCAF	0.000357621	0.000587214	-0.454307341	M1	Female	trans
cg05959459_RPS17P1	0.000357623	0.000587216	0.705445454	M1	Female	trans
cg06714804_TARDBPP2	0.000357624	0.000587217	-0.51873544	M1	Female	trans
cg00232388_ADAM29	0.000357625	0.000587217	-0.423917915	M1	Female	trans
cg24429037_ENSG00000229601	0.000357626	0.000587217	-0.417193596	M1	Female	trans
cg22606460_ENSG00000228829	0.000357626	0.000587217	0.457117153	M1	Female	trans
cg16524570_ANHX	0.000357627	0.000587217	-0.605118491	M1	Female	trans
cg15072634_ACTBP1	0.000357628	0.000587218	-0.35308403	M1	Female	trans
cg24530557_ENSG00000227479	0.000357629	0.000587218	-0.542724638	M1	Female	trans
cg02732176_ACER2P1	0.000357629	0.000587218	-0.389701246	M1	Female	trans
cg26221506_BCORP1	0.00035763	0.000587218	-0.364990075	M1	Female	trans
cg12368522_PPIAP69	0.00035763	0.000587218	-0.400092702	M1	Female	trans
cg05966300_CCDC86	0.000357632	0.000587219	-0.574400063	M1	Female	trans
cg02061007_RN7SL329P	0.000357633	0.000587219	-0.347472433	M1	Female	trans
cg13440411_CYCSP55	0.000357633	0.000587219	-0.619810422	M1	Female	trans
cg02931193_ENSG00000214265	0.000357635	0.000587222	-0.486599136	M1	Female	trans
cg19765834_LINC02020	0.000357638	0.000587225	-0.429528616	M1	Female	trans
cg03541887_OR11Q1P	0.000357638	0.000587225	-0.561794246	M1	Female	trans
cg25655482_ENSG00000231295	0.000357645	0.000587235	-0.466471307	M1	Female	trans
cg20225678_LINC01587	0.000357646	0.000587235	-0.357693775	M1	Female	trans
cg18686576_SNORD113-9	0.000357646	0.000587235	0.566613494	M1	Female	trans
cg03653504_OR7E85BP	0.000357648	0.000587235	-0.537881286	M1	Female	trans
cg12474980_KLRK1	0.000357648	0.000587235	-0.366205194	M1	Female	trans
cg00199007_WDR24	0.000357648	0.000587235	-0.430581457	M1	Female	trans
cg00178522_DCDC2C	0.000357649	0.000587235	-0.234239521	M1	Female	trans
cg05523652_TBX18-AS1	0.000357649	0.000587235	-0.506093166	M1	Female	trans
cg18701685_LRRC8A	0.000357651	0.000587237	0.401454493	M1	Female	trans
cg09081941_MARCHF3	0.000357651	0.000587237	-0.636828327	M1	Female	trans
cg08188698_SLC38A11	0.000357654	0.000587242	-0.28126738	M1	Female	trans
cg04077175_ENSG00000231187	0.000357656	0.000587243	0.615981243	M1	Female	trans
cg16626067_CACNB1	0.000357656	0.000587243	-0.469178566	M1	Female	trans
cg01791737_TTC3-AS1	0.000357659	0.000587247	0.317048593	M1	Female	trans
cg14787030_KIAA1549	0.00035766	0.000587247	-0.567201667	M1	Female	trans
cg03038245_ENSG00000238232	0.000357661	0.000587248	-0.222098975	M1	Female	trans
cg23929072_KRT16P6	0.000357662	0.000587248	0.358562482	M1	Female	trans
cg11167446_ENSG00000227519	0.000357664	0.000587251	-0.653746671	M1	Female	trans
cg08160477_EEF1GP5	0.000357667	0.000587255	-0.323358465	M1	Female	trans
cg20295071_DACT2	0.000357668	0.000587256	0.342718098	M1	Female	trans
cg03206660_RET	0.000357672	0.000587261	-0.533319411	M1	Female	trans
cg18343923_H3C9P	0.000357676	0.000587264	-0.26472623	M1	Female	trans
cg06899226_MTND4P32	0.00035768	0.000587264	-0.366133347	M1	Female	trans
cg16707227_CCNQP3	0.00035768	0.000587264	-0.466347684	M1	Female	trans
cg20615820_PPIAP9	0.000357681	0.000587264	-0.438368529	M1	Female	trans
cg25755851_PEF1-AS1	0.000357682	0.000587264	0.383074171	M1	Female	trans
cg02792822_ENSG00000236206	0.000357684	0.000587264	-0.428527753	M1	Female	trans
cg14646214_SHH	0.000357687	0.000587264	-0.475709859	M1	Female	trans
cg06063484_CTRB2	0.000357687	0.000587264	-0.360872259	M1	Female	trans
cg20803916_ENSG00000204876	0.000357688	0.000587264	-0.489632146	M1	Female	trans
cg15250633_RNU7-95P	0.000357689	0.000587264	-0.566558111	M1	Female	trans
cg15250633_HNRNPA1P43	0.000357689	0.000587264	-0.232737493	M1	Female	trans
cg15250633_MTND5P29	0.000357689	0.000587264	-0.402109143	M1	Female	trans
cg15250633_MTND4P13	0.000357689	0.000587264	-0.566558111	M1	Female	trans
cg15250633_RNA5SP234	0.000357689	0.000587264	-0.566558111	M1	Female	trans
cg15250633_OR4C5	0.000357689	0.000587264	-0.329552718	M1	Female	trans
cg15250633_RN7SKP6	0.000357689	0.000587264	-0.566558111	M1	Female	trans
cg15250633_LINC00379	0.000357689	0.000587264	-0.380217191	M1	Female	trans
cg15250633_FXYD6P3	0.000357689	0.000587264	-0.227807547	M1	Female	trans
cg15250633_ENSG00000201133	0.000357689	0.000587264	-0.566558111	M1	Female	trans
cg15250633_CPSF1P2	0.000357689	0.000587264	-0.566558111	M1	Female	trans
cg15250633_ENSG00000220748	0.000357689	0.000587264	-0.402109143	M1	Female	trans
cg15250633_ENSG00000223870	0.000357689	0.000587264	-0.190108596	M1	Female	trans
cg15250633_ENSG00000234907	0.000357689	0.000587264	-0.566558111	M1	Female	trans
cg15250633_ENSG00000235625	0.000357689	0.000587264	-0.566558111	M1	Female	trans
cg15250633_ENSG00000237498	0.000357689	0.000587264	-0.402109143	M1	Female	trans
cg15250633_H2BW1	0.000357689	0.000587264	-0.248496419	M1	Female	trans
cg15250633_ENSG00000230053	0.000357689	0.000587264	-0.278735033	M1	Female	trans
cg09861450_RPSAP24	0.000357692	0.000587267	0.423201298	M1	Female	trans
cg17613326_KIRREL2	0.000357694	0.00058727	0.495914532	M1	Female	trans
cg12356249_MTND6P6	0.000357696	0.000587272	-0.342207564	M1	Female	trans
cg18890249_ENSG00000231062	0.000357697	0.000587273	-0.522252103	M1	Female	trans
cg04966997_ATAD3C	0.000357698	0.000587274	-0.262025144	M1	Female	trans
cg09965679_KRTAP2-3	0.000357699	0.000587274	0.025448699	M1	Female	trans
cg05490608_GAD1	0.000357701	0.000587276	-0.557770558	M1	Female	trans
cg06458239_C2orf73	0.000357702	0.000587276	0.694958662	M1	Female	trans
cg25621215_RPL35AP36	0.000357702	0.000587276	-0.614544208	M1	Female	trans
cg22855933_KRT18P35	0.000357703	0.000587276	0.322783277	M1	Female	trans
cg10894164_NPIPB6	0.000357703	0.000587276	-0.511493988	M1	Female	trans
cg00793981_RPS15AP28	0.000357704	0.000587276	-0.495478775	M1	Female	trans
cg10869830_LAMP5	0.000357704	0.000587276	0.453061277	M1	Female	trans
cg18749990_KRT18P68	0.000357705	0.000587277	-0.540129519	M1	Female	trans
cg01573457_CDH10	0.000357707	0.00058728	0.505868018	M1	Female	trans
cg15965634_RN7SKP192	0.000357711	0.000587284	-0.382861925	M1	Female	trans
cg06736785_PRR13P5	0.000357711	0.000587284	-0.505650932	M1	Female	trans
cg23492225_SLC17A1	0.000357712	0.000587284	-0.518061295	M1	Female	trans
cg21630843_POLR1E	0.000357713	0.000587285	-0.529303527	M1	Female	trans
cg26699689_FNDC1-IT1	0.000357714	0.000587286	0.466624517	M1	Female	trans
cg20150659_ENSG00000198358	0.000357716	0.000587288	-0.520664937	M1	Female	trans
cg00531137_ATP5MC1P1	0.000357717	0.000587289	0.579562409	M1	Female	trans
cg09919756_LALBA	0.000357718	0.00058729	-0.537499092	M1	Female	trans
cg05736633_G0S2	0.000357719	0.000587291	-0.52114617	M1	Female	trans
cg06063484_RNU6-1339P	0.000357724	0.000587297	-0.284577075	M1	Female	trans
cg06619035_KIAA1549	0.000357725	0.000587297	-0.447670834	M1	Female	trans
cg11370510_USP6	0.000357725	0.000587297	-0.345591761	M1	Female	trans
cg19111078_NGB	0.000357727	0.000587301	-0.424335195	M1	Female	trans
cg24429037_USP9YP27	0.000357728	0.000587301	-0.472444899	M1	Female	trans
cg20161227_CYP2D7	0.00035773	0.000587303	-0.475957121	M1	Female	trans
cg05959459_ENSG00000212558	0.000357731	0.000587305	0.52881193	M1	Female	trans
cg01861555_OR10AA1P	0.000357734	0.000587308	-0.332570082	M1	Female	trans
cg24202000_RNVU1-22	0.000357735	0.000587309	-0.564499052	M1	Female	trans
cg14412184_C2orf78	0.000357737	0.000587311	-0.342809651	M1	Female	trans
cg11110036_ZBTB20-AS4	0.000357737	0.000587311	-0.488816162	M1	Female	trans
cg22043888_PLK5	0.000357738	0.000587311	-0.703052725	M1	Female	trans
cg18011760_ENSG00000224302	0.000357738	0.000587311	-0.432052683	M1	Female	trans
cg07379028_SCGB3A1	0.00035774	0.000587312	0.639809647	M1	Female	trans
cg07545728_ENSG00000231295	0.00035774	0.000587312	-0.542469912	M1	Female	trans
cg13926358_TP53I11	0.000357741	0.000587312	-0.465255945	M1	Female	trans
cg02695239_GSTA7P	0.000357742	0.000587313	-0.614237448	M1	Female	trans
cg04198854_GLCE	0.000357745	0.000587318	-0.344782403	M1	Female	trans
cg04751533_ENSG00000219150	0.000357748	0.000587321	-0.429095001	M1	Female	trans
cg17323715_RNU6-526P	0.000357748	0.000587321	-0.563613962	M1	Female	trans
cg14683563_SPRR1A	0.00035775	0.000587322	-0.550341308	M1	Female	trans
cg08877853_ASIC4	0.000357751	0.000587322	-0.400784342	M1	Female	trans
cg10054332_GAL3ST3	0.000357751	0.000587322	-0.264334903	M1	Female	trans
cg09809224_SPATA21	0.000357751	0.000587322	-0.650503729	M1	Female	trans
cg11950994_ZNRF2P1	0.000357752	0.000587322	-0.506058328	M1	Female	trans
cg10249221_MRPL36P1	0.000357752	0.000587322	0.414561772	M1	Female	trans
cg09495418_ARHGEF16	0.000357755	0.000587326	-0.527526286	M1	Female	trans
cg27483382_RNU6-880P	0.000357757	0.000587328	-0.357859681	M1	Female	trans
cg26149131_IMMTP1	0.000357758	0.000587329	0.361113913	M1	Female	trans
cg00595889_KCNH3	0.000357759	0.000587329	0.44880446	M1	Female	trans
cg18490567_ENSG00000229953	0.000357759	0.000587329	-0.316592705	M1	Female	trans
cg20961650_CD163L1	0.000357761	0.000587329	-0.44136	M1	Female	trans
cg06022607_IRAK1BP1	0.000357762	0.000587329	-0.575552979	M1	Female	trans
cg18024904_PSMC1P3	0.000357762	0.000587329	-0.374290946	M1	Female	trans
cg10180404_SOX5	0.000357762	0.000587329	0.48623893	M1	Female	trans
cg09623464_RAB11A	0.000357762	0.000587329	-0.499378768	M1	Female	trans
cg22750960_CT83	0.000357763	0.000587329	-0.125483674	M1	Female	trans
cg03549227_GDA	0.000357763	0.000587329	-0.411247038	M1	Female	trans
cg25864987_TNNT2	0.000357765	0.000587331	-0.435636269	M1	Female	trans
cg01917321_OR52N1	0.000357765	0.000587331	-0.539284447	M1	Female	trans
cg25849727_RPL7AP15	0.000357767	0.000587333	-0.344256041	M1	Female	trans
cg11937506_XRCC6P5	0.000357768	0.000587333	-0.446994277	M1	Female	trans
cg15041373_RNF217-AS1	0.000357768	0.000587333	-0.389282399	M1	Female	trans
cg12717664_SNRPD2P2	0.000357771	0.000587336	-0.573826235	M1	Female	trans
cg07601093_RN7SKP170	0.000357771	0.000587337	-0.380711204	M1	Female	trans
cg20733879_ANKRD20A9P	0.000357773	0.000587338	-0.511001181	M1	Female	trans
cg14532138_TCEAL2	0.000357773	0.000587338	-0.361189064	M1	Female	trans
cg23427909_LINC01107	0.000357774	0.000587339	-0.564754429	M1	Female	trans
cg15151670_SLC22A8	0.000357775	0.000587339	-0.355736031	M1	Female	trans
cg00859755_ENSG00000216811	0.000357776	0.00058734	-0.587134672	M1	Female	trans
cg16012408_TAAR5	0.000357777	0.000587341	-0.600166861	M1	Female	trans
cg11050862_SNORD116-1	0.000357781	0.000587345	-0.424531357	M1	Female	trans
cg26759296_ENSG00000217078	0.000357781	0.000587345	-0.479737625	M1	Female	trans
cg02768760_U8	0.000357782	0.000587345	-0.315774394	M1	Female	trans
cg13535449_ENSG00000231930	0.000357783	0.000587345	-0.653101256	M1	Female	trans
cg22783940_TFF1	0.000357783	0.000587345	-0.7280556	M1	Female	trans
cg27497751_MIR374B	0.000357783	0.000587345	0.272395742	M1	Female	trans
cg07879897_UBE2WP1	0.000357784	0.000587345	0.395956283	M1	Female	trans
cg01693891_DLGAP1-AS1	0.000357785	0.000587347	-0.522641596	M1	Female	trans
cg26659797_RESP18	0.000357787	0.00058735	-0.612234291	M1	Female	trans
cg00049883_ENSG00000225148	0.000357793	0.000587359	0.468769464	M1	Female	trans
cg23398596_GUCY2GP	0.000357796	0.000587362	-0.539327558	M1	Female	trans
cg18057692_KCNQ5	0.000357797	0.000587362	-0.404148393	M1	Female	trans
cg16856722_MMD2	0.000357801	0.000587368	-0.416455182	M1	Female	trans
cg06649792_ENSG00000235485	0.000357802	0.000587368	-0.404001568	M1	Female	trans
cg12569462_ENSG00000228040	0.000357803	0.000587368	-0.564073367	M1	Female	trans
cg09926728_RNU6-865P	0.000357803	0.000587368	-0.55242347	M1	Female	trans
cg11067224_PATE2	0.000357804	0.000587368	-0.689109327	M1	Female	trans
cg26529963_ENSG00000235742	0.000357804	0.000587368	-0.438896394	M1	Female	trans
cg00534626_OR6B1	0.000357805	0.000587369	-0.722727073	M1	Female	trans
cg06460122_SLC22A25	0.000357806	0.00058737	-0.280131508	M1	Female	trans
cg17604362_ENSG00000240328	0.00035781	0.000587375	-0.760592866	M1	Female	trans
cg05715917_ZNF214	0.000357811	0.000587376	-0.464754874	M1	Female	trans
cg27135799_ENSG00000217239	0.000357811	0.000587376	-0.528504977	M1	Female	trans
cg03094912_ENSG00000236957	0.000357813	0.000587377	-0.351861981	M1	Female	trans
cg22329438_TNKS2-AS1	0.000357814	0.000587377	-0.543649203	M1	Female	trans
cg02682924_RNA5SP79	0.000357814	0.000587377	-0.366244447	M1	Female	trans
cg24270367_CHURC1-FNTB	0.000357815	0.000587377	-0.308435697	M1	Female	trans
cg01169429_PPP4R1	0.000357815	0.000587377	-0.531324552	M1	Female	trans
cg22027573_TRAJ34	0.000357816	0.000587377	-0.361791028	M1	Female	trans
cg25515319_RNU6-462P	0.000357818	0.000587381	-0.287125747	M1	Female	trans
cg12878716_NDRG1	0.00035782	0.000587382	-0.679864793	M1	Female	trans
cg18054408_KRTAP13-1	0.00035782	0.000587382	-0.373455905	M1	Female	trans
cg08482536_RPL37P3	0.000357822	0.000587384	-0.468977878	M1	Female	trans
cg04463911_WBP1LP1	0.000357823	0.000587385	-0.423130486	M1	Female	trans
cg13468961_ATP1A3	0.000357824	0.000587385	-0.49095963	M1	Female	trans
cg00232388_ENSG00000241219	0.000357825	0.000587386	-0.559825595	M1	Female	trans
cg08802984_KRTAP25-1	0.000357826	0.000587386	-0.513025916	M1	Female	trans
cg02327812_HMGN2P48	0.000357826	0.000587386	-0.265615615	M1	Female	trans
cg24836826_LINC02880	0.000357827	0.000587387	-0.393929764	M1	Female	trans
cg08950088_GDF9	0.000357828	0.000587388	-0.405392828	M1	Female	trans
cg09942220_DCUN1D2	0.00035783	0.00058739	-0.572660335	M1	Female	trans
cg06743283_NELL1	0.000357831	0.00058739	-0.409377427	M1	Female	trans
cg17772171_ABCC1	0.000357833	0.000587393	-0.500052297	M1	Female	trans
cg14579235_MYPOP	0.000357833	0.000587393	-0.754974294	M1	Female	trans
cg05433258_EFCAB9	0.000357835	0.000587395	-0.517630424	M1	Female	trans
cg01648869_ENSG00000239989	0.000357836	0.000587395	-0.407130023	M1	Female	trans
cg00117961_NPW	0.000357836	0.000587395	-0.625763793	M1	Female	trans
cg27204205_SLC35F4	0.00035784	0.0005874	-0.405912989	M1	Female	trans
cg17994629_GPR119	0.000357842	0.000587402	-0.419575025	M1	Female	trans
cg17372378_CDIP1	0.000357844	0.000587405	0.536932265	M1	Female	trans
cg15542496_AGAP2	0.000357846	0.000587407	-0.443150303	M1	Female	trans
cg16391801_ENSG00000237087	0.000357849	0.000587411	-0.414263146	M1	Female	trans
cg04492287_LMF2	0.000357853	0.000587418	-0.475643533	M1	Female	trans
cg08859787_MIR933	0.000357854	0.000587418	-0.426303609	M1	Female	trans
cg06845853_SKP1P3	0.000357856	0.00058742	0.415139043	M1	Female	trans
cg03051617_CCKBR	0.000357856	0.00058742	-0.350973028	M1	Female	trans
cg10180404_NELL2	0.000357859	0.000587423	0.536453099	M1	Female	trans
cg00144679_DSTNP5	0.000357861	0.000587425	-0.393970082	M1	Female	trans
cg18763326_PDSS1P2	0.000357861	0.000587425	0.248648187	M1	Female	trans
cg13028038_OR6L1P	0.000357862	0.000587425	-0.745921854	M1	Female	trans
cg11600326_QSOX2	0.000357865	0.000587429	-0.574085379	M1	Female	trans
cg17971017_HMGN2P10	0.000357865	0.000587429	0.5333719	M1	Female	trans
cg02956801_TSPEAR-AS2	0.000357868	0.000587433	0.527221477	M1	Female	trans
cg04198854_SERPINB4	0.000357875	0.000587442	-0.426112007	M1	Female	trans
cg13961318_EGR2	0.00035788	0.000587449	-0.535399488	M1	Female	trans
cg04223606_LINC01829	0.000357881	0.000587449	0.455624504	M1	Female	trans
cg23340935_RPL21P23	0.000357881	0.000587449	-0.454385997	M1	Female	trans
cg09338588_SERPINB8P1	0.000357881	0.000587449	-0.543156958	M1	Female	trans
cg02025578_LINC01886	0.000357882	0.000587449	0.471282873	M1	Female	trans
cg08498272_BPIFB5P	0.000357885	0.000587453	-0.556818951	M1	Female	trans
cg11529236_ENSG00000226814	0.000357886	0.000587454	-0.385091781	M1	Female	trans
cg25706257_SOX7	0.000357886	0.000587454	-0.413786238	M1	Female	trans
cg11364964_RPS2P39	0.000357887	0.000587454	-0.345173339	M1	Female	trans
cg19690148_ATE1-AS1	0.000357889	0.000587456	-0.394481215	M1	Female	trans
cg16599577_KIAA0319	0.000357889	0.000587456	-0.56564316	M1	Female	trans
cg11624060_PTMAP3	0.000357891	0.000587457	-0.457436639	M1	Female	trans
cg11950994_SPNS1	0.000357891	0.000587457	-0.558635748	M1	Female	trans
cg22156534_ZNF365	0.000357892	0.000587457	-0.466314707	M1	Female	trans
cg02039555_MAGEA5	0.000357895	0.000587461	-0.33031139	M1	Female	trans
cg13701086_EML6	0.000357895	0.000587461	-0.380865493	M1	Female	trans
cg21983531_TMEM230P2	0.000357895	0.000587461	-0.476440724	M1	Female	trans
cg16061472_RPS20P1	0.000357896	0.000587461	-0.43043767	M1	Female	trans
cg14086933_ENSG00000230212	0.000357896	0.000587461	-0.510481844	M1	Female	trans
cg09050837_RNU6-194P	0.000357897	0.000587462	-0.460908215	M1	Female	trans
cg23209353_CCDC14	0.000357899	0.000587463	-0.434093932	M1	Female	trans
cg06736785_FAM126B	0.000357908	0.000587476	0.480021651	M1	Female	trans
cg11157765_RRAGC	0.000357909	0.000587477	-0.421749769	M1	Female	trans
cg15593298_NOTCH3	0.00035791	0.000587477	-0.571776666	M1	Female	trans
cg10387963_SLC7A14	0.00035791	0.000587477	-0.366096781	M1	Female	trans
cg27208514_KRT18P38	0.000357911	0.000587477	-0.509395993	M1	Female	trans
cg08950088_ZIK1	0.000357911	0.000587477	-0.462350822	M1	Female	trans
cg10723869_FAAP24	0.000357911	0.000587477	-0.71668826	M1	Female	trans
cg18888655_OR7E128P	0.000357919	0.000587482	0.427565669	M1	Female	trans
cg24301930_RNU6-746P	0.00035792	0.000587482	-0.51873034	M1	Female	trans
cg13635007_ENSG00000234567	0.000357926	0.000587482	0.57387096	M1	Female	trans
cg00842582_PCGEM1	0.000357926	0.000587482	-0.454902073	M1	Female	trans
cg00842582_CIBAR1P2	0.000357926	0.000587482	-0.178314878	M1	Female	trans
cg00842582_KRTAP10-9	0.000357926	0.000587482	-0.476888206	M1	Female	trans
cg00842582_RPL31P13	0.000357926	0.000587482	-0.359899947	M1	Female	trans
cg00842582_RNU6-1218P	0.000357926	0.000587482	-0.294959734	M1	Female	trans
cg00842582_KRTAP8-3P	0.000357926	0.000587482	-0.359899947	M1	Female	trans
cg00842582_ENSG00000217483	0.000357926	0.000587482	-0.359899947	M1	Female	trans
cg00842582_U3	0.000357926	0.000587482	-0.359899947	M1	Female	trans
cg00842582_RNU6-263P	0.000357926	0.000587482	-0.208307155	M1	Female	trans
cg00842582_RNY4P27	0.000357926	0.000587482	-0.227451036	M1	Female	trans
cg00842582_PPIAP65	0.000357926	0.000587482	-0.507086789	M1	Female	trans
cg00842582_RN7SL492P	0.000357926	0.000587482	-0.507086789	M1	Female	trans
cg00842582_RN7SKP294	0.000357926	0.000587482	-0.507086789	M1	Female	trans
cg00842582_MT1CP	0.000357926	0.000587482	-0.507086789	M1	Female	trans
cg00842582_ENSG00000239255	0.000357926	0.000587482	-0.507086789	M1	Female	trans
cg12971523_POTEE	0.000357926	0.000587482	-0.423291399	M1	Female	trans
cg10488013_MAP6	0.000357926	0.000587482	-0.376263881	M1	Female	trans
cg01080012_UBE2Q2P10	0.000357926	0.000587482	-0.329127639	M1	Female	trans
cg03329597_LINC01427	0.000357928	0.000587483	0.595805913	M1	Female	trans
cg26990332_RNU2-20P	0.000357929	0.000587485	-0.268918268	M1	Female	trans
cg04711763_ENSG00000236425	0.000357931	0.000587485	0.553755798	M1	Female	trans
cg14783708_ENSG00000221611	0.000357932	0.000587485	-0.245288	M1	Female	trans
cg14861778_RPSAP46	0.000357932	0.000587485	-0.387963262	M1	Female	trans
cg03266048_EXOC5P1	0.000357933	0.000587485	-0.511118667	M1	Female	trans
cg03562628_TAL1	0.000357933	0.000587485	-0.355474642	M1	Female	trans
cg09803413_ENSG00000234658	0.000357933	0.000587485	-0.369570039	M1	Female	trans
cg22702814_RNU7-34P	0.000357934	0.000587485	-0.292974815	M1	Female	trans
cg05841486_DOK6	0.000357934	0.000587485	-0.507865983	M1	Female	trans
cg16562709_SEPTIN5	0.000357934	0.000587485	-0.456216819	M1	Female	trans
cg22806076_ADGRF2	0.000357935	0.000587486	-0.653417154	M1	Female	trans
cg13440924_CHGA	0.000357937	0.000587488	-0.503926454	M1	Female	trans
cg04996388_CEACAMP5	0.000357938	0.000587488	-0.440346368	M1	Female	trans
cg19966787_TMEM167AP1	0.000357938	0.000587488	-0.253839998	M1	Female	trans
cg24757160_OR11Q1P	0.000357938	0.000587488	-0.531209081	M1	Female	trans
cg09809224_KRT6A	0.000357939	0.000587488	-0.729739411	M1	Female	trans
cg09476440_INKA1	0.000357941	0.00058749	0.408312382	M1	Female	trans
cg06239287_ENSG00000231080	0.000357951	0.000587505	0.420637106	M1	Female	trans
cg20540806_ENSG00000234223	0.000357952	0.000587505	0.278275605	M1	Female	trans
cg11282828_BMS1P4-AGAP5	0.000357952	0.000587505	-0.60153289	M1	Female	trans
cg03023681_SERPINB13	0.000357957	0.000587512	-0.472072895	M1	Female	trans
cg26376241_ENSG00000229242	0.000357962	0.000587515	0.746791909	M1	Female	trans
cg23806703_ZNF134	0.000357964	0.000587515	-0.444547876	M1	Female	trans
cg00572650_RPL5P2	0.000357965	0.000587515	-0.409051325	M1	Female	trans
cg00815519_MIR182	0.000357967	0.000587515	-0.426009875	M1	Female	trans
cg21049487_RPEP2	0.000357967	0.000587515	-0.298383762	M1	Female	trans
cg16012408_ENSG00000232355	0.000357968	0.000587515	-0.516643488	M1	Female	trans
cg06745740_ENSG00000239041	0.00035797	0.000587515	0.602770135	M1	Female	trans
cg14987596_HMGB3P7	0.000357973	0.000587515	-0.470985005	M1	Female	trans
cg21766141_VANGL2	0.000357973	0.000587515	-0.330809791	M1	Female	trans
cg24880701_PCNX3	0.000357973	0.000587515	-0.486475139	M1	Female	trans
cg14210607_PLXNA2	0.000357974	0.000587515	-0.432809208	M1	Female	trans
cg26613778_NHLH1	0.000357976	0.000587515	-0.627063213	M1	Female	trans
cg19871940_OR2AQ1P	0.000357976	0.000587515	0.336041037	M1	Female	trans
cg19871940_LINC01923	0.000357976	0.000587515	0.336041037	M1	Female	trans
cg19871940_MIR329-1	0.000357976	0.000587515	0.336041037	M1	Female	trans
cg19871940_RNU6-1313P	0.000357976	0.000587515	0.336041037	M1	Female	trans
cg19871940_ENSG00000235152	0.000357976	0.000587515	0.42474517	M1	Female	trans
cg19871940_ENSG00000236750	0.000357976	0.000587515	0.323078099	M1	Female	trans
cg19871940_RNU6-200P	0.000357976	0.000587515	0.254328439	M1	Female	trans
cg19871940_RNU6-1167P	0.000357976	0.000587515	0.317746019	M1	Female	trans
cg19871940_ASH2LP1	0.000357976	0.000587515	0.450174959	M1	Female	trans
cg19871940_ENSG00000235243	0.000357976	0.000587515	0.194497812	M1	Female	trans
cg19871940_RNU2-48P	0.000357976	0.000587515	0.275405916	M1	Female	trans
cg19871940_OR11I1P	0.000357976	0.000587515	0.473470396	M1	Female	trans
cg19871940_RNA5SP98	0.000357976	0.000587515	0.473470396	M1	Female	trans
cg19871940_UBQLN1P1	0.000357976	0.000587515	0.473470396	M1	Female	trans
cg19871940_GPX1P2	0.000357976	0.000587515	0.473470396	M1	Female	trans
cg19871940_ENSG00000224322	0.000357976	0.000587515	0.473470396	M1	Female	trans
cg19871940_ENSG00000229188	0.000357976	0.000587515	0.473470396	M1	Female	trans
cg19871940_ENSG00000229308	0.000357976	0.000587515	0.473470396	M1	Female	trans
cg19871940_GAPDHP19	0.000357976	0.000587515	0.473470396	M1	Female	trans
cg19871940_DLGAP5P1	0.000357976	0.000587515	0.473470396	M1	Female	trans
cg19871940_NT5DC1P1	0.000357976	0.000587515	0.473470396	M1	Female	trans
cg09055519_SNORD42B	0.000357977	0.000587515	-0.45639831	M1	Female	trans
cg01821644_RNA5SP166	0.00035798	0.000587519	-0.392126498	M1	Female	trans
cg23590389_ENSG00000230470	0.000357982	0.00058752	-0.373179593	M1	Female	trans
cg20973649_RN7SKP108	0.000357982	0.00058752	-0.51336259	M1	Female	trans
cg09158878_MKRN7P	0.000357982	0.00058752	0.417218261	M1	Female	trans
cg22635676_C15orf62	0.000357984	0.000587522	0.558558858	M1	Female	trans
cg26881268_LINC01359	0.000357985	0.000587522	-0.443497926	M1	Female	trans
cg15760474_RNU6-1339P	0.000357986	0.000587522	-0.44857564	M1	Female	trans
cg13102045_MIR429	0.000357986	0.000587522	-0.563421783	M1	Female	trans
cg09328960_C9orf40	0.000357988	0.000587525	-0.333246027	M1	Female	trans
cg01024069_FGF21	0.000357989	0.000587525	-0.135578304	M1	Female	trans
cg25905192_ZNF341	0.00035799	0.000587527	-0.510488082	M1	Female	trans
cg03702660_RNU5E-5P	0.000357993	0.00058753	-0.140897288	M1	Female	trans
cg00312344_ANKLE1	0.000357993	0.00058753	-0.35930332	M1	Female	trans
cg27028038_ITPR1-DT	0.000357995	0.000587531	-0.605712509	M1	Female	trans
cg20196141_RNU6-695P	0.000357996	0.000587533	-0.834587751	M1	Female	trans
cg08073629_PROCR	0.000357999	0.000587537	-0.439593923	M1	Female	trans
cg14296749_DDX3P2	0.000358	0.000587537	-0.340957357	M1	Female	trans
cg03485681_CMIP	0.000358001	0.000587537	-0.350641201	M1	Female	trans
cg20007465_SLC1A3	0.000358003	0.000587539	0.304619973	M1	Female	trans
cg11687389_ISL2	0.000358003	0.000587539	-0.307596058	M1	Female	trans
cg01073837_ENSG00000220739	0.00035801	0.000587549	0.492725488	M1	Female	trans
cg09499109_LINC00658	0.00035801	0.000587549	-0.576278895	M1	Female	trans
cg23247274_ENSG00000177452	0.000358011	0.000587549	-0.281434244	M1	Female	trans
cg00927151_SSTR1	0.000358011	0.000587549	-0.547003035	M1	Female	trans
cg15411736_ENSG00000232918	0.000358012	0.00058755	-0.442916794	M1	Female	trans
cg14296749_RNU6-342P	0.000358015	0.000587555	-0.321086073	M1	Female	trans
cg00059053_CCDC39-AS1	0.000358017	0.000587555	-0.494067904	M1	Female	trans
cg22260782_LRFN5	0.000358017	0.000587555	-0.629987428	M1	Female	trans
cg08064245_OR6C75	0.00035802	0.000587559	-0.525241681	M1	Female	trans
cg26393871_ENSG00000226671	0.000358026	0.000587567	0.249349545	M1	Female	trans
cg20727187_RNU6-1113P	0.000358027	0.000587567	0.691893925	M1	Female	trans
cg20727187_UBE2V1P3	0.000358027	0.000587567	0.691893925	M1	Female	trans
cg20727187_UBE2V1P9	0.000358027	0.000587567	0.691893925	M1	Female	trans
cg07463103_GAPDHP27	0.000358028	0.000587567	0.487095514	M1	Female	trans
cg25938960_TPSD1	0.000358028	0.000587567	-0.382871856	M1	Female	trans
cg07596643_ITPRIP	0.000358035	0.000587577	1.28946321	M1	Female	trans
cg02674186_LYZL2	0.000358035	0.000587577	-0.473192556	M1	Female	trans
cg18343923_ENSG00000240890	0.000358036	0.000587577	-0.490955972	M1	Female	trans
cg10342899_ZNF877P	0.000358037	0.000587578	0.354827153	M1	Female	trans
cg20505445_LILRP1	0.000358038	0.000587579	-0.458347316	M1	Female	trans
cg12421834_ENSG00000205018	0.000358038	0.000587579	0.449221507	M1	Female	trans
cg23740016_ARSI	0.000358039	0.00058758	-0.436912506	M1	Female	trans
cg07439609_PKDREJ	0.000358041	0.000587581	-0.557107303	M1	Female	trans
cg17179051_EIF4A1P13	0.000358041	0.000587581	-0.376462069	M1	Female	trans
cg03169191_ENSG00000228204	0.000358042	0.000587581	-0.42397971	M1	Female	trans
cg10251456_LINC00489	0.000358043	0.000587581	-0.610458059	M1	Female	trans
cg18032502_ENSG00000227704	0.000358043	0.000587581	0.415369752	M1	Female	trans
cg10380427_CRISP1	0.000358048	0.000587589	-0.511067405	M1	Female	trans
cg23291158_SERPINB1	0.000358049	0.000587589	-0.421844966	M1	Female	trans
cg01224863_RPL35AP11	0.000358052	0.000587593	-0.319872517	M1	Female	trans
cg13500029_LINC01556	0.000358053	0.000587593	-0.335502641	M1	Female	trans
cg02216442_DRD5P2	0.000358053	0.000587593	-0.572268481	M1	Female	trans
cg10240127_SPHK1	0.000358054	0.000587594	-0.463169759	M1	Female	trans
cg05144042_CKAP4	0.000358057	0.000587598	0.672076182	M1	Female	trans
cg09861450_RNU1-84P	0.000358058	0.000587598	0.319676019	M1	Female	trans
cg23668184_TPRN	0.000358061	0.000587603	-0.542995148	M1	Female	trans
cg24170716_GCNT1P4	0.000358063	0.000587606	-0.373930315	M1	Female	trans
cg00204065_MIR331	0.000358065	0.000587607	-0.655216623	M1	Female	trans
cg17951166_FSCN3	0.000358065	0.000587607	-0.417415166	M1	Female	trans
cg05818000_PNPLA1	0.000358066	0.000587608	-0.524694067	M1	Female	trans
cg04206665_ACAA2	0.000358067	0.000587609	-0.443779682	M1	Female	trans
cg12624031_CNN2P2	0.000358068	0.000587609	-1.167190443	M1	Female	trans
cg13781609_OR1E1	0.00035807	0.000587611	-0.402522454	M1	Female	trans
cg17324671_MAPK6P6	0.00035807	0.000587611	-0.570342964	M1	Female	trans
cg18754578_ENSG00000226868	0.000358072	0.000587611	-0.518868427	M1	Female	trans
cg01024069_ENSG00000229969	0.000358072	0.000587611	-0.504505099	M1	Female	trans
cg23806703_ZNF557	0.000358072	0.000587611	-0.468050106	M1	Female	trans
cg01028000_CTRC	0.000358072	0.000587611	-0.646158584	M1	Female	trans
cg03830265_ZNF660	0.000358073	0.000587611	-0.411837278	M1	Female	trans
cg16990532_LINC02831	0.000358075	0.000587613	0.394173419	M1	Female	trans
cg19096976_KRT8P43	0.000358077	0.000587616	-0.504455862	M1	Female	trans
cg12964848_ENSG00000228675	0.000358078	0.000587617	-0.539558565	M1	Female	trans
cg18811157_MIR203A	0.000358082	0.000587621	-0.424933908	M1	Female	trans
cg26338386_NOX3	0.000358082	0.000587621	-0.590068517	M1	Female	trans
cg05861871_IL1A	0.000358088	0.00058763	-0.528827031	M1	Female	trans
cg22016724_ENSG00000227484	0.000358089	0.00058763	-0.545361863	M1	Female	trans
cg20816047_TOMM22P1	0.000358089	0.00058763	-0.503389284	M1	Female	trans
cg06400006_ENSG00000234716	0.00035809	0.000587631	-0.360982241	M1	Female	trans
cg12751966_GPX5	0.000358091	0.000587632	0.558154303	M1	Female	trans
cg17376853_RAB40A	0.000358093	0.000587634	-0.443256511	M1	Female	trans
cg13440411_ENSG00000232197	0.000358094	0.000587635	-0.483168364	M1	Female	trans
cg06722022_RNU7-74P	0.000358097	0.000587639	-0.549977249	M1	Female	trans
cg27015201_RNU6-318P	0.000358098	0.00058764	-0.490404019	M1	Female	trans
cg23806703_IPO11	0.000358099	0.00058764	-0.44186953	M1	Female	trans
cg09575750_GTPBP8	0.000358102	0.000587644	-0.453023721	M1	Female	trans
cg03033996_TBX18	0.000358106	0.000587644	-0.497209372	M1	Female	trans
cg23727505_IGHJ6	0.000358106	0.000587644	-0.253091379	M1	Female	trans
cg21075845_PKHD1	0.000358107	0.000587644	-0.441606087	M1	Female	trans
cg11031199_SNORA36C	0.000358109	0.000587644	-0.507531821	M1	Female	trans
cg02476436_U3	0.000358111	0.000587644	-0.621848837	M1	Female	trans
cg11917734_MRE11P1	0.000358111	0.000587644	0.382886533	M1	Female	trans
cg16872660_NECTIN4	0.000358112	0.000587644	-0.689276605	M1	Female	trans
cg05056349_RNU6-169P	0.000358113	0.000587644	0.26677438	M1	Female	trans
cg05056349_CABP5	0.000358113	0.000587644	0.422121995	M1	Female	trans
cg05056349_ENSG00000201500	0.000358113	0.000587644	0.422121995	M1	Female	trans
cg05056349_ENSG00000224603	0.000358113	0.000587644	0.422121995	M1	Female	trans
cg05056349_ENSG00000226483	0.000358113	0.000587644	0.422121995	M1	Female	trans
cg05056349_ENSG00000230245	0.000358113	0.000587644	0.422121995	M1	Female	trans
cg05056349_MTCO3P41	0.000358113	0.000587644	0.594755538	M1	Female	trans
cg05056349_ENSG00000226058	0.000358113	0.000587644	0.345954458	M1	Female	trans
cg05056349_ENSG00000229673	0.000358113	0.000587644	0.189915926	M1	Female	trans
cg05056349_FMN2P1	0.000358113	0.000587644	0.594755538	M1	Female	trans
cg05056349_ENSG00000231585	0.000358113	0.000587644	0.594755538	M1	Female	trans
cg09929408_ENSG00000229190	0.000358113	0.000587644	-0.382771203	M1	Female	trans
cg12101870_HAND1	0.000358115	0.000587645	-0.441360919	M1	Female	trans
cg16792066_ENSG00000232406	0.000358115	0.000587645	0.299618009	M1	Female	trans
cg19649827_PKNOX2	0.000358116	0.000587645	-0.396631074	M1	Female	trans
cg07549208_ACTG2	0.000358117	0.000587646	0.528688794	M1	Female	trans
cg02338162_ENSG00000237798	0.000358119	0.00058765	0.50245968	M1	Female	trans
cg04748098_ENSG00000234287	0.000358123	0.000587653	-0.57289236	M1	Female	trans
cg22197092_TMEM256P2	0.000358123	0.000587653	-0.429970747	M1	Female	trans
cg13249146_HBM	0.000358125	0.000587657	-0.44974914	M1	Female	trans
cg02874992_EYS	0.000358126	0.000587657	-0.485900766	M1	Female	trans
cg21840153_IGLV1-44	0.000358127	0.000587658	0.364348966	M1	Female	trans
cg26320152_RAB20	0.000358128	0.000587659	0.378003395	M1	Female	trans
cg22510412_ENSG00000229242	0.000358129	0.000587659	-0.551194222	M1	Female	trans
cg25366472_PAGE3	0.00035813	0.00058766	-0.401425736	M1	Female	trans
cg17896072_USP18	0.000358132	0.000587663	-0.548897533	M1	Female	trans
cg14556762_TSPEAR-AS2	0.000358133	0.000587663	0.508707245	M1	Female	trans
cg12488096_SNORD114-20	0.000358136	0.000587666	-0.387194902	M1	Female	trans
cg17897187_SOX18	0.000358136	0.000587666	-0.49628226	M1	Female	trans
cg00456950_SST	0.000358137	0.000587666	-0.669535649	M1	Female	trans
cg04390231_ENSG00000237807	0.000358144	0.000587676	-0.467247346	M1	Female	trans
cg20942887_ENSG00000236252	0.000358146	0.000587678	-0.338169688	M1	Female	trans
cg17600784_SEPTIN7P2	0.000358147	0.000587678	-0.408391042	M1	Female	trans
cg06136472_CPB2	0.000358147	0.000587678	-1.008918163	M1	Female	trans
cg03170665_ENSG00000176882	0.00035815	0.000587683	-0.488560969	M1	Female	trans
cg26170855_RPL10P7	0.000358152	0.000587685	-0.501643568	M1	Female	trans
cg12584394_BTG3	0.000358155	0.000587688	-0.640413158	M1	Female	trans
cg25894789_RNU6-804P	0.000358155	0.000587688	-0.551321545	M1	Female	trans
cg26307193_MED11	0.000358158	0.000587691	-0.409067208	M1	Female	trans
cg13095300_SPAG4	0.000358158	0.000587691	-0.584239411	M1	Female	trans
cg03476252_RNU2-23P	0.000358159	0.000587691	-0.389301104	M1	Female	trans
cg17533142_ENSG00000235168	0.000358162	0.000587695	-0.473416125	M1	Female	trans
cg12290400_CRYGFP	0.000358163	0.000587696	0.487062778	M1	Female	trans
cg13897388_PTPRB	0.000358164	0.000587697	-0.364912848	M1	Female	trans
cg20447730_ENSG00000227050	0.000358167	0.000587701	-0.485336514	M1	Female	trans
cg25102279_USP17L6P	0.000358168	0.000587701	-0.417800412	M1	Female	trans
cg15108474_ENSG00000227066	0.000358169	0.000587702	-0.518207042	M1	Female	trans
cg26379583_SNORD116-15	0.00035817	0.000587703	-0.508950468	M1	Female	trans
cg09147065_RNU6-746P	0.000358171	0.000587704	-0.518075816	M1	Female	trans
cg04843627_ACSL6-AS1	0.000358173	0.000587706	-0.591496361	M1	Female	trans
cg19415587_ENSG00000232056	0.000358174	0.000587706	0.820710856	M1	Female	trans
cg07784793_NPY	0.000358174	0.000587706	-0.44080573	M1	Female	trans
cg25138053_ENSG00000228037	0.000358176	0.000587708	0.433604079	M1	Female	trans
cg24880701_SCAP	0.000358178	0.00058771	-0.485744952	M1	Female	trans
cg21077610_KNOP1P3	0.000358179	0.000587711	-0.661537855	M1	Female	trans
cg19822890_CXCR6	0.000358179	0.000587711	-0.454953223	M1	Female	trans
cg23024913_MTMR10	0.000358182	0.000587715	-0.364877333	M1	Female	trans
cg08131310_GADL1	0.000358183	0.000587715	-0.547253698	M1	Female	trans
cg18205030_ALPK2	0.000358184	0.000587716	-0.200028328	M1	Female	trans
cg20288331_RORB-AS1	0.000358186	0.000587718	0.397708281	M1	Female	trans
cg01371313_CYP2AC1P	0.000358187	0.00058772	-0.648656309	M1	Female	trans
cg16655291_CCR5	0.000358188	0.00058772	-0.505844805	M1	Female	trans
cg08498272_PRR13P1	0.000358189	0.000587721	-0.523148623	M1	Female	trans
cg26329715_MRPS18A	0.00035819	0.000587722	-0.445938048	M1	Female	trans
cg07173972_RRP1	0.000358192	0.000587723	-0.418772811	M1	Female	trans
cg25737992_SSTR1	0.000358192	0.000587723	-0.606385167	M1	Female	trans
cg05744146_RN7SL681P	0.000358193	0.000587723	0.434579258	M1	Female	trans
cg05232852_NANOGNBP1	0.000358194	0.000587725	-0.379142002	M1	Female	trans
cg07825114_CLDN18	0.000358195	0.000587726	0.31134391	M1	Female	trans
cg21245975_CYSRT1	0.000358196	0.000587726	0.484831404	M1	Female	trans
cg26162637_RNY4P24	0.000358202	0.000587736	-0.442369425	M1	Female	trans
cg16231241_SNORA70	0.000358203	0.000587736	0.641549718	M1	Female	trans
cg18805486_GPR20	0.000358204	0.000587736	-0.347320613	M1	Female	trans
cg23806703_OAZ2	0.000358204	0.000587736	-0.479060427	M1	Female	trans
cg13168050_SLIRPP1	0.000358206	0.000587737	-0.64302886	M1	Female	trans
cg16872660_NXPE2	0.000358207	0.000587738	-0.772647916	M1	Female	trans
cg24304928_ZNF280D	0.000358209	0.000587741	-0.348975361	M1	Female	trans
cg06551718_SKP1P1	0.000358211	0.000587744	-0.520749519	M1	Female	trans
cg11893951_ANAPC1P4	0.000358213	0.000587746	0.514310267	M1	Female	trans
cg15166583_PRPF39	0.000358214	0.000587746	-0.436563753	M1	Female	trans
cg23591463_ENSG00000238166	0.000358215	0.000587746	0.440614209	M1	Female	trans
cg24635402_ENSG00000234791	0.000358215	0.000587746	-0.589057646	M1	Female	trans
cg23414262_BTN3A3	0.000358216	0.000587746	-0.392432638	M1	Female	trans
cg18455405_ZCCHC14	0.000358217	0.000587746	-0.329923519	M1	Female	trans
cg04236252_OR10H3	0.000358218	0.000587746	-0.443763911	M1	Female	trans
cg03985285_HYAL1	0.000358218	0.000587746	-0.532958682	M1	Female	trans
cg15532012_DTNBP1	0.000358218	0.000587746	-0.489930328	M1	Female	trans
cg22108143_LINC00311	0.000358218	0.000587746	-0.404395386	M1	Female	trans
cg03773226_ANKRD55	0.000358219	0.000587746	0.396588044	M1	Female	trans
cg13712952_KRT18P26	0.000358219	0.000587746	-0.301638632	M1	Female	trans
cg15417875_ENSG00000233987	0.000358225	0.000587754	-0.412815724	M1	Female	trans
cg25010115_CFL1P8	0.000358225	0.000587754	-0.375580268	M1	Female	trans
cg05779660_ENSG00000227365	0.000358226	0.000587754	0.799170037	M1	Female	trans
cg18720736_SERHL2	0.000358227	0.000587755	-0.391930716	M1	Female	trans
cg22913471_GRP	0.000358228	0.000587755	0.62205126	M1	Female	trans
cg14513900_ADAMTSL4-AS1	0.000358228	0.000587755	-0.509170166	M1	Female	trans
cg09499109_RNU6-1155P	0.000358229	0.000587756	-0.597425052	M1	Female	trans
cg00046336_KCNK17	0.000358231	0.000587759	-0.715861123	M1	Female	trans
cg21171335_DEFB131D	0.000358232	0.000587759	0.161984285	M1	Female	trans
cg06646715_HNRNPA1P64	0.000358232	0.000587759	-0.334438045	M1	Female	trans
cg02931783_SPATA31D4	0.000358236	0.000587763	0.559359555	M1	Female	trans
cg24924221_ENSG00000240553	0.000358236	0.000587763	0.414027564	M1	Female	trans
cg09024862_PWWP2AP1	0.000358238	0.000587765	-0.531446109	M1	Female	trans
cg05258937_SNORA46	0.000358238	0.000587765	-0.549360553	M1	Female	trans
cg00924924_RNA5SP52	0.000358244	0.000587773	0.434877814	M1	Female	trans
cg04195855_ZC3H18	0.000358245	0.000587775	-0.523606593	M1	Female	trans
cg18295068_PITX2	0.000358247	0.000587777	0.428614357	M1	Female	trans
cg16503053_NEFM	0.00035825	0.00058778	-0.56253981	M1	Female	trans
cg13285174_ENSG00000230609	0.00035825	0.00058778	-0.479786275	M1	Female	trans
cg00199007_TMEM120A	0.000358254	0.000587785	-0.434075341	M1	Female	trans
cg09108044_RPL37AP8	0.000358254	0.000587785	-0.560408882	M1	Female	trans
cg18352555_PSMC1P11	0.000358255	0.000587785	0.511703313	M1	Female	trans
cg19477551_RNU6-960P	0.000358255	0.000587785	0.374436882	M1	Female	trans
cg13885150_RN7SKP76	0.000358256	0.000587785	-0.479649177	M1	Female	trans
cg23024913_OR14A2	0.000358257	0.000587785	-0.427958998	M1	Female	trans
cg04365481_ZNF570	0.000358257	0.000587785	0.436965377	M1	Female	trans
cg03582294_PRYP1	0.000358258	0.000587787	0.378207875	M1	Female	trans
cg15708697_LINC01699	0.000358262	0.000587792	-0.508089594	M1	Female	trans
cg13160884_RNU6-43P	0.000358264	0.000587793	-0.552321006	M1	Female	trans
cg24130945_HMGN1P4	0.000358267	0.000587797	-0.471075185	M1	Female	trans
cg00874817_CERS2	0.000358267	0.000587797	0.456442245	M1	Female	trans
cg26594488_ULBP1	0.000358268	0.000587797	-0.290840404	M1	Female	trans
cg08000231_VASH1	0.000358268	0.000587798	0.502419151	M1	Female	trans
cg01920698_VDAC1P13	0.000358269	0.000587798	-0.600131574	M1	Female	trans
cg06433816_ENSG00000237852	0.000358271	0.0005878	-0.518182322	M1	Female	trans
cg00773700_DCAF8L2	0.000358272	0.000587801	-0.262056226	M1	Female	trans
cg20861250_NMNAT3	0.000358274	0.000587803	-0.412226393	M1	Female	trans
cg16856722_ENSG00000225916	0.000358276	0.000587805	-0.334295245	M1	Female	trans
cg09420458_ENSG00000235024	0.000358276	0.000587805	0.544347051	M1	Female	trans
cg12372706_SNORA3B	0.000358279	0.000587808	-0.384103347	M1	Female	trans
cg08501015_ENSG00000229261	0.00035828	0.000587809	0.570179491	M1	Female	trans
cg03735043_ALOX15P2	0.000358281	0.000587809	-0.499993722	M1	Female	trans
cg25953919_KRT18P1	0.000358282	0.000587809	-0.486663146	M1	Female	trans
cg26594488_XRCC2	0.000358282	0.000587809	-0.461423633	M1	Female	trans
cg00066022_CD200	0.000358282	0.000587809	-0.294207681	M1	Female	trans
cg23664533_ENSG00000239288	0.000358283	0.000587809	-0.584402786	M1	Female	trans
cg15166583_NIPSNAP3B	0.000358285	0.000587812	-0.455302604	M1	Female	trans
cg03397234_ENSG00000223599	0.000358289	0.000587817	0.513766276	M1	Female	trans
cg24001233_ENSG00000225084	0.000358291	0.000587819	-0.350909508	M1	Female	trans
cg23611375_ENSG00000233825	0.000358298	0.00058783	0.527989897	M1	Female	trans
cg13983277_RNU6-593P	0.000358301	0.000587835	-0.467040463	M1	Female	trans
cg00459997_ENSG00000229242	0.000358304	0.000587838	0.744578351	M1	Female	trans
cg20515377_SKP1P3	0.000358305	0.000587839	0.561677387	M1	Female	trans
cg16307793_MRPL50P1	0.000358307	0.000587841	-0.551022056	M1	Female	trans
cg15310511_SOGA3	0.000358308	0.000587841	0.397471098	M1	Female	trans
cg26987106_SLC2A2	0.000358308	0.000587841	-0.467902354	M1	Female	trans
cg24742444_NPM2	0.000358309	0.000587842	0.412638976	M1	Female	trans
cg06745740_PHBP4	0.00035831	0.000587843	0.665769111	M1	Female	trans
cg22646311_RPS29P16	0.000358311	0.000587844	0.381103196	M1	Female	trans
cg06671710_ENSG00000240265	0.000358313	0.000587845	-0.307764173	M1	Female	trans
cg12552823_TNFRSF10C	0.000358314	0.000587847	-0.563087889	M1	Female	trans
cg07766767_TIMD4	0.000358315	0.000587847	-0.394961454	M1	Female	trans
cg24797865_OR13F1	0.000358315	0.000587847	0.669870517	M1	Female	trans
cg26162637_ENSG00000215512	0.000358318	0.000587851	-0.288012722	M1	Female	trans
cg24863484_DPEP2	0.000358319	0.000587852	-0.408451831	M1	Female	trans
cg04544994_ENSG00000236449	0.00035832	0.000587852	-0.561948083	M1	Female	trans
cg08708961_ENSG00000240441	0.000358325	0.00058786	-0.406734882	M1	Female	trans
cg16071815_OTOP3	0.000358331	0.000587869	-0.474477351	M1	Female	trans
cg11648304_NPFFR2	0.000358333	0.000587871	-0.420672361	M1	Female	trans
cg16959364_ENSG00000243501	0.000358334	0.000587872	-0.372642098	M1	Female	trans
cg20688928_ARHGEF3-AS1	0.000358338	0.000587877	-0.476294924	M1	Female	trans
cg10987992_NR4A1	0.000358338	0.000587877	-0.515138218	M1	Female	trans
cg04666037_NEUROD2	0.00035834	0.000587879	-0.51491607	M1	Female	trans
cg08845392_RN7SL233P	0.000358341	0.000587879	-2.237541119	M1	Female	trans
cg17974166_ENSG00000220412	0.000358341	0.000587879	0.447554084	M1	Female	trans
cg00531592_ENSG00000238295	0.000358343	0.000587881	-0.371966778	M1	Female	trans
cg03336270_ENSG00000223966	0.000358344	0.000587881	0.40438172	M1	Female	trans
cg11189272_RNU6-289P	0.000358345	0.000587881	-0.659264339	M1	Female	trans
cg26353006_DAP	0.000358345	0.000587881	0.367755176	M1	Female	trans
cg04208996_CXADR	0.000358345	0.000587881	-0.469166654	M1	Female	trans
cg23806703_FAM81A	0.000358346	0.000587881	-0.442542954	M1	Female	trans
cg12803615_MIR30C2	0.000358346	0.000587881	-0.445923947	M1	Female	trans
cg25527627_RNU4-9P	0.000358347	0.000587881	-0.327709528	M1	Female	trans
cg23487414_ENSG00000227192	0.000358348	0.000587882	-0.53777298	M1	Female	trans
cg16990532_MTRES1P1	0.000358349	0.000587882	0.404055693	M1	Female	trans
cg22702814_PLSCR1	0.00035835	0.000587884	-0.388552059	M1	Female	trans
cg12397254_ODF3	0.000358351	0.000587885	-0.408213557	M1	Female	trans
cg11916219_SH3PXD2B	0.000358354	0.000587888	0.368770388	M1	Female	trans
cg01843742_ABCF2P1	0.000358355	0.000587888	-0.262110598	M1	Female	trans
cg03598801_LAMTOR3P1	0.000358355	0.000587888	-0.476067056	M1	Female	trans
cg18598117_PMS2P5	0.000358356	0.000587889	0.431627992	M1	Female	trans
cg22391814_CASTOR3	0.000358357	0.000587889	-0.517774599	M1	Female	trans
cg13117792_RPL21P43	0.000358359	0.000587893	-0.329446786	M1	Female	trans
cg08078648_PDXP	0.000358361	0.000587895	-0.516001327	M1	Female	trans
cg00256632_H2ACP2	0.000358366	0.000587901	-0.368637404	M1	Female	trans
cg26320152_CLSTN1	0.000358366	0.000587901	0.408561624	M1	Female	trans
cg09259018_SNRPGP8	0.000358368	0.000587902	-0.542884028	M1	Female	trans
cg23572692_ENSG00000240265	0.000358368	0.000587902	-0.242683437	M1	Female	trans
cg10452704_MIR643	0.000358369	0.000587902	0.424941542	M1	Female	trans
cg02562282_ENSG00000234723	0.000358369	0.000587902	-0.53013976	M1	Female	trans
cg02621636_MTND3P1	0.000358372	0.000587907	-0.846345271	M1	Female	trans
cg25135012_ENSG00000224733	0.000358373	0.000587907	-0.36490759	M1	Female	trans
cg25135012_VGF	0.000358374	0.000587908	-0.227183715	M1	Female	trans
cg26971256_NAP1L2	0.000358375	0.000587909	-0.459222056	M1	Female	trans
cg13626246_TTTY1B	0.000358378	0.00058791	0.630253487	M1	Female	trans
cg13626246_TTTY1	0.000358378	0.00058791	0.632538818	M1	Female	trans
cg08333487_TARDBPP1	0.000358382	0.000587917	-0.345717201	M1	Female	trans
cg06900068_RNU6-1208P	0.000358383	0.000587917	-0.355818591	M1	Female	trans
cg18121066_OR7E162P	0.000358384	0.000587918	0.513405245	M1	Female	trans
cg09789229_LILRA1	0.000358385	0.000587919	-0.607004856	M1	Female	trans
cg24304928_RN7SL271P	0.000358388	0.000587922	-0.40392213	M1	Female	trans
cg04665311_ENSG00000227681	0.000358388	0.000587922	-0.491068635	M1	Female	trans
cg07346595_PTMAP3	0.00035839	0.000587923	-0.312491446	M1	Female	trans
cg08821973_ENSG00000228802	0.00035839	0.000587923	-0.350563718	M1	Female	trans
cg06322601_ZNF710	0.000358393	0.000587928	-0.383730465	M1	Female	trans
cg12840361_NYNRIN	0.000358395	0.000587929	-0.483283542	M1	Female	trans
cg24890640_ENSG00000176134	0.000358396	0.00058793	-0.309253502	M1	Female	trans
cg09377308_ENSG00000230186	0.000358397	0.00058793	-0.526600293	M1	Female	trans
cg09519349_RN7SL188P	0.000358397	0.00058793	-0.40755331	M1	Female	trans
ch.22.48274842R_HOXA1	0.000358398	0.00058793	0.376398596	M1	Female	trans
cg24470734_FTH1P20	0.000358401	0.000587935	0.651620333	M1	Female	trans
cg12552823_GXYLT1P6	0.000358403	0.000587937	-0.364450569	M1	Female	trans
cg03570766_RAC1P7	0.000358406	0.000587941	-0.467199465	M1	Female	trans
cg03220912_RAB1A	0.000358409	0.000587945	-0.43043656	M1	Female	trans
cg23947043_ACTBP7	0.00035841	0.000587946	-0.480414606	M1	Female	trans
cg07509352_LINC01077	0.000358411	0.000587947	-0.585585642	M1	Female	trans
cg23350106_ENSG00000232999	0.000358412	0.000587947	0.442912299	M1	Female	trans
cg16726234_CHMP5P1	0.000358412	0.000587947	-0.368711972	M1	Female	trans
cg26178311_ENSG00000235196	0.000358413	0.000587947	-0.355689912	M1	Female	trans
cg00199007_MGMT	0.000358414	0.000587947	-0.399454072	M1	Female	trans
cg14509967_TESPA1	0.000358414	0.000587947	0.247450636	M1	Female	trans
cg10100117_RN7SL156P	0.000358414	0.000587947	-0.298201873	M1	Female	trans
cg08771408_MYH2	0.000358416	0.000587948	-0.227053983	M1	Female	trans
cg25699417_ENSG00000228076	0.000358417	0.000587948	-0.392864284	M1	Female	trans
cg20504446_C9orf135-DT	0.000358417	0.000587948	-0.338312535	M1	Female	trans
cg13203982_CRTC1P1	0.000358418	0.000587949	-0.413786084	M1	Female	trans
cg03741931_ENSG00000227959	0.000358419	0.00058795	-0.386487444	M1	Female	trans
cg22773831_ENSG00000229961	0.00035842	0.00058795	-0.405834234	M1	Female	trans
cg17709804_ITGB4	0.000358421	0.00058795	-0.477232283	M1	Female	trans
cg26231430_RNU6-456P	0.000358422	0.000587951	-0.46356059	M1	Female	trans
cg02160684_DRD5P2	0.000358423	0.000587952	-0.607005413	M1	Female	trans
cg20369573_TERF1P7	0.000358424	0.000587953	-0.442561854	M1	Female	trans
cg11091734_SREBF1	0.000358426	0.000587955	-0.350973342	M1	Female	trans
cg02478179_RNU6-984P	0.000358427	0.000587956	0.441473253	M1	Female	trans
cg00857405_TUBAL3	0.000358427	0.000587956	-0.67062115	M1	Female	trans
cg03697766_ENSG00000229607	0.00035843	0.000587959	-0.472947272	M1	Female	trans
cg10418755_ENSG00000229774	0.00035843	0.000587959	0.810199685	M1	Female	trans
cg07477922_RPEP2	0.000358436	0.000587966	-0.280586093	M1	Female	trans
cg16959364_ENSG00000225399	0.000358436	0.000587966	-0.375829893	M1	Female	trans
cg01798595_RNU6-785P	0.000358437	0.000587968	0.656225549	M1	Female	trans
cg05921384_ST3GAL6	0.000358438	0.000587969	-0.436281183	M1	Female	trans
cg25399148_KRTAP5-5	0.00035844	0.000587971	-0.327431495	M1	Female	trans
cg06252523_SLC5A2	0.000358441	0.000587971	-0.498848062	M1	Female	trans
cg25300757_HIGD1AP8	0.000358442	0.000587972	-0.434544608	M1	Female	trans
cg05511613_NDUFA5P4	0.000358443	0.000587973	-0.499537441	M1	Female	trans
cg14488913_ZNF99	0.000358445	0.000587975	-0.496602001	M1	Female	trans
cg15001887_ENSG00000242103	0.000358449	0.000587982	-0.400167201	M1	Female	trans
cg11466832_ENSG00000225148	0.000358451	0.000587983	-0.400813899	M1	Female	trans
cg23944925_ENSG00000227192	0.000358454	0.000587987	0.475859882	M1	Female	trans
cg05138787_UBL4B	0.000358455	0.000587987	-0.357942105	M1	Female	trans
cg06736785_SLC9A3R1	0.000358455	0.000587987	-0.519082393	M1	Female	trans
cg20571761_CYTIP	0.000358456	0.000587987	-0.474209149	M1	Female	trans
cg03182576_ENSG00000237904	0.000358459	0.000587992	-0.461438329	M1	Female	trans
cg14457908_SPIN3	0.000358461	0.000587995	-0.436248113	M1	Female	trans
cg01073837_TEX41	0.000358463	0.000587997	0.43510606	M1	Female	trans
cg04208996_SNAPC2	0.000358465	0.000587999	0.523547416	M1	Female	trans
cg23882019_TSPEAR-AS2	0.000358465	0.000587999	-0.461750193	M1	Female	trans
cg24102319_RNU6-901P	0.000358467	0.000587999	0.580243196	M1	Female	trans
cg08493356_C2orf88	0.000358467	0.000587999	0.382556249	M1	Female	trans
cg07917878_USP12-AS1	0.000358467	0.000587999	-0.587721473	M1	Female	trans
cg09419843_SETD6	0.000358468	0.000587999	-0.498321136	M1	Female	trans
cg13293729_ENSG00000228384	0.000358469	0.000588	-0.440844285	M1	Female	trans
cg09519485_ENSG00000235681	0.000358469	0.000588	-0.665896428	M1	Female	trans
cg18323220_MIR616	0.000358471	0.000588002	-0.794218614	M1	Female	trans
cg22263704_CDH20	0.000358472	0.000588003	-0.431981599	M1	Female	trans
cg09607298_POU6F2-AS2	0.000358473	0.000588004	-0.322663841	M1	Female	trans
cg21516302_PRMT5-AS1	0.000358475	0.000588005	-0.424761141	M1	Female	trans
cg01231417_CCDC3	0.000358476	0.000588005	-0.441918794	M1	Female	trans
cg20638896_MYO7B	0.00035848	0.000588011	-0.713191205	M1	Female	trans
cg16189873_ENSG00000225545	0.000358481	0.000588011	-0.558740148	M1	Female	trans
cg00886748_RNU6-584P	0.000358481	0.000588011	-0.438150719	M1	Female	trans
cg03015956_ENSG00000240521	0.000358483	0.000588012	-0.372687741	M1	Female	trans
cg15281606_ENSG00000180803	0.000358483	0.000588012	0.585395727	M1	Female	trans
cg10039163_OTOG	0.000358483	0.000588012	-0.325825868	M1	Female	trans
cg12115391_CBLN2	0.000358483	0.000588012	-0.635817673	M1	Female	trans
cg05760489_ENSG00000203648	0.000358485	0.000588013	-0.604872926	M1	Female	trans
cg09887955_SGSH	0.000358486	0.000588014	-0.597223172	M1	Female	trans
cg10099574_MEG8	0.00035849	0.00058802	-0.159352011	M1	Female	trans
cg11148883_LINC02531	0.000358491	0.000588021	-0.373264036	M1	Female	trans
cg23370710_LEFTY2	0.000358492	0.000588021	-0.602295765	M1	Female	trans
cg16547180_GAD1	0.000358492	0.000588021	0.494726389	M1	Female	trans
cg07060203_BRK1P1	0.000358493	0.000588021	0.788016919	M1	Female	trans
cg03375067_RPS12P27	0.000358495	0.000588023	-0.441424192	M1	Female	trans
cg25353287_EXTL1	0.000358496	0.000588023	-0.328688033	M1	Female	trans
cg25757115_EMC6	0.000358496	0.000588023	-0.491780343	M1	Female	trans
cg01263901_CT47A7	0.000358497	0.000588024	0.454464198	M1	Female	trans
cg01028000_KRT6A	0.000358498	0.000588024	-0.74288947	M1	Female	trans
cg20540806_UTS2R	0.000358498	0.000588024	0.304002938	M1	Female	trans
cg24118983_STK32A	0.000358499	0.000588024	-0.461034306	M1	Female	trans
cg05631224_RNA5S2	0.000358499	0.000588024	0.462959514	M1	Female	trans
cg00666820_ENSG00000215154	0.000358505	0.000588033	-0.450077471	M1	Female	trans
cg23238869_ENSG00000227854	0.000358506	0.000588034	-0.306756182	M1	Female	trans
cg13864165_PODN	0.000358509	0.000588037	-0.515340374	M1	Female	trans
cg23078472_ENSG00000234446	0.00035851	0.000588038	-0.438319453	M1	Female	trans
cg01629873_SLC5A2	0.000358511	0.000588039	-0.530268623	M1	Female	trans
cg21307295_OPN1LW	0.000358513	0.000588041	0.716685284	M1	Female	trans
cg26816564_SPATA16	0.000358513	0.000588041	0.562663663	M1	Female	trans
cg16326777_SNORD115-33	0.000358514	0.000588041	0.545631465	M1	Female	trans
cg27056165_CAMTA2	0.000358516	0.000588042	0.706138209	M1	Female	trans
cg19264599_SPZ1	0.000358517	0.000588043	-0.493139124	M1	Female	trans
cg23590389_ZNHIT6	0.000358518	0.000588043	-0.359421622	M1	Female	trans
cg02202484_OR11G2	0.000358518	0.000588044	-0.52610809	M1	Female	trans
cg06736785_NDUFAF4P4	0.00035852	0.000588044	0.423380473	M1	Female	trans
cg15372814_FGFBP2	0.00035852	0.000588044	-0.501714352	M1	Female	trans
cg25879142_ENSG00000225148	0.000358521	0.000588046	0.525808569	M1	Female	trans
cg02536150_ABCA12	0.000358522	0.000588046	-0.48710586	M1	Female	trans
cg04768387_VWDE	0.000358522	0.000588046	-0.377732331	M1	Female	trans
cg00554858_SNORD14	0.000358524	0.000588047	-0.439162986	M1	Female	trans
cg01028000_TLN2	0.000358525	0.000588048	-0.628504415	M1	Female	trans
cg11756968_PLA2G12AP2	0.000358525	0.000588048	-0.870525388	M1	Female	trans
cg18248236_LINC01440	0.000358526	0.000588049	-0.56142642	M1	Female	trans
cg13006655_CIART	0.00035853	0.000588054	-0.498468693	M1	Female	trans
cg10744079_GUCA1A	0.000358532	0.000588056	0.394253365	M1	Female	trans
cg07139794_RPL11P5	0.000358536	0.000588061	-0.521191577	M1	Female	trans
cg06894070_ADAMTS2	0.000358536	0.000588061	0.365208662	M1	Female	trans
cg05184256_LINC01553	0.000358537	0.000588061	-0.501399991	M1	Female	trans
cg01851608_MEG3	0.000358539	0.000588064	-0.373413733	M1	Female	trans
cg22965079_PSMG4	0.00035854	0.000588066	0.434723419	M1	Female	trans
cg17080234_PRYP5	0.000358542	0.000588068	-0.579023484	M1	Female	trans
cg16626067_MLST8	0.000358543	0.000588068	-0.59018694	M1	Female	trans
cg15408512_PABPC1L2B	0.000358544	0.000588069	-0.246776241	M1	Female	trans
cg01134380_ENSG00000239129	0.000358547	0.000588072	-0.410541635	M1	Female	trans
cg04751533_CBLC	0.000358547	0.000588072	-0.507551657	M1	Female	trans
cg19893585_BTBD11	0.000358548	0.000588072	-0.563474305	M1	Female	trans
cg05559286_ENSG00000241539	0.000358548	0.000588072	-0.527023614	M1	Female	trans
cg23806703_TIGD4	0.000358548	0.000588072	-0.448897867	M1	Female	trans
cg08576479_MAGEB5	0.00035855	0.000588073	-0.489050126	M1	Female	trans
cg10946263_EIF4A1P5	0.00035855	0.000588073	-0.397302429	M1	Female	trans
cg02351219_HMGB3P30	0.000358551	0.000588073	-0.42858612	M1	Female	trans
cg07048094_ENSG00000227824	0.000358554	0.000588078	-0.369510751	M1	Female	trans
cg10515155_DLEC1	0.000358557	0.00058808	-0.453319693	M1	Female	trans
cg25979180_SCN1A	0.000358557	0.00058808	-0.286949539	M1	Female	trans
cg06723626_ADCY4	0.000358558	0.00058808	-0.39554791	M1	Female	trans
cg00312344_ICOSLG	0.000358558	0.00058808	-0.397738759	M1	Female	trans
cg00171290_CLTB	0.000358559	0.00058808	-0.366388941	M1	Female	trans
cg06276061_ENSG00000230533	0.00035856	0.00058808	-0.462116721	M1	Female	trans
cg12475934_RNU6-1285P	0.00035856	0.00058808	-0.621784167	M1	Female	trans
cg21630843_NREP	0.000358561	0.00058808	-0.508621891	M1	Female	trans
cg25527627_HEXB	0.000358561	0.00058808	-0.386780293	M1	Female	trans
cg17772171_EFNA4	0.000358565	0.000588085	-0.508444679	M1	Female	trans
cg09375013_ENSG00000234080	0.000358565	0.000588085	0.28348876	M1	Female	trans
cg02814691_ENSG00000232528	0.000358571	0.000588093	-0.466454741	M1	Female	trans
cg18222865_CFL1P7	0.000358571	0.000588093	-0.387822485	M1	Female	trans
cg14236602_MIRLET7I	0.000358574	0.000588097	0.512402845	M1	Female	trans
cg18687468_SUSD2	0.000358574	0.000588097	-0.509281505	M1	Female	trans
cg07474672_PTH2R	0.000358577	0.0005881	-0.355000933	M1	Female	trans
cg25004838_MYH8	0.000358578	0.000588101	0.174819132	M1	Female	trans
cg13527872_ENSG00000236864	0.00035858	0.000588102	0.473529457	M1	Female	trans
cg16315887_SOX18	0.00035858	0.000588102	-0.514269613	M1	Female	trans
cg15924102_ACKR3	0.000358581	0.000588102	-0.543405249	M1	Female	trans
cg23024913_AP4S1	0.000358583	0.000588105	-0.326509583	M1	Female	trans
cg22897634_ENSG00000233052	0.000358583	0.000588105	-0.324238077	M1	Female	trans
cg24186114_ENSG00000229662	0.000358586	0.000588107	-0.690015229	M1	Female	trans
cg24186114_ENSG00000233139	0.000358586	0.000588107	-0.690015229	M1	Female	trans
cg24186114_ENSG00000234792	0.000358586	0.000588107	-0.690015229	M1	Female	trans
cg22793564_FSTL4	0.000358588	0.000588107	0.635835199	M1	Female	trans
cg23029363_RPL36AP54	0.000358588	0.000588107	-0.440698087	M1	Female	trans
cg15123692_UTY	0.000358589	0.000588107	0.478539979	M1	Female	trans
cg10377685_ENSG00000228123	0.00035859	0.000588109	-0.530496652	M1	Female	trans
cg27375966_TMEM97P1	0.000358598	0.00058812	-0.575283689	M1	Female	trans
cg07140455_LAD1	0.000358598	0.00058812	-0.487719519	M1	Female	trans
cg20046668_ACTN2	0.0003586	0.000588122	-0.288363845	M1	Female	trans
cg22750960_ENSG00000225893	0.000358609	0.000588137	-0.347812887	M1	Female	trans
cg16720432_RNA5SP431	0.000358614	0.000588139	-0.533962838	M1	Female	trans
cg09410045_C10orf62	0.000358614	0.000588139	-0.567037676	M1	Female	trans
cg26492720_MRPL50P1	0.000358615	0.000588139	0.720479293	M1	Female	trans
cg14210607_PI4KB	0.000358615	0.000588139	-0.488827711	M1	Female	trans
cg12910951_MSC	0.000358615	0.000588139	0.570003062	M1	Female	trans
cg18601483_RPS2P7	0.000358615	0.000588139	-0.596494535	M1	Female	trans
cg06112554_RGS8	0.000358616	0.000588139	-0.304651386	M1	Female	trans
cg10266648_NXNL1	0.000358616	0.000588139	-0.505962828	M1	Female	trans
cg11041558_ENSG00000218757	0.000358617	0.000588139	-0.387142469	M1	Female	trans
cg15374032_LINC02723	0.000358617	0.000588139	-0.426473553	M1	Female	trans
cg18301136_EZR	0.000358618	0.000588139	-0.466281199	M1	Female	trans
cg10093308_RGS9BP	0.000358619	0.000588139	-0.407003264	M1	Female	trans
cg02281699_FEZF1-AS1	0.000358619	0.000588139	-0.412622755	M1	Female	trans
cg00879723_TMEM254-AS1	0.000358619	0.000588139	-0.649668723	M1	Female	trans
cg16990532_RPL9P15	0.000358619	0.000588139	0.429354047	M1	Female	trans
cg16990532_YWHAQP4	0.000358619	0.000588139	0.284274206	M1	Female	trans
cg23238869_SNORD63	0.000358625	0.000588147	-0.402401148	M1	Female	trans
cg13482309_H3P5	0.000358627	0.000588151	-0.501981374	M1	Female	trans
cg07075387_MIR199B	0.000358641	0.00058817	-0.368559262	M1	Female	trans
cg07591198_RPS17P2	0.000358641	0.00058817	-0.488224622	M1	Female	trans
cg04098866_ACSL6	0.000358641	0.00058817	0.536650329	M1	Female	trans
cg03038914_ENSG00000204745	0.000358642	0.00058817	-0.352618406	M1	Female	trans
cg17271146_CEACAM5	0.000358643	0.000588172	-0.487384469	M1	Female	trans
cg12995006_RNA5SP36	0.000358647	0.000588176	-0.492517846	M1	Female	trans
cg12571007_RABGAP1L	0.000358647	0.000588176	-0.343953788	M1	Female	trans
cg06736785_SLC8A1-AS1	0.00035865	0.000588181	0.453740357	M1	Female	trans
cg23209353_CBX1P1	0.000358653	0.000588183	-0.450299452	M1	Female	trans
cg20369573_ENSG00000215263	0.000358654	0.000588185	-0.567874513	M1	Female	trans
cg11563784_SIRPB3P	0.000358655	0.000588185	-0.378628417	M1	Female	trans
cg05876564_HCFC2P1	0.000358657	0.000588187	-0.47637336	M1	Female	trans
cg07799895_RAD1P1	0.000358659	0.00058819	-0.354157355	M1	Female	trans
cg00893657_TCEAL5	0.00035866	0.000588191	-0.437501986	M1	Female	trans
cg01512230_HEYL	0.000358661	0.000588192	-0.459132047	M1	Female	trans
cg11983006_DDC	0.000358662	0.000588192	-0.500037205	M1	Female	trans
cg00591160_RNA5SP41	0.000358663	0.000588193	0.343572178	M1	Female	trans
cg16887292_ZNF72P	0.000358668	0.0005882	-0.423055173	M1	Female	trans
cg15125392_BRD7P3	0.000358669	0.000588201	-0.374961636	M1	Female	trans
cg14685796_IGSF3	0.00035867	0.000588201	-0.509752389	M1	Female	trans
cg02066813_ENSG00000232622	0.000358672	0.000588203	-0.331610124	M1	Female	trans
cg15817224_MX2	0.000358672	0.000588203	-0.489042652	M1	Female	trans
cg20540806_MYC	0.000358675	0.000588203	0.329818314	M1	Female	trans
cg06322601_TOM1	0.000358676	0.000588203	-0.39546186	M1	Female	trans
cg15520372_OR2A5	0.000358681	0.000588203	-0.496241828	M1	Female	trans
cg13102045_ART1	0.000358683	0.000588203	-0.484147077	M1	Female	trans
cg19477551_ENSG00000212461	0.000358683	0.000588203	0.362980651	M1	Female	trans
cg05813498_FHL1	0.000358684	0.000588203	-0.393771997	M1	Female	trans
cg09223563_ENSG00000235138	0.000358684	0.000588203	-0.812556904	M1	Female	trans
cg03851043_H3P11	0.000358685	0.000588203	-0.168248232	M1	Female	trans
cg03851043_RNU6-940P	0.000358685	0.000588203	-0.143457782	M1	Female	trans
cg03851043_RPL27AP3	0.000358685	0.000588203	-0.456441672	M1	Female	trans
cg03851043_CNOT4P1	0.000358685	0.000588203	-0.179233222	M1	Female	trans
cg03851043_RN7SKP3	0.000358685	0.000588203	-0.263239123	M1	Female	trans
cg03851043_ENSG00000217120	0.000358685	0.000588203	-0.192936051	M1	Female	trans
cg03851043_RNU7-7P	0.000358685	0.000588203	-0.174090775	M1	Female	trans
cg03851043_FAM237A	0.000358685	0.000588203	-0.333342725	M1	Female	trans
cg03851043_HLA-N	0.000358685	0.000588203	-0.333342725	M1	Female	trans
cg03851043_RPL7P58	0.000358685	0.000588203	-0.333342725	M1	Female	trans
cg03851043_ENSG00000225906	0.000358685	0.000588203	-0.333342725	M1	Female	trans
cg03851043_ENSG00000226426	0.000358685	0.000588203	-0.157416885	M1	Female	trans
cg03851043_RPS29P8	0.000358685	0.000588203	-0.469668566	M1	Female	trans
cg03851043_RNU4-11P	0.000358685	0.000588203	-0.469668566	M1	Female	trans
cg03851043_RNU6-869P	0.000358685	0.000588203	-0.469668566	M1	Female	trans
cg03851043_HSFY1P1	0.000358685	0.000588203	-0.469668566	M1	Female	trans
cg03851043_ENSG00000225258	0.000358685	0.000588203	-0.469668566	M1	Female	trans
cg26353006_RAB11B	0.000358686	0.000588203	0.379888136	M1	Female	trans
cg12707723_PRMT1	0.000358687	0.000588203	-0.425586257	M1	Female	trans
cg09299773_TRIM5	0.000358687	0.000588203	-0.363823958	M1	Female	trans
cg06540372_ENSG00000230258	0.000358688	0.000588204	-0.342802159	M1	Female	trans
cg13703714_TIMM8B	0.000358688	0.000588204	-0.431544966	M1	Female	trans
cg01348938_CST7	0.00035869	0.000588206	-0.551502683	M1	Female	trans
cg18458703_DENND5A	0.000358694	0.000588212	-0.535042465	M1	Female	trans
cg10725441_CNGA1	0.000358697	0.000588215	-0.355134347	M1	Female	trans
cg13363608_PRSS29P	0.000358699	0.000588217	-0.374371351	M1	Female	trans
cg26725559_RNU6-746P	0.0003587	0.000588217	-0.52045988	M1	Female	trans
cg14885748_Y_RNA	0.0003587	0.000588217	0.514368381	M1	Female	trans
cg09339841_LINC02624	0.000358708	0.000588229	-0.564595053	M1	Female	trans
cg11718675_MIR548T	0.000358712	0.000588233	-0.371806086	M1	Female	trans
cg00064388_RPS26P28	0.000358713	0.000588235	0.530634501	M1	Female	trans
cg10859027_DUSP5P1	0.000358714	0.000588235	-0.439740613	M1	Female	trans
cg03549227_GLT8D2	0.000358715	0.000588236	-0.429138081	M1	Female	trans
cg09700868_IL24	0.000358716	0.000588238	-0.242162776	M1	Female	trans
cg13911116_NT5ELP	0.000358717	0.000588238	-0.731359997	M1	Female	trans
cg03272877_FAM184A	0.000358719	0.000588239	0.618320129	M1	Female	trans
cg09227800_CCDC149	0.000358719	0.000588239	-0.476104137	M1	Female	trans
cg05966300_BICRA	0.000358721	0.000588241	-0.57118031	M1	Female	trans
cg03206660_MYO1E	0.000358721	0.000588241	-0.487314468	M1	Female	trans
cg07777115_KRT17P6	0.000358725	0.000588247	-0.301059072	M1	Female	trans
cg12034111_OXGR1	0.000358731	0.000588255	-0.523317058	M1	Female	trans
cg06763280_ZBTB44-DT	0.000358731	0.000588255	0.539627589	M1	Female	trans
cg19994026_ENSG00000227542	0.000358732	0.000588255	0.487624593	M1	Female	trans
cg10842456_OR10P1	0.000358733	0.000588257	-0.527654512	M1	Female	trans
cg19763463_MMAA	0.000358736	0.000588261	-0.456540635	M1	Female	trans
ch.2.54406426R_CRYGD	0.000358737	0.000588261	0.394711339	M1	Female	trans
cg14136028_ENSG00000179755	0.000358737	0.000588261	-0.42931265	M1	Female	trans
cg14790638_PLGLB1	0.000358738	0.000588261	-1.14693451	M1	Female	trans
cg14687118_ENSG00000233928	0.000358739	0.000588261	-0.607802902	M1	Female	trans
cg21762728_RNU6-563P	0.000358739	0.000588261	-0.352228573	M1	Female	trans
cg20571761_RN7SKP270	0.00035874	0.000588261	-0.552289984	M1	Female	trans
cg09623464_DCUN1D5	0.000358742	0.000588262	-0.502688792	M1	Female	trans
cg12692753_KRT8P35	0.000358742	0.000588262	0.326129047	M1	Female	trans
cg15125392_RNU6-626P	0.000358743	0.000588262	-0.384186808	M1	Female	trans
cg26592560_SUMO2P12	0.000358743	0.000588262	-0.488029419	M1	Female	trans
cg01481978_ENSG00000226206	0.000358743	0.000588262	-0.482524487	M1	Female	trans
cg00199007_EIF6	0.000358752	0.000588275	-0.447932992	M1	Female	trans
cg10282807_IFNWP18	0.000358754	0.000588279	0.591986478	M1	Female	trans
cg10723869_SCARNA18	0.000358756	0.00058828	-0.591521439	M1	Female	trans
cg01529253_OR2H1	0.000358757	0.000588281	0.720846404	M1	Female	trans
cg22660680_RPL17P20	0.000358758	0.000588281	-0.577289516	M1	Female	trans
cg16792066_SH3PXD2A	0.000358763	0.00058829	0.321946339	M1	Female	trans
cg19115205_ZNF658B	0.000358765	0.000588292	-0.473829147	M1	Female	trans
cg20973649_RN7SL215P	0.000358767	0.000588294	-0.39868162	M1	Female	trans
cg14296749_RNU6-195P	0.000358769	0.000588295	-0.364768224	M1	Female	trans
cg09215601_BOC	0.000358769	0.000588295	-0.497911557	M1	Female	trans
cg00049066_RNU1-82P	0.000358772	0.000588299	-0.64826537	M1	Female	trans
cg27619481_PRG3	0.000358774	0.000588301	-0.35179894	M1	Female	trans
cg07081946_RNU6-82P	0.000358774	0.000588301	-0.429865087	M1	Female	trans
cg15044121_CNR1	0.000358775	0.000588301	-0.321787893	M1	Female	trans
cg06645242_RAB28P3	0.000358775	0.000588301	-0.576481743	M1	Female	trans
cg12571007_ODAD4	0.000358777	0.000588303	-0.351074941	M1	Female	trans
cg06899226_ZNF726	0.00035878	0.000588307	-0.372451045	M1	Female	trans
cg25495606_SNORA71A	0.000358781	0.000588307	0.435625498	M1	Female	trans
cg14282280_LINC01561	0.000358783	0.00058831	-0.531319994	M1	Female	trans
cg15066991_PRSS40B	0.000358784	0.00058831	-0.378646903	M1	Female	trans
cg07360017_ATP5F1BP1	0.000358784	0.000588311	-0.460150583	M1	Female	trans
cg10972590_PPIAP7	0.000358785	0.000588311	0.610502764	M1	Female	trans
cg07712598_GPR26	0.000358786	0.000588311	-0.354618177	M1	Female	trans
cg03273265_COX6CP15	0.000358786	0.000588311	-0.493211161	M1	Female	trans
cg17181840_INO80C	0.000358786	0.000588311	-0.546358503	M1	Female	trans
cg05356662_ZER1	0.000358788	0.000588312	-0.551808264	M1	Female	trans
cg11074353_RN7SL734P	0.00035879	0.000588314	-0.494989702	M1	Female	trans
cg11214014_ENSG00000237654	0.00035879	0.000588315	-0.49462661	M1	Female	trans
cg26763523_LINC00635	0.000358792	0.000588316	0.518781464	M1	Female	trans
cg12600174_AZGP1P2	0.000358794	0.000588319	0.474287421	M1	Female	trans
cg20888499_KIF25-AS1	0.000358796	0.000588321	-0.365211944	M1	Female	trans
cg17822947_TCAM1P	0.000358796	0.000588321	0.41639608	M1	Female	trans
cg10608169_TRBV6-6	0.000358798	0.000588322	0.556399829	M1	Female	trans
cg15830864_ENSG00000240418	0.000358799	0.000588322	-0.470022485	M1	Female	trans
cg01371313_CEP43	0.000358799	0.000588322	-0.508428907	M1	Female	trans
cg23482839_AMTN	0.000358799	0.000588322	-0.568181665	M1	Female	trans
cg18266472_RNU1-136P	0.0003588	0.000588322	0.310691219	M1	Female	trans
cg07020979_USP17L24	0.000358802	0.000588324	-0.519298279	M1	Female	trans
cg04540711_COX17	0.000358809	0.000588335	-0.409501647	M1	Female	trans
cg18198143_RAC1P3	0.000358809	0.000588335	-0.404627902	M1	Female	trans
cg12269905_PPP4R4	0.00035881	0.000588335	-0.299872705	M1	Female	trans
cg21764190_ZNF155	0.000358811	0.000588336	0.503937306	M1	Female	trans
cg24105096_TBC1D3P1	0.000358813	0.000588337	0.499051441	M1	Female	trans
cg16422816_ENSG00000233581	0.000358813	0.000588337	-0.638780441	M1	Female	trans
cg21836905_CFL1P7	0.000358815	0.00058834	-0.391227357	M1	Female	trans
cg14267705_MTCO3P40	0.000358816	0.00058834	-0.431768648	M1	Female	trans
cg23587192_ENSG00000216352	0.000358817	0.00058834	-0.393294865	M1	Female	trans
cg24433045_TRMT12	0.000358817	0.00058834	-0.450316372	M1	Female	trans
cg21941354_ENSG00000241026	0.000358818	0.00058834	0.471023869	M1	Female	trans
cg04083966_POTEH	0.000358819	0.00058834	-0.318612402	M1	Female	trans
cg13320413_CXCR4	0.000358819	0.00058834	-0.474007993	M1	Female	trans
cg11376872_USP17L8	0.00035882	0.00058834	-0.637060404	M1	Female	trans
cg10462898_CSMD2-AS1	0.00035882	0.00058834	-0.295906483	M1	Female	trans
cg08000231_SNORA63	0.00035882	0.00058834	-0.398405432	M1	Female	trans
cg09785904_LINC00877	0.000358821	0.00058834	-0.480534621	M1	Female	trans
cg06112554_OR4S2	0.000358825	0.000588344	-0.433383432	M1	Female	trans
cg19412031_EEF1A1P24	0.000358825	0.000588344	0.394866227	M1	Female	trans
cg10869830_IGHV4-31	0.000358825	0.000588344	0.447906818	M1	Female	trans
cg16515500_GPR183	0.000358825	0.000588344	-0.602243931	M1	Female	trans
cg23564471_POLR2CP1	0.000358826	0.000588344	-0.436760842	M1	Female	trans
cg05056349_ENSG00000226281	0.000358826	0.000588344	0.565898235	M1	Female	trans
cg20761810_SNORD116-2	0.000358827	0.000588344	0.463359853	M1	Female	trans
cg08555594_ENSG00000224302	0.000358828	0.000588344	-0.519103282	M1	Female	trans
cg17265722_HSD3B1	0.000358828	0.000588344	-0.61553272	M1	Female	trans
cg17855264_FAM234A	0.00035883	0.000588346	-0.53063805	M1	Female	trans
cg11756968_PACRG-AS2	0.000358831	0.000588347	-0.702379131	M1	Female	trans
cg07173972_PLXNB2	0.000358832	0.000588348	-0.40452392	M1	Female	trans
cg16230523_ARF4P4	0.000358833	0.000588348	0.343042966	M1	Female	trans
cg25959474_DNTT	0.000358834	0.000588348	-0.532952907	M1	Female	trans
cg16782506_TRAV35	0.000358834	0.000588348	-0.465699865	M1	Female	trans
cg14743534_WDR45	0.000358836	0.00058835	-0.464273408	M1	Female	trans
cg02711245_RPL36AP13	0.000358838	0.000588354	-0.410668577	M1	Female	trans
cg18966920_NPM1P29	0.000358842	0.000588359	-0.494053318	M1	Female	trans
cg08038637_IGHD	0.000358844	0.000588361	-0.350398708	M1	Female	trans
cg25527627_PIGUP1	0.000358847	0.000588365	-0.391185536	M1	Female	trans
cg13428351_SPHKAP	0.000358849	0.000588366	-0.536388654	M1	Female	trans
cg18057692_LIMD1-AS1	0.000358849	0.000588366	-0.420793883	M1	Female	trans
cg18980548_ENSG00000228800	0.000358849	0.000588366	-0.416725144	M1	Female	trans
cg01817521_ITGB4	0.00035885	0.000588366	-0.430293391	M1	Female	trans
cg26472802_TACSTD2	0.00035885	0.000588366	0.461791448	M1	Female	trans
cg26763523_ENSG00000223509	0.000358851	0.000588366	0.460311809	M1	Female	trans
cg00470469_SHOC1	0.000358851	0.000588366	-0.319740316	M1	Female	trans
cg26419656_TP53TG3	0.000358854	0.000588368	0.160846559	M1	Female	trans
cg12859943_ENSG00000237293	0.000358854	0.000588368	-0.405002399	M1	Female	trans
cg10817223_ENSG00000199470	0.000358856	0.000588371	-0.381000472	M1	Female	trans
cg02701825_ASGR1	0.000358856	0.000588371	-0.466585374	M1	Female	trans
cg01591369_HNRNPA3P1	0.000358858	0.000588373	-0.482415946	M1	Female	trans
cg17158894_RNU6-900P	0.000358862	0.000588377	-0.358969547	M1	Female	trans
cg07207099_INTS13	0.000358862	0.000588377	0.32779435	M1	Female	trans
cg10095057_ENSG00000226671	0.000358863	0.000588378	-0.308554713	M1	Female	trans
cg02278912_RN7SL159P	0.000358865	0.000588379	-0.416702298	M1	Female	trans
cg21856015_HMGB1P1	0.000358865	0.000588379	-0.440468809	M1	Female	trans
cg19260869_ENSG00000233953	0.000358865	0.000588379	-0.374742271	M1	Female	trans
cg25385150_NRXN2	0.000358871	0.000588388	-0.535193335	M1	Female	trans
cg05790451_GPX2	0.000358872	0.000588388	-0.448626838	M1	Female	trans
cg18087761_CAPN7	0.000358873	0.000588389	-0.438409601	M1	Female	trans
cg23544472_HMGN1P8	0.000358874	0.00058839	-0.443394145	M1	Female	trans
cg00103879_ENSG00000236887	0.000358875	0.000588391	-0.469514156	M1	Female	trans
cg05523652_LINC02534	0.000358877	0.000588393	-0.54837505	M1	Female	trans
cg02492704_ENSG00000240995	0.000358878	0.000588394	-0.520342121	M1	Female	trans
cg05761355_RNVU1-32	0.00035888	0.000588396	-0.433896555	M1	Female	trans
cg06736785_MAPK8IP1	0.000358881	0.000588396	-0.474175833	M1	Female	trans
cg00516582_LINC02869	0.000358882	0.000588398	-0.46691914	M1	Female	trans
cg24711512_ENSG00000232042	0.000358885	0.000588402	-0.308441643	M1	Female	trans
cg10322510_ENSG00000240521	0.000358886	0.000588402	-0.298391379	M1	Female	trans
cg15520372_ENSG00000226079	0.000358886	0.000588402	-0.334137995	M1	Female	trans
cg12600174_WDR5B	0.000358889	0.000588405	0.448668306	M1	Female	trans
cg09162333_PTGES2	0.000358889	0.000588405	-0.533745797	M1	Female	trans
cg20311754_FAM43B	0.000358891	0.000588408	-0.367268622	M1	Female	trans
cg21266943_NDUFA5P10	0.000358894	0.000588411	0.587350817	M1	Female	trans
cg12081434_SLC24A2	0.000358894	0.000588411	-0.466026392	M1	Female	trans
cg24107163_OR5W2	0.000358897	0.000588414	0.820661403	M1	Female	trans
cg26152108_RPL23AP83	0.000358898	0.000588415	-0.462545347	M1	Female	trans
cg00190393_ENSG00000220600	0.0003589	0.000588417	-0.328867391	M1	Female	trans
cg18580274_IER3	0.000358901	0.000588417	-0.511182883	M1	Female	trans
cg26353006_HLCS-IT1	0.000358901	0.000588417	0.330216057	M1	Female	trans
cg04751533_CFL1P8	0.000358906	0.000588425	-0.420703023	M1	Female	trans
cg01003793_SPRN	0.000358908	0.000588427	-0.454694131	M1	Female	trans
cg17158894_RNU4-47P	0.00035891	0.000588429	-0.654051479	M1	Female	trans
cg15349274_PPP6R2P1	0.000358911	0.000588431	-0.522501242	M1	Female	trans
cg02656169_RBM4B	0.000358914	0.000588433	-0.474366457	M1	Female	trans
cg15109916_FAM201A	0.000358914	0.000588433	-0.461258093	M1	Female	trans
cg02437787_ENSG00000225300	0.000358915	0.000588434	-0.368983908	M1	Female	trans
cg23013736_LINC01526	0.000358916	0.000588434	-0.350619568	M1	Female	trans
cg23992410_KLF2P3	0.000358916	0.000588435	0.254229973	M1	Female	trans
cg16377212_LINC00400	0.000358918	0.000588435	-0.563000468	M1	Female	trans
cg16377212_GPR148	0.000358918	0.000588435	-0.326839386	M1	Female	trans
cg13571224_RNA5S2	0.00035892	0.000588437	-0.353818149	M1	Female	trans
cg00060404_ZNF192P2	0.000358921	0.000588438	-0.331152115	M1	Female	trans
cg04667775_PDE4DIPP7	0.000358923	0.00058844	-0.385599377	M1	Female	trans
cg14229362_C9orf135-DT	0.000358923	0.00058844	0.33730086	M1	Female	trans
cg08231831_AKAP1	0.000358924	0.00058844	-0.59664292	M1	Female	trans
cg04843627_ENSG00000227920	0.000358925	0.00058844	-0.448236829	M1	Female	trans
cg13248604_PIWIL3	0.000358925	0.00058844	-0.382494609	M1	Female	trans
cg24366036_PCSK1N	0.000358926	0.000588441	-0.51175918	M1	Female	trans
cg12606694_METTL7B	0.000358928	0.000588443	0.354610401	M1	Female	trans
cg03329597_ENSG00000236466	0.000358928	0.000588443	0.567382128	M1	Female	trans
cg09227800_EIF2D	0.000358932	0.000588447	-0.467686677	M1	Female	trans
cg04739200_ENSG00000237293	0.000358932	0.000588447	-0.422691641	M1	Female	trans
cg18927032_RPL29P32	0.000358932	0.000588447	-0.440075461	M1	Female	trans
cg22516745_VWF	0.000358933	0.000588447	-0.809130634	M1	Female	trans
cg09354553_OR4N5	0.000358935	0.00058845	-0.436097909	M1	Female	trans
cg24304928_PREP	0.000358937	0.000588452	-0.361419475	M1	Female	trans
cg19412031_RPS26P57	0.000358937	0.000588452	0.533684309	M1	Female	trans
cg17376853_RN7SL164P	0.000358939	0.000588453	-0.26156194	M1	Female	trans
cg23350106_THAP12P1	0.00035894	0.000588453	0.352619761	M1	Female	trans
cg17162911_SOX11	0.00035894	0.000588453	-0.499779387	M1	Female	trans
cg02487130_XRCC3	0.000358941	0.000588454	-0.552024846	M1	Female	trans
cg09016212_AIMP1P1	0.000358942	0.000588455	0.447432438	M1	Female	trans
cg03310930_KCND3	0.000358942	0.000588455	-0.470977592	M1	Female	trans
cg09223563_ELFN2	0.000358945	0.000588458	-0.604922151	M1	Female	trans
cg24267038_LHX5	0.000358946	0.000588459	-0.162874224	M1	Female	trans
cg16326335_RNA5S8	0.000358947	0.000588459	-0.439915629	M1	Female	trans
cg09616536_KCNB1	0.000358947	0.000588459	-0.736385058	M1	Female	trans
cg19691410_RPL3P5	0.000358951	0.000588465	-0.453040444	M1	Female	trans
cg13427189_LINC02783	0.000358954	0.000588469	0.384618371	M1	Female	trans
cg23805120_RNU2-22P	0.000358955	0.000588469	-0.400394349	M1	Female	trans
cg24894229_ENSG00000235526	0.000358956	0.00058847	-0.484125377	M1	Female	trans
cg00199007_CC2D1A	0.000358957	0.000588471	-0.437029714	M1	Female	trans
cg27551718_GATA2	0.000358957	0.000588471	-0.453017523	M1	Female	trans
cg20150659_EIF5P1	0.000358959	0.000588472	-0.649089119	M1	Female	trans
cg01391898_MIR31	0.00035896	0.000588473	0.418827206	M1	Female	trans
cg02525572_RN7SL215P	0.000358961	0.000588474	-1.624251942	M1	Female	trans
cg10746224_IFI44L	0.000358964	0.000588478	-0.433723108	M1	Female	trans
cg21259115_OR2AP1	0.000358965	0.000588478	-0.552670201	M1	Female	trans
cg26318251_ENSG00000243531	0.000358966	0.00058848	-0.473987052	M1	Female	trans
cg18931888_RN7SL342P	0.000358968	0.00058848	-0.307396263	M1	Female	trans
cg10219626_KRT17P5	0.000358968	0.00058848	-0.448880129	M1	Female	trans
cg11153505_FLVCR2	0.000358968	0.00058848	-0.481575082	M1	Female	trans
cg10996596_BIRC7	0.000358972	0.00058848	-0.415113992	M1	Female	trans
cg10061851_ENSG00000229682	0.000358974	0.00058848	0.996519054	M1	Female	trans
cg17179051_VN1R5	0.000358974	0.00058848	-0.419722796	M1	Female	trans
cg16775224_RNA5SP222	0.000358974	0.00058848	0.494787935	M1	Female	trans
cg16775224_RPL7P36	0.000358974	0.00058848	0.332052221	M1	Female	trans
cg16775224_ENSG00000213875	0.000358974	0.00058848	0.494787935	M1	Female	trans
cg16775224_AKR1B1P8	0.000358974	0.00058848	0.494787935	M1	Female	trans
cg16775224_ENSG00000239408	0.000358974	0.00058848	0.494787935	M1	Female	trans
cg16775224_MIR548H1	0.000358974	0.00058848	0.254180338	M1	Female	trans
cg16775224_RNA5SP513	0.000358974	0.00058848	0.351170955	M1	Female	trans
cg16775224_RNU6-508P	0.000358974	0.00058848	0.224628747	M1	Female	trans
cg13527872_CFAP20DC-AS1	0.000358975	0.00058848	0.435478092	M1	Female	trans
cg18438405_MTND4LP30	0.000358976	0.000588481	-0.45115803	M1	Female	trans
cg24883009_U8	0.000358982	0.000588489	-0.426399948	M1	Female	trans
cg09623464_MTX3	0.000358984	0.000588491	-0.490343647	M1	Female	trans
cg05874519_UBDP1	0.000358984	0.000588491	-0.423530661	M1	Female	trans
cg17759806_ENSG00000225903	0.000358985	0.000588492	-0.675701568	M1	Female	trans
cg16203592_OR2T6	0.000358985	0.000588492	-0.445165048	M1	Female	trans
cg14858817_MAGEA8	0.000358986	0.000588492	-0.440101772	M1	Female	trans
cg20762419_RNU7-90P	0.000358987	0.000588493	0.890132294	M1	Female	trans
cg08738570_LMO1	0.00035899	0.000588496	-0.463204971	M1	Female	trans
cg00204782_MRM2	0.000358991	0.000588497	-0.439751426	M1	Female	trans
cg12878716_OST4	0.000358991	0.000588497	-0.724842589	M1	Female	trans
cg01086039_ENSG00000226199	0.000358992	0.000588498	-0.437220399	M1	Female	trans
cg02025578_CRLF1	0.000358993	0.000588498	0.460993021	M1	Female	trans
cg14578229_TBXT	0.000358995	0.000588498	-0.550067506	M1	Female	trans
cg02931193_FBXO15	0.000358995	0.000588498	-0.516743632	M1	Female	trans
cg16138690_ENSG00000227365	0.000358998	0.000588501	-0.563897	M1	Female	trans
cg27208514_ENSG00000231403	0.000358998	0.000588501	-0.722512498	M1	Female	trans
cg21243064_HMGN2P17	0.000359001	0.000588502	-0.347985805	M1	Female	trans
cg03702660_ENSG00000229831	0.000359001	0.000588502	-0.322609779	M1	Female	trans
cg12067202_CERCAM	0.000359001	0.000588502	0.508014026	M1	Female	trans
cg06702543_ENSG00000243273	0.000359002	0.000588503	-0.538503855	M1	Female	trans
cg19776984_ENSG00000223872	0.000359004	0.000588504	-0.456444917	M1	Female	trans
cg04152562_ENSG00000241170	0.000359005	0.000588506	-0.535406262	M1	Female	trans
cg12148898_ENSG00000237208	0.000359006	0.000588506	0.371370005	M1	Female	trans
cg03513472_NAB1	0.000359006	0.000588506	-0.73821485	M1	Female	trans
cg17271146_B3GNT3	0.000359009	0.00058851	-0.534676832	M1	Female	trans
cg25506215_CHRNA6	0.00035901	0.00058851	-0.651010159	M1	Female	trans
cg07020979_MIR921	0.00035901	0.00058851	-0.521367825	M1	Female	trans
cg06282009_ENSG00000225166	0.000359011	0.00058851	-0.464835103	M1	Female	trans
cg05450979_RPL19P11	0.000359015	0.000588516	-0.385347885	M1	Female	trans
cg02493842_ENSG00000229422	0.000359016	0.000588516	-0.448833733	M1	Female	trans
cg01776479_RNU6ATAC4P	0.000359017	0.000588517	-0.405635703	M1	Female	trans
cg02908282_RNU6-376P	0.000359018	0.000588519	-0.348734935	M1	Female	trans
cg11041558_TMEM74	0.00035902	0.00058852	-0.421598847	M1	Female	trans
cg19115205_NEDD4L	0.000359023	0.000588525	-0.565436793	M1	Female	trans
cg09223563_SPATA21	0.000359024	0.000588526	-0.869778634	M1	Female	trans
cg10337506_CHRM2	0.000359025	0.000588527	-0.372379036	M1	Female	trans
cg06769820_PTGER4P3	0.000359026	0.000588527	0.477772887	M1	Female	trans
cg12878716_BRMS1	0.00035903	0.000588533	-0.726039338	M1	Female	trans
cg08315421_ENSG00000179038	0.000359031	0.000588533	-0.524341614	M1	Female	trans
cg06711306_CCNYL4	0.000359032	0.000588534	0.442946704	M1	Female	trans
cg16335643_CHCHD4P4	0.000359033	0.000588534	-0.384675499	M1	Female	trans
cg16720432_MGAT4D	0.000359033	0.000588534	-0.476580901	M1	Female	trans
cg04608651_DEFB105B	0.000359039	0.000588542	0.558906679	M1	Female	trans
cg04608651_DEFB105A	0.000359039	0.000588542	0.558906679	M1	Female	trans
cg12659933_RAD51AP2	0.000359041	0.000588543	-0.435354761	M1	Female	trans
cg04198854_ENSG00000234986	0.000359042	0.000588545	-0.384378211	M1	Female	trans
cg00066022_DYDC2	0.000359044	0.000588545	-0.408663073	M1	Female	trans
cg12802844_KRT16P5	0.000359045	0.000588545	-0.578103467	M1	Female	trans
cg25142614_RPS15AP6	0.000359045	0.000588545	-0.447550893	M1	Female	trans
cg12361387_RNU6-770P	0.000359045	0.000588545	-0.438894385	M1	Female	trans
cg07022959_IFNG	0.000359045	0.000588545	-0.710855458	M1	Female	trans
cg14864044_MIR1261	0.000359046	0.000588545	-0.397126681	M1	Female	trans
cg05414165_MRPS21P5	0.000359047	0.000588546	-0.454408602	M1	Female	trans
cg19155518_GCDH	0.000359048	0.000588546	-0.519249667	M1	Female	trans
cg12024906_SOX18	0.000359049	0.000588546	0.615873734	M1	Female	trans
cg17844690_RNU6-321P	0.000359049	0.000588546	0.455339384	M1	Female	trans
cg09974432_PAFAH1B2P1	0.000359049	0.000588546	0.621099107	M1	Female	trans
cg25130590_DEFB105B	0.00035905	0.000588546	-0.674600468	M1	Female	trans
cg25130590_DEFB105A	0.00035905	0.000588546	-0.674600468	M1	Female	trans
cg10996596_ENSG00000226919	0.000359051	0.000588546	-0.346630336	M1	Female	trans
cg23817672_INSL4	0.000359051	0.000588546	-0.449210229	M1	Female	trans
cg20733879_LIPN	0.000359053	0.000588547	-0.521036586	M1	Female	trans
cg03453232_TPD52L3	0.000359053	0.000588547	-0.446832572	M1	Female	trans
cg08131310_CHCHD2P2	0.000359054	0.000588547	-0.364922347	M1	Female	trans
cg11435506_ENSG00000225711	0.000359057	0.000588552	0.465093269	M1	Female	trans
cg22770916_ENSG00000230112	0.000359059	0.000588553	-0.354895343	M1	Female	trans
cg25102279_ENSG00000226233	0.000359059	0.000588553	-0.186394606	M1	Female	trans
cg19113840_FSTL4	0.000359061	0.000588556	0.540253994	M1	Female	trans
cg19702777_RPS7P3	0.000359062	0.000588556	0.358816593	M1	Female	trans
cg24304928_LRCH1	0.000359062	0.000588556	-0.358231529	M1	Female	trans
cg17855264_ZNF707	0.000359063	0.000588556	-0.547160214	M1	Female	trans
cg13992929_CDSN	0.000359065	0.000588558	-0.548043427	M1	Female	trans
cg01474688_ENSG00000238201	0.000359065	0.000588558	0.36192187	M1	Female	trans
cg06322601_BAG6	0.000359066	0.000588558	-0.379307895	M1	Female	trans
cg26414417_ENSG00000231756	0.00035907	0.000588564	-0.426190277	M1	Female	trans
cg00628178_NEB	0.000359071	0.000588566	-0.360203847	M1	Female	trans
cg09999324_ENSG00000189229	0.000359074	0.000588569	-0.620454894	M1	Female	trans
cg12840361_SNORD14	0.000359075	0.00058857	0.4106068	M1	Female	trans
cg10389371_PRB3	0.000359076	0.000588571	-0.024606673	M1	Female	trans
cg09803973_HNRNPA1P51	0.000359077	0.000588571	0.45653005	M1	Female	trans
cg09855983_HSPD1P6	0.000359078	0.000588572	-0.474262893	M1	Female	trans
cg14772439_OR2L5	0.00035908	0.000588574	0.514525337	M1	Female	trans
cg19690148_FAM86C2P	0.000359081	0.000588574	-0.430497228	M1	Female	trans
cg09080909_LINC00297	0.000359081	0.000588574	-0.537574788	M1	Female	trans
cg17454173_RPL36AP13	0.000359081	0.000588574	-0.405108352	M1	Female	trans
cg25271009_ANKRD33	0.000359083	0.000588575	-0.307349897	M1	Female	trans
cg15114510_MTND3P10	0.000359086	0.00058858	-0.502206188	M1	Female	trans
cg14200350_OR4F7P	0.000359089	0.000588583	0.542673605	M1	Female	trans
cg26307193_SMARCB1	0.000359101	0.000588603	-0.41295319	M1	Female	trans
cg09627874_ENSG00000239991	0.000359104	0.000588605	0.384858012	M1	Female	trans
cg19307851_MIR933	0.000359104	0.000588605	-0.435720206	M1	Female	trans
cg05292018_HHATL	0.000359104	0.000588605	-0.385855615	M1	Female	trans
cg01716040_RNU6-474P	0.000359106	0.000588608	-0.252308751	M1	Female	trans
cg21887193_SASH1	0.000359109	0.000588612	-0.518127131	M1	Female	trans
cg20369573_RPS20P33	0.000359113	0.000588616	-0.436633269	M1	Female	trans
cg02982951_IGSF23	0.000359115	0.00058862	-0.37258136	M1	Female	trans
cg21118618_EMILIN3	0.000359116	0.00058862	-0.320895544	M1	Female	trans
cg07944745_ENSG00000203402	0.000359116	0.00058862	-0.553321299	M1	Female	trans
cg03006376_H2AW	0.000359117	0.00058862	-0.665340913	M1	Female	trans
cg06322601_MXD4	0.000359118	0.000588621	-0.391999534	M1	Female	trans
cg06757548_ENSG00000236948	0.00035912	0.000588622	0.579988156	M1	Female	trans
cg09039105_ENSG00000227960	0.000359125	0.00058863	-0.570650737	M1	Female	trans
cg15520372_TRAV13-2	0.000359126	0.00058863	-0.444185896	M1	Female	trans
cg27017993_STK26	0.000359126	0.00058863	-0.327020483	M1	Female	trans
cg09128733_FNDC8	0.000359127	0.00058863	0.386683235	M1	Female	trans
cg05852500_RARRES2P3	0.000359128	0.000588631	-0.372519431	M1	Female	trans
cg04145522_IGSF3	0.000359131	0.000588636	-0.554591992	M1	Female	trans
cg01826979_ENSG00000225148	0.000359132	0.000588636	-0.401200726	M1	Female	trans
cg16561172_SLC16A1P1	0.000359132	0.000588636	0.166658682	M1	Female	trans
cg08315421_ENSG00000233044	0.000359133	0.000588636	-0.50689676	M1	Female	trans
cg27056165_DNAJC4	0.000359134	0.000588636	0.700435346	M1	Female	trans
cg14397919_CAMSAP1	0.000359134	0.000588636	-0.428143877	M1	Female	trans
cg06026616_PADI4	0.000359135	0.000588636	-0.529561012	M1	Female	trans
cg09627874_LGALS3BP	0.000359135	0.000588636	-0.451151513	M1	Female	trans
cg02917143_LINC00476	0.000359136	0.000588637	-0.369574079	M1	Female	trans
cg03266048_ENSG00000223834	0.000359138	0.000588638	-0.496277821	M1	Female	trans
cg11418303_ZFR2	0.000359138	0.000588638	-0.451875982	M1	Female	trans
cg10411959_GAGE12H	0.000359138	0.000588638	-0.488158984	M1	Female	trans
cg23209353_SEC63P1	0.000359139	0.000588638	-0.429853911	M1	Female	trans
cg23367851_MIR23A	0.00035914	0.000588638	0.547167103	M1	Female	trans
cg01945932_CHCHD4P4	0.00035914	0.000588638	-0.552433261	M1	Female	trans
cg08038637_OR2AH1P	0.000359141	0.000588638	-0.464875493	M1	Female	trans
cg25479848_RNF121	0.000359143	0.00058864	0.4062629	M1	Female	trans
cg14483161_SP110	0.000359143	0.00058864	-0.435599281	M1	Female	trans
cg13248604_ACOT2	0.000359143	0.00058864	-0.419252309	M1	Female	trans
cg11041558_RNY4P14	0.000359146	0.000588643	-0.385060866	M1	Female	trans
cg21572914_ENSG00000227625	0.000359146	0.000588643	-0.527839714	M1	Female	trans
cg15877096_BNIP1	0.000359148	0.000588644	-0.378824816	M1	Female	trans
cg00938920_ENSG00000229657	0.000359148	0.000588644	-0.550508764	M1	Female	trans
cg04263379_SNORD114-3	0.000359151	0.000588648	-0.487687228	M1	Female	trans
cg21052958_KIAA0087	0.000359153	0.00058865	-0.29145025	M1	Female	trans
cg02444715_LINC01440	0.000359156	0.000588653	-0.426518715	M1	Female	trans
cg14711243_RNU6-744P	0.000359156	0.000588653	0.386836268	M1	Female	trans
cg05373251_MRPL50P1	0.000359157	0.000588654	-0.634739958	M1	Female	trans
cg13653328_HNRNPA1P30	0.00035916	0.000588658	-0.579010338	M1	Female	trans
cg06400006_ENSG00000224301	0.000359161	0.000588658	-0.454605139	M1	Female	trans
cg14086691_VSTM4	0.000359163	0.00058866	-0.377882339	M1	Female	trans
cg00691226_MARCHF11	0.000359163	0.00058866	-0.511959216	M1	Female	trans
cg09215006_HMGN2P23	0.000359164	0.000588661	-0.418445659	M1	Female	trans
cg10328583_MAPK13	0.000359166	0.000588664	-0.542553116	M1	Female	trans
cg09623464_SLC25A46	0.000359167	0.000588665	-0.487186908	M1	Female	trans
cg21144161_VN1R3	0.000359172	0.00058867	-0.44385211	M1	Female	trans
cg10478035_TRIM43CP	0.000359172	0.00058867	-0.623034701	M1	Female	trans
cg07123865_CHD3	0.000359174	0.000588674	-0.462634187	M1	Female	trans
cg04208344_NRAP	0.000359176	0.000588675	-0.379828498	M1	Female	trans
cg07543199_EXOSC3P1	0.000359177	0.000588676	-0.360361975	M1	Female	trans
cg19831612_GTSF1L	0.000359179	0.000588679	-0.307633548	M1	Female	trans
cg10240127_UNC5B	0.00035918	0.000588679	-0.443742816	M1	Female	trans
cg10826174_ENSG00000235934	0.000359181	0.000588679	-0.524349156	M1	Female	trans
cg06861426_TTC21B-AS1	0.000359182	0.000588679	0.412285651	M1	Female	trans
cg06103928_OPALIN	0.000359182	0.000588679	-0.433846324	M1	Female	trans
cg00193210_SRRM1P2	0.000359182	0.000588679	-0.541092479	M1	Female	trans
cg12474980_GLIPR1	0.000359183	0.000588679	-0.397323537	M1	Female	trans
cg23509665_SPACA4	0.000359183	0.000588679	-0.399490917	M1	Female	trans
cg00199007_B4GALT2	0.000359183	0.000588679	-0.441128614	M1	Female	trans
cg17044790_NDUFA5P3	0.000359185	0.000588679	-0.394828935	M1	Female	trans
cg17414101_DECR2	0.000359185	0.000588679	-0.444641008	M1	Female	trans
cg24688636_HOXB13	0.000359185	0.000588679	-0.100963194	M1	Female	trans
cg17561092_ENSG00000233933	0.000359188	0.000588683	-0.34060722	M1	Female	trans
cg02768760_IGF2BP2	0.000359189	0.000588683	-0.365994776	M1	Female	trans
cg20571761_PTGIR	0.000359189	0.000588683	-0.50789282	M1	Female	trans
cg02938032_ACSL6-AS1	0.00035919	0.000588683	-0.516195152	M1	Female	trans
cg01314555_GRID1	0.00035919	0.000588683	-0.571528558	M1	Female	trans
cg23817672_KRTAP21-2	0.000359191	0.000588684	-0.454563688	M1	Female	trans
cg09299773_ELOCP21	0.000359192	0.000588684	-0.429274057	M1	Female	trans
cg05281096_NYX	0.000359193	0.000588684	-0.433294807	M1	Female	trans
cg01504149_REREP1Y	0.000359195	0.000588688	-0.544637037	M1	Female	trans
cg23209353_MTFR2P1	0.000359197	0.000588689	-0.414001656	M1	Female	trans
cg19472786_POU5F1P6	0.0003592	0.000588692	-0.472755781	M1	Female	trans
cg18836060_ENSG00000220739	0.0003592	0.000588692	-0.387544341	M1	Female	trans
cg07939836_NAP1L1P2	0.0003592	0.000588692	0.37858112	M1	Female	trans
cg03861379_GRID1	0.000359201	0.000588692	-0.503662862	M1	Female	trans
cg00199007_CIAO3	0.000359202	0.000588694	-0.450022451	M1	Female	trans
cg07443778_ENSG00000221711	0.000359203	0.000588694	-0.441679786	M1	Female	trans
cg03741931_ADGRA2	0.000359204	0.000588695	-0.333065422	M1	Female	trans
cg08678000_STX10	0.000359206	0.000588697	-0.43354383	M1	Female	trans
cg09785904_CD300A	0.000359207	0.000588697	-0.513504794	M1	Female	trans
cg04470905_ENSG00000232299	0.00035921	0.000588702	0.491169492	M1	Female	trans
cg17324671_CALHM6	0.000359211	0.000588702	-0.512993415	M1	Female	trans
cg24202000_MKI67	0.000359213	0.000588705	-0.593800863	M1	Female	trans
cg00000155_LINC02817	0.000359218	0.000588712	-0.380235532	M1	Female	trans
cg18720828_WDR64	0.000359219	0.000588712	-0.362260264	M1	Female	trans
cg06413137_ENSG00000228015	0.00035922	0.000588713	-0.513665926	M1	Female	trans
cg23340935_PRR4	0.000359221	0.000588713	-0.391858853	M1	Female	trans
cg01093369_RNU6-474P	0.000359225	0.000588718	-0.67073949	M1	Female	trans
cg12377084_RNU6-514P	0.000359225	0.000588718	-0.594285365	M1	Female	trans
cg05470459_ZNF885P	0.000359226	0.000588718	-0.457476861	M1	Female	trans
cg17366173_CRYBG2	0.000359226	0.000588718	-0.422088377	M1	Female	trans
cg18520238_Y_RNA	0.000359228	0.000588719	0.692601842	M1	Female	trans
cg15139063_SNRPBP1	0.000359231	0.000588723	-0.307440463	M1	Female	trans
cg24636969_RN7SL39P	0.000359231	0.000588723	0.487669212	M1	Female	trans
cg09640764_UPK1A	0.000359233	0.000588723	-0.350755766	M1	Female	trans
cg14646214_KCNH7	0.000359233	0.000588723	-0.448248678	M1	Female	trans
cg08821973_ENSG00000241671	0.000359233	0.000588723	-0.368566397	M1	Female	trans
cg04688366_TRAV8-4	0.000359234	0.000588723	0.590362542	M1	Female	trans
cg27333297_SLC22A23	0.000359236	0.000588725	-0.516379703	M1	Female	trans
cg13320413_CSF3	0.000359236	0.000588725	-0.481175721	M1	Female	trans
cg14772439_ENSG00000243116	0.000359237	0.000588725	0.455911837	M1	Female	trans
cg22026465_GAPDHP27	0.000359239	0.000588726	-0.493052516	M1	Female	trans
cg20952434_RNU7-48P	0.00035924	0.000588726	-0.507066676	M1	Female	trans
cg07512343_NCAN	0.00035924	0.000588726	-0.470206185	M1	Female	trans
cg11916219_KIAA1755	0.00035924	0.000588726	0.278166275	M1	Female	trans
cg07140455_KRT16P4	0.000359241	0.000588726	-0.47540949	M1	Female	trans
cg12020396_CCDC146	0.000359241	0.000588726	0.524981209	M1	Female	trans
cg10976968_DIRC1	0.000359241	0.000588726	-0.529317208	M1	Female	trans
cg23024913_ENSG00000241981	0.000359241	0.000588726	-0.371902797	M1	Female	trans
cg17653352_SCN4A	0.000359244	0.000588728	-0.464118932	M1	Female	trans
cg27027931_CYP2B6	0.000359244	0.000588728	-0.530085749	M1	Female	trans
cg27256177_LMAN1L	0.000359245	0.000588729	-0.456459429	M1	Female	trans
cg00507815_BAALC	0.000359246	0.00058873	-0.471227387	M1	Female	trans
cg15857329_SLC22A23	0.000359247	0.00058873	-0.446450825	M1	Female	trans
cg13897388_DPYD-AS2	0.000359247	0.00058873	-0.460818567	M1	Female	trans
cg15278888_LINC02048	0.000359248	0.00058873	-0.450347402	M1	Female	trans
cg17669549_FAM107B	0.00035925	0.000588733	-0.416057468	M1	Female	trans
cg27560391_RSPH6A	0.000359252	0.000588735	0.575356841	M1	Female	trans
cg01385018_TRAJ39	0.000359253	0.000588735	0.470537422	M1	Female	trans
cg11801727_ENSG00000223653	0.000359253	0.000588735	-0.46225834	M1	Female	trans
cg25699417_ZNF29P	0.000359256	0.00058874	-0.396624471	M1	Female	trans
cg11950994_NCKAP5L	0.00035926	0.000588744	-0.554412424	M1	Female	trans
cg09855983_POPDC3	0.00035926	0.000588744	-0.444749723	M1	Female	trans
cg13854498_MIR659	0.000359262	0.000588746	-0.620769604	M1	Female	trans
cg14335687_ENSG00000239941	0.000359263	0.000588747	-0.488748023	M1	Female	trans
cg19092914_PPP4R4	0.000359264	0.000588748	-0.484485604	M1	Female	trans
cg21494722_RNA5SP139	0.000359267	0.000588752	-0.50882974	M1	Female	trans
cg09788926_CNGB3	0.000359269	0.000588752	-0.555077061	M1	Female	trans
cg24305584_ENSG00000237807	0.00035927	0.000588752	0.398185513	M1	Female	trans
cg10796022_SKP1P1	0.00035927	0.000588752	-0.443092145	M1	Female	trans
cg16596598_ENSG00000243423	0.00035927	0.000588752	-0.707234347	M1	Female	trans
cg02720442_COX6CP6	0.00035927	0.000588752	0.342077724	M1	Female	trans
cg27056165_FBXO31	0.000359272	0.000588752	0.694143148	M1	Female	trans
cg15509969_MOCS1	0.000359272	0.000588752	0.324287717	M1	Female	trans
cg20695805_MIR1227	0.000359272	0.000588753	0.424098492	M1	Female	trans
cg15668967_FBN2	0.000359273	0.000588753	-0.301892261	M1	Female	trans
cg05574689_RPL31P44	0.00035928	0.000588763	0.542792027	M1	Female	trans
cg16140565_LINC01849	0.000359281	0.000588764	-0.399042367	M1	Female	trans
cg08656369_RPL7P4	0.000359284	0.000588768	-0.574299282	M1	Female	trans
cg14861778_ADAMTSL4-AS2	0.00035929	0.000588776	-0.494857957	M1	Female	trans
cg04037081_CDK8P2	0.000359291	0.000588776	-0.334280642	M1	Female	trans
cg02216951_LINC01487	0.000359291	0.000588776	-0.482136478	M1	Female	trans
cg12878716_SHMT1	0.000359292	0.000588778	-0.704076525	M1	Female	trans
cg05226335_LINC02627	0.000359295	0.000588781	-0.292645047	M1	Female	trans
cg16387742_RNU4-56P	0.000359301	0.00058879	-0.308718782	M1	Female	trans
cg06346138_SLC35E4	0.000359303	0.000588792	-0.488379681	M1	Female	trans
cg15505203_TMPRSS4	0.000359303	0.000588792	-0.595878562	M1	Female	trans
cg26277026_CCR5	0.000359304	0.000588794	-0.44128979	M1	Female	trans
cg18923635_ANKRD30A	0.000359306	0.000588795	-0.439635675	M1	Female	trans
cg23296665_MBD5	0.000359307	0.000588795	-0.82491679	M1	Female	trans
cg06743283_RPS10P3	0.000359308	0.000588796	-0.412974948	M1	Female	trans
cg10322510_TCERG1L	0.000359308	0.000588796	-0.30272761	M1	Female	trans
cg03830265_ENSG00000235560	0.000359311	0.000588799	-0.434179556	M1	Female	trans
cg09849405_LAMA5	0.000359313	0.0005888	-0.588522155	M1	Female	trans
cg04043873_SNORA57	0.000359313	0.0005888	-0.54093639	M1	Female	trans
cg13019493_KIR3DL3	0.000359315	0.0005888	-0.506451551	M1	Female	trans
cg13019493_ENSG00000218476	0.000359315	0.0005888	-0.506451551	M1	Female	trans
cg13019493_MTND5P19	0.000359315	0.0005888	-0.359449094	M1	Female	trans
cg13019493_ENSG00000227679	0.000359315	0.0005888	-0.504308127	M1	Female	trans
cg13019493_ENSG00000234938	0.000359315	0.0005888	-0.283855195	M1	Female	trans
cg20695032_LINC00960	0.000359315	0.0005888	-0.443854894	M1	Female	trans
cg14154784_RPS2P7	0.000359317	0.0005888	-0.483662196	M1	Female	trans
cg05173913_MAGEB4	0.000359317	0.0005888	0.539737831	M1	Female	trans
cg04305691_MIR193A	0.000359318	0.0005888	-0.483448211	M1	Female	trans
cg18453320_SCP2D1	0.000359318	0.0005888	-0.545136375	M1	Female	trans
cg11478335_ADCYAP1R1	0.000359319	0.0005888	-0.299922811	M1	Female	trans
cg19388776_TTN-AS1	0.000359319	0.0005888	0.463078409	M1	Female	trans
cg00470469_SLC22A9	0.000359322	0.000588805	-0.307688291	M1	Female	trans
cg03724677_LCE3A	0.000359324	0.000588806	-0.725697703	M1	Female	trans
cg08471588_MRGPRX4	0.000359324	0.000588806	-0.627400653	M1	Female	trans
cg04701596_CBX3P7	0.000359325	0.000588806	-0.589713273	M1	Female	trans
cg12420283_PAFAH1B2P1	0.000359326	0.000588807	0.656168168	M1	Female	trans
cg00980751_IFNA7	0.000359327	0.000588808	-0.369106975	M1	Female	trans
cg20973649_FBXO15	0.000359328	0.000588809	-0.423714059	M1	Female	trans
cg17299636_INMT	0.000359332	0.000588813	-0.373567025	M1	Female	trans
cg15509191_LAG3	0.000359332	0.000588813	-0.416956013	M1	Female	trans
cg18941079_ENSG00000230991	0.000359332	0.000588813	-0.415231689	M1	Female	trans
cg21245844_LINC00297	0.000359333	0.000588813	-0.72212384	M1	Female	trans
cg03661458_ENSG00000243483	0.000359333	0.000588813	0.550881683	M1	Female	trans
cg12655250_FHOD3	0.000359335	0.000588815	-0.6393611	M1	Female	trans
cg27312979_SNORD14	0.000359336	0.000588816	-0.423196964	M1	Female	trans
cg03005781_OR6C1	0.000359336	0.000588816	-0.470732918	M1	Female	trans
cg03220912_ECM2	0.000359339	0.000588817	-0.41178923	M1	Female	trans
cg09978626_EBI3	0.000359339	0.000588817	-0.543400122	M1	Female	trans
cg15564871_ANO5	0.00035934	0.000588817	-0.508953427	M1	Female	trans
cg22166084_MAFA	0.00035934	0.000588817	-0.463593047	M1	Female	trans
cg17159699_ENSG00000235421	0.000359341	0.000588818	-0.374007753	M1	Female	trans
cg00680875_SC4MOP	0.000359342	0.000588819	-0.574851384	M1	Female	trans
cg08446900_PTH2R	0.000359343	0.00058882	-0.43059248	M1	Female	trans
cg12740725_STARD4	0.000359344	0.00058882	-0.320662877	M1	Female	trans
cg16897387_CYB5RL	0.000359346	0.000588823	1.065904698	M1	Female	trans
cg12855906_ENSG00000227192	0.000359348	0.000588825	-0.484530631	M1	Female	trans
cg13918811_ACER1	0.000359349	0.000588825	0.689748076	M1	Female	trans
cg19362774_RNY1P8	0.000359349	0.000588825	-0.463044765	M1	Female	trans
cg13703714_MRPS7	0.00035935	0.000588826	-0.422849855	M1	Female	trans
cg17604362_H3P10	0.000359352	0.000588829	-0.608042209	M1	Female	trans
cg12091641_RN7SL646P	0.000359353	0.000588829	-0.50454206	M1	Female	trans
cg09281426_OR9A1P	0.000359354	0.000588829	0.776878746	M1	Female	trans
cg05649427_ENSG00000232557	0.000359354	0.000588829	-0.24450954	M1	Female	trans
cg23024553_ENSG00000226241	0.000359355	0.00058883	-0.371253339	M1	Female	trans
cg13341982_LINC00686	0.000359358	0.000588834	-0.50640001	M1	Female	trans
cg09162333_XYLT2	0.000359359	0.000588835	-0.504284058	M1	Female	trans
cg15644305_RNU6-952P	0.000359361	0.000588836	-0.457649822	M1	Female	trans
cg11406903_RPL23AP10	0.000359363	0.00058884	-0.520200159	M1	Female	trans
cg15188881_RPL5P28	0.000359367	0.000588844	-0.403426728	M1	Female	trans
cg23938295_ENSG00000240790	0.000359367	0.000588844	-0.506681218	M1	Female	trans
cg07785145_LINC02023	0.000359368	0.000588846	-0.445172944	M1	Female	trans
cg17466795_SLC4A3	0.000359369	0.000588846	-0.526844688	M1	Female	trans
cg17561092_ENSG00000231476	0.000359371	0.000588849	-0.323051598	M1	Female	trans
cg11148883_CTHRC1	0.000359373	0.000588849	-0.396869635	M1	Female	trans
cg03455225_ENSG00000236717	0.000359376	0.000588853	-0.407246658	M1	Female	trans
cg23549329_CBARP	0.000359376	0.000588853	0.44936355	M1	Female	trans
cg26767387_ICAM5	0.000359377	0.000588854	0.45115475	M1	Female	trans
cg23891601_RNY1P12	0.000359378	0.000588854	-0.533392096	M1	Female	trans
cg19092130_LINC00469	0.000359378	0.000588854	-0.555686162	M1	Female	trans
cg21610436_GAD1	0.000359379	0.000588854	-0.528161582	M1	Female	trans
cg10284638_NFIC	0.000359379	0.000588854	-0.448513449	M1	Female	trans
cg09828310_PSMC1P3	0.000359382	0.000588858	-0.449647797	M1	Female	trans
cg08382827_CFL1P7	0.000359385	0.000588861	-0.475907519	M1	Female	trans
cg02196189_OR6C76	0.000359385	0.000588861	-0.392939811	M1	Female	trans
cg27056165_C9orf163	0.000359386	0.000588861	0.669180083	M1	Female	trans
cg01534242_MTCO1P5	0.000359387	0.000588861	-0.380523192	M1	Female	trans
cg05291244_FABP5P15	0.000359387	0.000588861	-0.442353227	M1	Female	trans
cg12855615_SNORD115-17	0.000359388	0.000588861	-0.50509945	M1	Female	trans
cg15440402_ENSG00000231530	0.000359388	0.000588861	-0.5039451	M1	Female	trans
cg12571007_SLFN13	0.00035939	0.000588863	-0.342630731	M1	Female	trans
cg23878076_TTTY18	0.000359391	0.000588863	-0.497852782	M1	Female	trans
cg04152562_ENSG00000241400	0.000359392	0.000588864	-0.521628024	M1	Female	trans
cg14369518_ENSG00000217514	0.000359394	0.000588867	-0.295550777	M1	Female	trans
cg01978072_ADCY8	0.000359394	0.000588867	-0.415112663	M1	Female	trans
cg00357546_ENSAP3	0.000359395	0.000588867	0.348892254	M1	Female	trans
cg00920736_RPL29P22	0.000359396	0.000588868	-0.230332407	M1	Female	trans
cg09965679_FAM138A	0.000359398	0.00058887	-0.470328916	M1	Female	trans
cg01426041_PLOD2	0.000359399	0.00058887	-0.466778598	M1	Female	trans
cg17761990_GUSBP1	0.000359399	0.00058887	-0.435845477	M1	Female	trans
cg13797425_NOP56P1	0.000359401	0.000588873	-0.433324445	M1	Female	trans
cg14136582_CRYGB	0.000359402	0.000588873	-0.460110692	M1	Female	trans
cg08498272_BTF3P7	0.000359404	0.000588873	-0.481715733	M1	Female	trans
cg03167407_MIR135B	0.000359404	0.000588873	-0.262450427	M1	Female	trans
cg06024364_SATB1-AS1	0.000359404	0.000588873	-0.384233565	M1	Female	trans
cg01329362_ENSG00000215871	0.000359405	0.000588873	-0.393109022	M1	Female	trans
cg17675043_ENSG00000242186	0.000359406	0.000588873	0.527396085	M1	Female	trans
cg13692482_LNCARSR	0.000359406	0.000588873	-0.376582453	M1	Female	trans
cg21289491_HOXA4	0.000359406	0.000588873	-0.326239975	M1	Female	trans
cg03220912_LRBA	0.000359407	0.000588873	-0.444314437	M1	Female	trans
cg23058319_SIPA1L2	0.000359407	0.000588873	-0.473213832	M1	Female	trans
cg08176762_ENSG00000234225	0.000359409	0.000588874	-0.559336995	M1	Female	trans
cg15275758_ENSG00000225522	0.000359409	0.000588874	-0.437310973	M1	Female	trans
cg11192787_SLC7A11	0.000359409	0.000588874	-0.535132713	M1	Female	trans
cg06736785_MGME1	0.00035941	0.000588875	0.47405029	M1	Female	trans
cg09887955_MIIP	0.000359412	0.000588877	-0.580570836	M1	Female	trans
cg16278658_EDN1	0.000359413	0.000588878	-0.439015608	M1	Female	trans
cg18321929_ENSG00000234860	0.000359414	0.000588878	-0.444777417	M1	Female	trans
cg09408629_PRSS57	0.000359414	0.000588878	0.522006911	M1	Female	trans
cg09016236_RIMS1	0.000359416	0.000588879	-0.43986307	M1	Female	trans
cg27661571_LL22NC01-81G9.3	0.000359419	0.000588884	-0.456926953	M1	Female	trans
cg22320071_TACSTD2	0.00035942	0.000588885	-0.534003195	M1	Female	trans
cg26229895_DEFA8P	0.000359421	0.000588885	-0.315445199	M1	Female	trans
cg17483361_ENSG00000229399	0.000359421	0.000588885	0.439461971	M1	Female	trans
cg18710053_STEAP1	0.000359425	0.000588889	0.326394963	M1	Female	trans
cg14631896_LINC02791	0.000359431	0.000588899	-0.331443711	M1	Female	trans
cg02735204_FOXC2	0.000359431	0.000588899	-0.364973208	M1	Female	trans
cg09162333_CYB5R3	0.000359432	0.0005889	-0.524576958	M1	Female	trans
cg05206351_H2ACP2	0.000359434	0.000588901	-0.45376704	M1	Female	trans
cg16734451_PTMAP2	0.000359434	0.000588901	-0.52888133	M1	Female	trans
cg04108334_ENSG00000228829	0.000359438	0.000588907	-0.549001775	M1	Female	trans
cg16900705_ENSG00000230578	0.000359441	0.00058891	-0.473533193	M1	Female	trans
cg11022062_ENSG00000225123	0.000359441	0.00058891	-0.359968847	M1	Female	trans
cg00625610_C6orf58	0.000359443	0.000588912	-0.295471834	M1	Female	trans
cg09828310_RPL31P14	0.000359444	0.000588913	-0.464567369	M1	Female	trans
cg19467576_ADRB3	0.000359447	0.000588916	-0.344171418	M1	Female	trans
cg17172946_ACTBP7	0.000359448	0.000588917	-0.475823872	M1	Female	trans
cg09377308_MCAT	0.000359449	0.000588918	-0.534914108	M1	Female	trans
cg17706086_HNRNPA1P51	0.000359451	0.00058892	-0.324725857	M1	Female	trans
cg17454173_RNU7-180P	0.000359457	0.000588929	-0.407801047	M1	Female	trans
cg05597431_SPEM1	0.00035946	0.000588934	-0.262781312	M1	Female	trans
cg00857405_ENSG00000236864	0.000359461	0.000588934	-0.658997522	M1	Female	trans
cg11630554_LINC02534	0.000359464	0.000588936	0.551238485	M1	Female	trans
cg01373602_COX8C	0.000359464	0.000588936	0.705923582	M1	Female	trans
cg05332565_ENSG00000241537	0.000359464	0.000588936	0.472381522	M1	Female	trans
cg26170855_KRT8P27	0.000359465	0.000588936	-0.426447453	M1	Female	trans
cg20803916_ENSG00000241720	0.000359466	0.000588936	-0.498435328	M1	Female	trans
cg18455405_SUSD6	0.000359466	0.000588936	-0.359010063	M1	Female	trans
cg22179430_ENSG00000229582	0.000359467	0.000588936	0.553747258	M1	Female	trans
cg25855415_LSR	0.000359467	0.000588936	0.468561856	M1	Female	trans
cg24749559_CENPU	0.000359469	0.000588939	0.569010685	M1	Female	trans
cg20803916_PDE1C	0.000359472	0.000588943	-0.507664342	M1	Female	trans
cg17454173_TAF7L	0.000359473	0.000588943	-0.430425682	M1	Female	trans
cg21560722_RNA5SP322	0.000359473	0.000588943	-0.532859208	M1	Female	trans
cg17414101_GGT7	0.000359475	0.000588945	-0.466358321	M1	Female	trans
cg09627874_GPR21	0.000359476	0.000588946	0.388232033	M1	Female	trans
cg09830308_KLHL7-DT	0.000359477	0.000588946	0.538005454	M1	Female	trans
cg02782331_ANKK1	0.000359477	0.000588946	-0.470454235	M1	Female	trans
cg14492241_ENSG00000217135	0.000359478	0.000588946	-0.338692257	M1	Female	trans
cg08121165_GPM6B	0.000359478	0.000588946	0.423988559	M1	Female	trans
cg01780009_CFL1P1	0.000359483	0.000588953	0.493747138	M1	Female	trans
cg13180375_DLGAP1	0.000359485	0.000588953	0.403108318	M1	Female	trans
cg01507342_RNA5SP515	0.000359485	0.000588953	0.503087255	M1	Female	trans
cg05974788_TBX4	0.000359485	0.000588953	1.209395678	M1	Female	trans
cg26460530_ENSG00000233739	0.000359487	0.000588955	0.673446565	M1	Female	trans
cg18811157_PTCHD3P2	0.00035949	0.000588959	-0.514547715	M1	Female	trans
cg10128511_CYP2A13	0.000359492	0.000588961	-0.401534552	M1	Female	trans
cg02562282_NALT1	0.000359492	0.000588961	-0.459887269	M1	Female	trans
cg20942887_IGHD1-14	0.000359493	0.000588961	-0.177376773	M1	Female	trans
cg00268443_ENSG00000229854	0.000359495	0.000588963	-0.397157586	M1	Female	trans
cg15372372_THBD	0.000359495	0.000588963	-0.4032965	M1	Female	trans
cg09472784_RPL23AP75	0.000359495	0.000588963	-0.344968716	M1	Female	trans
cg05317381_CDRT15P2	0.000359498	0.000588965	0.662448356	M1	Female	trans
cg23083366_ENSG00000229717	0.000359498	0.000588965	0.480585452	M1	Female	trans
cg00516582_OSTCP6	0.000359499	0.000588965	-0.409813884	M1	Female	trans
cg24567967_CASP16P	0.000359502	0.000588969	0.53215631	M1	Female	trans
cg09294055_TMEM45A	0.000359502	0.000588969	0.353663265	M1	Female	trans
cg04048665_ENSG00000225148	0.000359503	0.000588969	0.486641484	M1	Female	trans
cg01354206_SNORD115-8	0.000359506	0.000588973	-0.454005698	M1	Female	trans
cg22263704_CLDN2	0.000359507	0.000588973	-0.406108445	M1	Female	trans
cg15016771_BRINP2	0.000359507	0.000588973	0.826545622	M1	Female	trans
cg23398596_DPEP2	0.000359507	0.000588973	-0.451922269	M1	Female	trans
cg20936529_ENSG00000227979	0.000359511	0.000588978	-0.514809553	M1	Female	trans
cg24305584_LINC00163	0.000359511	0.000588978	0.414957783	M1	Female	trans
cg01595178_GPR27	0.000359512	0.000588978	-0.593663609	M1	Female	trans
cg10411658_PGAP1	0.000359513	0.000588978	-0.394361926	M1	Female	trans
cg17019184_KRTDAP	0.000359513	0.000588978	-0.508490841	M1	Female	trans
cg15275758_NDUFAF2	0.000359515	0.00058898	0.518735503	M1	Female	trans
cg17781418_MAFA	0.000359515	0.00058898	-0.424358346	M1	Female	trans
cg00879723_MRPL24	0.000359517	0.000588981	-0.652699599	M1	Female	trans
cg07320976_FAM171B	0.000359518	0.000588981	-0.461365737	M1	Female	trans
cg05519658_ENSG00000204790	0.000359519	0.000588981	-0.476261062	M1	Female	trans
cg21118618_ENSG00000224413	0.000359519	0.000588981	-0.176720117	M1	Female	trans
cg04981623_PRDM6	0.00035952	0.000588981	-0.408865456	M1	Female	trans
cg07793432_PPIAP13	0.00035952	0.000588981	-0.728377126	M1	Female	trans
cg10570276_ENSG00000237293	0.00035952	0.000588981	-0.40239797	M1	Female	trans
cg01590597_COX6CP6	0.00035952	0.000588981	-0.260957269	M1	Female	trans
cg10206184_MTND4LP11	0.000359521	0.000588981	-0.451723415	M1	Female	trans
cg06005197_GSTT2B	0.000359523	0.000588984	-0.475228897	M1	Female	trans
cg09408629_ENSG00000225884	0.000359523	0.000588984	0.496987356	M1	Female	trans
cg21473782_KRT19P1	0.000359524	0.000588984	-0.384095434	M1	Female	trans
cg07722359_LINC00390	0.000359527	0.000588986	-0.309979477	M1	Female	trans
cg14612785_PREX2	0.000359528	0.000588986	0.401909809	M1	Female	trans
cg24530557_AKR7A2P2	0.000359529	0.000588986	-0.552992021	M1	Female	trans
cg19871940_RPL7P57	0.000359529	0.000588986	0.407491094	M1	Female	trans
cg16870958_OR2AS1P	0.000359529	0.000588986	-0.354583327	M1	Female	trans
cg02426343_ENSG00000236162	0.00035953	0.000588986	0.490801253	M1	Female	trans
cg13626246_TBC1D26	0.00035953	0.000588986	0.67121089	M1	Female	trans
cg17372378_RNA5SP295	0.00035953	0.000588986	-0.439542983	M1	Female	trans
cg09057359_CT47A6	0.000359533	0.000588989	-1.150259402	M1	Female	trans
cg17121694_RNU6-865P	0.000359533	0.000588989	-0.336512779	M1	Female	trans
cg12878716_MTOR	0.000359536	0.000588992	-0.703482103	M1	Female	trans
cg22911013_ENSG00000229986	0.000359536	0.000588992	-0.463287814	M1	Female	trans
cg20387815_ENSG00000222032	0.000359537	0.000588992	0.551011909	M1	Female	trans
cg14908168_OR2J3	0.00035954	0.000588996	-0.514310338	M1	Female	trans
cg04657146_TRAIP	0.00035954	0.000588996	0.442643598	M1	Female	trans
cg16278658_KCNJ15	0.000359541	0.000588996	-0.468575508	M1	Female	trans
cg16257480_UBE2U	0.000359542	0.000588997	-0.499713723	M1	Female	trans
cg23577102_ENSG00000234117	0.000359547	0.000589005	0.414710205	M1	Female	trans
cg16726234_RNU7-80P	0.000359549	0.000589007	-0.401022171	M1	Female	trans
cg14995921_ENSG00000217557	0.00035955	0.000589007	-0.396008956	M1	Female	trans
cg18936471_SRRM1P2	0.00035955	0.000589007	-0.581562612	M1	Female	trans
cg03734133_LAMTOR3	0.000359551	0.000589007	-0.396036162	M1	Female	trans
cg09919756_ENSG00000236921	0.000359552	0.000589007	-0.425005547	M1	Female	trans
cg05463525_SYT3	0.000359553	0.000589009	-0.326951789	M1	Female	trans
cg00107982_ENTHD1	0.000359556	0.000589011	0.48077748	M1	Female	trans
cg09929408_ENSG00000233484	0.000359556	0.000589011	-0.415228046	M1	Female	trans
cg09700868_CLEC10A	0.000359556	0.000589011	-0.389460952	M1	Female	trans
cg00327072_XAGE1A	0.000359557	0.000589011	-0.773507117	M1	Female	trans
cg00327072_XAGE1B	0.000359557	0.000589011	-0.773507117	M1	Female	trans
cg04195855_TICAM1	0.000359559	0.000589012	-0.496998283	M1	Female	trans
cg09658813_MIR548J	0.000359561	0.000589013	-0.525979395	M1	Female	trans
cg02215177_MAFA	0.000359561	0.000589013	-0.512710311	M1	Female	trans
cg15593298_RUFY3	0.000359561	0.000589013	0.513272305	M1	Female	trans
cg26598859_VWA5B2	0.000359562	0.000589013	-0.414673217	M1	Female	trans
cg15029183_TMEM196	0.000359565	0.000589017	-0.46594063	M1	Female	trans
cg21130532_ENSG00000236425	0.000359565	0.000589018	0.582186914	M1	Female	trans
cg05200540_U8	0.000359567	0.000589019	0.459418448	M1	Female	trans
cg27256177_OR7E85BP	0.000359568	0.00058902	-0.477393974	M1	Female	trans
cg13019493_LINC02623	0.00035957	0.000589023	-0.432697557	M1	Female	trans
cg06620353_PRSS27	0.000359572	0.000589025	-0.443436029	M1	Female	trans
cg18668020_LINC02646	0.000359573	0.000589026	-0.523836711	M1	Female	trans
cg22166084_ACTBP1	0.000359573	0.000589026	-0.371198458	M1	Female	trans
cg02656169_BCO2	0.000359574	0.000589026	-0.477833242	M1	Female	trans
cg26543311_IL5	0.000359577	0.000589029	-0.404912466	M1	Female	trans
cg03330522_SNORD115-38	0.000359579	0.000589031	-0.59004135	M1	Female	trans
cg17733194_ENSG00000232032	0.000359581	0.000589033	-0.478818928	M1	Female	trans
cg18520238_ZNF965P	0.000359582	0.000589035	0.687602217	M1	Female	trans
cg01143454_ENSG00000243085	0.000359583	0.000589035	-0.421366278	M1	Female	trans
cg14864044_RPL23AP83	0.000359584	0.000589035	-0.469029668	M1	Female	trans
cg01093369_MIR596	0.000359586	0.000589037	-1.012345713	M1	Female	trans
cg17513770_RARRES2P3	0.000359586	0.000589037	-0.471336301	M1	Female	trans
cg20852862_MT3	0.000359586	0.000589037	-0.469275128	M1	Female	trans
cg18198306_HTR5A	0.000359591	0.000589044	0.475183856	M1	Female	trans
cg02590715_CD209	0.000359594	0.000589048	-0.373202421	M1	Female	trans
cg26788903_MTCO2P16	0.000359595	0.000589049	-0.342601678	M1	Female	trans
cg09472901_RUNDC3B	0.000359596	0.000589049	-0.389580193	M1	Female	trans
cg18301136_EBNA1BP2	0.000359598	0.00058905	-0.453123572	M1	Female	trans
cg15204816_ENSG00000228206	0.000359598	0.00058905	0.60946079	M1	Female	trans
cg21673338_RERE	0.000359599	0.00058905	-0.44569658	M1	Female	trans
cg19787076_GLRX	0.000359599	0.00058905	-0.431876786	M1	Female	trans
cg19477551_RNU6-422P	0.000359602	0.000589054	0.363888395	M1	Female	trans
cg00595889_RPS4XP5	0.000359602	0.000589054	-0.497402918	M1	Female	trans
cg24399122_ENSG00000240573	0.000359604	0.000589055	0.58850283	M1	Female	trans
cg08315421_CBWD3	0.000359604	0.000589055	-0.584955912	M1	Female	trans
cg11552363_GAPDHP31	0.000359605	0.000589055	-0.429616552	M1	Female	trans
cg19763463_RGS1	0.000359606	0.000589057	-0.523151208	M1	Female	trans
cg00303919_RPS27P1	0.00035961	0.000589062	-0.527849297	M1	Female	trans
cg26613778_GADL1	0.00035961	0.000589062	-0.678491277	M1	Female	trans
cg14296394_ENSG00000231980	0.000359611	0.000589062	-0.483268587	M1	Female	trans
cg22965368_PHKA2-AS1	0.000359611	0.000589062	0.421628493	M1	Female	trans
cg01590597_ENSG00000232172	0.000359613	0.000589064	-0.453372154	M1	Female	trans
cg06112554_SERINC4	0.000359618	0.000589071	-0.403255282	M1	Female	trans
cg01298731_ENSG00000231187	0.000359619	0.000589071	-0.495719419	M1	Female	trans
cg14457908_TPTE2	0.000359619	0.000589071	-0.500116016	M1	Female	trans
cg20176706_TRAV8-4	0.000359619	0.000589071	0.337041056	M1	Female	trans
cg07591198_OPN1LW	0.00035962	0.000589071	-0.582492543	M1	Female	trans
cg25181525_CDRT15P14	0.000359624	0.000589076	-0.411227101	M1	Female	trans
cg22626897_HIGD2AP1	0.000359626	0.000589076	-0.450495542	M1	Female	trans
cg10039163_ENSG00000213959	0.000359627	0.000589076	-0.266499412	M1	Female	trans
cg03238702_ENSG00000225148	0.000359631	0.000589076	-0.421966044	M1	Female	trans
cg09684998_EMBP1	0.000359631	0.000589076	0.433518993	M1	Female	trans
cg01028000_RNF112	0.000359634	0.000589076	-0.676608367	M1	Female	trans
cg02114084_CHN2-AS1	0.000359634	0.000589076	0.45663442	M1	Female	trans
cg04145522_STC1	0.000359634	0.000589076	-0.636837584	M1	Female	trans
cg27181968_HSPA8P1	0.000359635	0.000589076	-0.491212633	M1	Female	trans
cg15001930_DLG3-AS1	0.000359636	0.000589076	-0.465529658	M1	Female	trans
cg18598117_TP73-AS1	0.000359636	0.000589076	-0.427583604	M1	Female	trans
cg05012125_GAS2L1P2	0.000359637	0.000589076	0.58062507	M1	Female	trans
cg18266472_MCM3AP-AS1	0.000359638	0.000589076	0.317178628	M1	Female	trans
cg08296131_SNAP23	0.000359638	0.000589076	-0.549652583	M1	Female	trans
cg00169694_ENSG00000197462	0.000359639	0.000589076	-0.378133275	M1	Female	trans
cg04770397_RPL11P4	0.000359641	0.000589076	0.570393112	M1	Female	trans
cg06136472_HMGN2P17	0.000359644	0.000589076	-0.869355807	M1	Female	trans
cg25905192_VARS2	0.000359644	0.000589076	-0.486488336	M1	Female	trans
cg06398883_PTPRE	0.000359649	0.000589076	-0.36732775	M1	Female	trans
cg03220912_CNTN5	0.000359651	0.000589076	-0.432643637	M1	Female	trans
cg12559988_FBXL8	0.000359652	0.000589076	-0.469682089	M1	Female	trans
cg11223648_LINC00297	0.000359652	0.000589076	-0.565146403	M1	Female	trans
cg18313144_RN7SL704P	0.000359653	0.000589076	-0.40349272	M1	Female	trans
cg18302273_ENSG00000223402	0.000359654	0.000589076	-0.667202776	M1	Female	trans
cg27357675_VMO1	0.000359654	0.000589076	-0.408942084	M1	Female	trans
cg19344682_MIR663B	0.000359655	0.000589076	-0.438662896	M1	Female	trans
cg01753252_RNU4-72P	0.000359656	0.000589076	-0.362691495	M1	Female	trans
cg02933100_Y_RNA	0.000359658	0.000589076	-0.349661205	M1	Female	trans
cg01034726_RNU6-71P	0.000359659	0.000589076	-0.313650752	M1	Female	trans
cg13527872_CEP135	0.000359659	0.000589076	0.508531394	M1	Female	trans
cg21051694_MICD	0.000359661	0.000589076	0.521927676	M1	Female	trans
cg08823359_LINC02603	0.000359661	0.000589076	0.400435824	M1	Female	trans
cg00360769_ENSG00000227192	0.000359663	0.000589076	-0.506036438	M1	Female	trans
cg18580274_MTA2	0.000359664	0.000589076	-0.4780698	M1	Female	trans
cg27208514_RNU1-65P	0.000359664	0.000589076	-0.742418282	M1	Female	trans
cg27208514_RNA5SP375	0.000359664	0.000589076	-0.524019491	M1	Female	trans
cg27208514_ENSG00000235845	0.000359664	0.000589076	-0.434618631	M1	Female	trans
cg27208514_RN7SL304P	0.000359664	0.000589076	-0.780836584	M1	Female	trans
cg27208514_RPS7P2	0.000359664	0.000589076	-0.45419316	M1	Female	trans
cg27208514_RNU5F-6P	0.000359664	0.000589076	-0.262009746	M1	Female	trans
cg27208514_MIR1285-2	0.000359664	0.000589076	-0.554191219	M1	Female	trans
cg27208514_LINC01826	0.000359664	0.000589076	-0.780836584	M1	Female	trans
cg27208514_NPM1P28	0.000359664	0.000589076	-0.780836584	M1	Female	trans
cg27208514_TAAR2	0.000359664	0.000589076	-0.700480053	M1	Female	trans
cg27208514_DEFB106B	0.000359664	0.000589076	-0.780836584	M1	Female	trans
cg27208514_AIFM1P1	0.000359664	0.000589076	-0.554191219	M1	Female	trans
cg27208514_GPN3P1	0.000359664	0.000589076	-0.780836584	M1	Female	trans
cg27208514_CTBP2P6	0.000359664	0.000589076	-0.780836584	M1	Female	trans
cg27208514_OR4X2	0.000359664	0.000589076	-0.45419316	M1	Female	trans
cg27208514_OR8F1P	0.000359664	0.000589076	-0.780836584	M1	Female	trans
cg27208514_LINC02418	0.000359664	0.000589076	-0.554191219	M1	Female	trans
cg27208514_GXYLT1P1	0.000359664	0.000589076	-0.780836584	M1	Female	trans
cg27208514_RPL18AP17	0.000359664	0.000589076	-0.780836584	M1	Female	trans
cg27208514_SPACA7	0.000359664	0.000589076	-0.780836584	M1	Female	trans
cg27208514_RNASE11	0.000359664	0.000589076	-0.780836584	M1	Female	trans
cg27208514_RPL9P6	0.000359664	0.000589076	-0.780836584	M1	Female	trans
cg27208514_YRDCP3	0.000359664	0.000589076	-0.780836584	M1	Female	trans
cg27208514_ENSG00000220240	0.000359664	0.000589076	-0.780836584	M1	Female	trans
cg27208514_RN7SKP267	0.000359664	0.000589076	-0.780836584	M1	Female	trans
cg27208514_ENSG00000225280	0.000359664	0.000589076	-0.554191219	M1	Female	trans
cg27208514_ENSG00000227489	0.000359664	0.000589076	-0.780836584	M1	Female	trans
cg27208514_ENSG00000228528	0.000359664	0.000589076	-0.350240027	M1	Female	trans
cg27208514_ENSG00000230779	0.000359664	0.000589076	-0.780836584	M1	Female	trans
cg27208514_ENSG00000231698	0.000359664	0.000589076	-0.780836584	M1	Female	trans
cg27208514_ENSG00000232167	0.000359664	0.000589076	-0.780836584	M1	Female	trans
cg27208514_ENSG00000234595	0.000359664	0.000589076	-0.780836584	M1	Female	trans
cg27208514_ENSG00000237699	0.000359664	0.000589076	-0.350240027	M1	Female	trans
cg27208514_ENSG00000237747	0.000359664	0.000589076	-0.780836584	M1	Female	trans
cg27208514_SALL4P2	0.000359664	0.000589076	-0.554191219	M1	Female	trans
cg27208514_ENSG00000242222	0.000359664	0.000589076	-0.554191219	M1	Female	trans
cg27208514_ENSG00000242295	0.000359664	0.000589076	-0.780836584	M1	Female	trans
cg27208514_ENSG00000243296	0.000359664	0.000589076	-0.554191219	M1	Female	trans
cg14483161_CD300E	0.000359665	0.000589076	-0.503678161	M1	Female	trans
cg00076195_KIF9-AS1	0.000359667	0.000589078	0.420928707	M1	Female	trans
cg13879653_RNU7-196P	0.000359668	0.000589079	-0.43131089	M1	Female	trans
cg19276014_RNY1P2	0.000359668	0.000589079	-0.53909438	M1	Female	trans
cg07777115_GFRA1	0.00035967	0.000589081	-0.357382261	M1	Female	trans
cg25855415_CPSF1	0.00035967	0.000589081	0.455317458	M1	Female	trans
cg10601372_ENSG00000229970	0.000359671	0.000589081	-0.403899031	M1	Female	trans
cg23561053_LINC01450	0.000359674	0.000589084	0.410491093	M1	Female	trans
cg09627874_ENSG00000216813	0.000359674	0.000589084	0.404755188	M1	Female	trans
cg25239516_B4GALNT4	0.000359676	0.000589085	-0.520694938	M1	Female	trans
cg10996596_VAX2	0.000359676	0.000589085	-0.385705893	M1	Female	trans
cg05745656_TUBBP2	0.000359676	0.000589085	-0.494163004	M1	Female	trans
cg21077610_DHFR	0.000359681	0.000589092	-0.644945683	M1	Female	trans
cg09658813_OR2G1P	0.000359682	0.000589092	-0.559251483	M1	Female	trans
cg20313696_LINC00266-4P	0.000359682	0.000589092	-0.612930821	M1	Female	trans
cg03220912_NDUFA12	0.000359683	0.000589092	-0.431735481	M1	Female	trans
cg11347582_ATP6V0E1P3	0.000359683	0.000589092	0.398952262	M1	Female	trans
cg01817521_RNF128	0.000359684	0.000589092	0.360831639	M1	Female	trans
cg19787076_RARRES1	0.000359684	0.000589092	-0.467241926	M1	Female	trans
cg03560018_RILPL2	0.000359685	0.000589092	0.48272644	M1	Female	trans
cg09272186_ENSG00000239572	0.000359686	0.000589092	-0.40979471	M1	Female	trans
cg09162333_DCXR	0.000359686	0.000589092	-0.520610883	M1	Female	trans
cg01164221_NLGN1-AS1	0.000359688	0.000589094	-0.789193821	M1	Female	trans
cg14548259_LINC01823	0.000359689	0.000589095	0.513550106	M1	Female	trans
cg09919756_SREK1IP1	0.00035969	0.000589095	-0.499396683	M1	Female	trans
cg14418297_BRI3P3	0.00035969	0.000589095	-0.477074371	M1	Female	trans
cg04751533_PHBP12	0.000359693	0.000589099	-0.444715711	M1	Female	trans
cg05173913_AFDN-DT	0.000359694	0.000589099	0.358600395	M1	Female	trans
cg08476832_ENSG00000232499	0.000359694	0.0005891	-0.382307694	M1	Female	trans
cg13879653_RNU6-254P	0.000359696	0.000589102	-0.460748838	M1	Female	trans
cg08782435_RNU6-984P	0.000359703	0.000589112	-0.406792056	M1	Female	trans
cg03015956_ENSG00000227017	0.000359704	0.000589113	-0.391998174	M1	Female	trans
cg17364850_PCDH11X	0.000359706	0.000589115	-0.455385252	M1	Female	trans
cg17952679_RNU6-746P	0.000359707	0.000589115	-0.460273144	M1	Female	trans
cg05932517_EBI3	0.000359707	0.000589115	-0.610016669	M1	Female	trans
cg04497094_IGF2BP2	0.00035971	0.000589116	-0.537507571	M1	Female	trans
cg12594546_IL21-AS1	0.000359711	0.000589116	-0.644251292	M1	Female	trans
cg16581747_MYEF2	0.000359711	0.000589116	-0.451307052	M1	Female	trans
cg10530063_PUDPP2	0.000359712	0.000589116	0.361298232	M1	Female	trans
cg08598324_SRA1	0.000359712	0.000589116	-0.370668249	M1	Female	trans
cg21011721_WASF1	0.000359713	0.000589116	-0.572233801	M1	Female	trans
cg00199007_TRAPPC6A	0.000359713	0.000589116	-0.429974925	M1	Female	trans
cg09979585_GAB4	0.000359716	0.000589116	-0.380367644	M1	Female	trans
cg07173972_JUN	0.000359716	0.000589116	-0.429749506	M1	Female	trans
cg16540238_BMI1P1	0.000359716	0.000589116	-0.543316671	M1	Female	trans
cg20158366_ENSG00000227365	0.00035972	0.000589116	0.593974576	M1	Female	trans
cg12426214_GRXCR1	0.00035972	0.000589116	-0.464151678	M1	Female	trans
cg22209010_OTOS	0.000359722	0.000589116	-0.390443676	M1	Female	trans
cg22209010_Y_RNA	0.000359722	0.000589116	-0.521923347	M1	Female	trans
cg22209010_RNU6-627P	0.000359722	0.000589116	-0.581796501	M1	Female	trans
cg22209010_RNU1-76P	0.000359722	0.000589116	-0.581796501	M1	Female	trans
cg22209010_LINC01626	0.000359722	0.000589116	-0.581796501	M1	Female	trans
cg22209010_FABP12P1	0.000359722	0.000589116	-0.581796501	M1	Female	trans
cg22209010_DEFB128	0.000359722	0.000589116	-0.581796501	M1	Female	trans
cg22209010_ENSG00000228167	0.000359722	0.000589116	-0.581796501	M1	Female	trans
cg22209010_ENSG00000229013	0.000359722	0.000589116	-0.581796501	M1	Female	trans
cg22209010_ENSG00000232958	0.000359722	0.000589116	-0.222023079	M1	Female	trans
cg22209010_ENSG00000234638	0.000359722	0.000589116	-0.581796501	M1	Female	trans
cg22209010_NTM-IT	0.000359722	0.000589116	-0.412924443	M1	Female	trans
cg22209010_FGF7P2	0.000359722	0.000589116	-0.113439069	M1	Female	trans
cg22209010_RN7SL305P	0.000359722	0.000589116	-0.412924443	M1	Female	trans
cg14193001_MIR3065	0.000359722	0.000589116	-0.338710585	M1	Female	trans
cg13961318_ARHGAP25	0.000359723	0.000589117	-0.488324438	M1	Female	trans
cg20614067_MYH6	0.000359724	0.000589117	-0.439576162	M1	Female	trans
cg24880701_TMEM39B	0.000359725	0.000589118	-0.498076596	M1	Female	trans
cg25979180_ENSG00000228768	0.000359726	0.000589118	-0.387760345	M1	Female	trans
cg24046884_MIR128-1	0.000359726	0.000589118	-0.471454889	M1	Female	trans
cg09623464_ELAC1	0.000359727	0.000589118	-0.495750863	M1	Female	trans
cg11166303_RNU6-194P	0.000359727	0.000589118	-0.440693893	M1	Female	trans
cg00643695_OR1X5P	0.000359728	0.000589119	-0.365711928	M1	Female	trans
cg27083633_LINC02263	0.00035973	0.000589121	-0.59136276	M1	Female	trans
cg04434994_MIR499A	0.000359732	0.000589124	-0.50967357	M1	Female	trans
cg09201130_GPR12	0.000359734	0.000589126	0.527450854	M1	Female	trans
cg21777436_LYST-AS1	0.000359736	0.000589128	-0.410281064	M1	Female	trans
cg05492700_IFNL2	0.000359741	0.000589134	-0.836836089	M1	Female	trans
cg22702814_SEMA3A	0.000359741	0.000589134	-0.38950082	M1	Female	trans
cg01534242_MTND6P24	0.000359742	0.000589134	-0.353901677	M1	Female	trans
cg09023892_ENSG00000241307	0.000359744	0.000589137	-0.537828495	M1	Female	trans
cg01843742_MIR30C2	0.000359746	0.000589139	-0.367978672	M1	Female	trans
cg21921571_PDE1C	0.00035975	0.000589145	-0.481438682	M1	Female	trans
cg20336539_TUBAL3	0.000359752	0.000589148	-0.483281422	M1	Female	trans
cg09476440_CFAP20DC-AS1	0.000359753	0.000589148	-0.32939502	M1	Female	trans
cg23806703_METTL2B	0.000359753	0.000589148	-0.432542503	M1	Female	trans
cg15166583_DDX46	0.000359755	0.00058915	-0.473386082	M1	Female	trans
cg11465192_IFIT3	0.000359756	0.00058915	-0.619563814	M1	Female	trans
cg18323220_ENSG00000226410	0.000359758	0.000589151	-0.647028304	M1	Female	trans
cg04774563_RPS12P24	0.000359758	0.000589151	-0.536784542	M1	Female	trans
cg06902555_SSX1	0.000359758	0.000589151	-0.330312682	M1	Female	trans
cg05164634_UROC1	0.000359758	0.000589151	-0.528726748	M1	Female	trans
cg21711368_RGPD2	0.000359768	0.000589166	-0.414692298	M1	Female	trans
cg15790457_ENSG00000228827	0.000359769	0.000589166	-0.444141138	M1	Female	trans
cg09167875_PHYHIP	0.000359769	0.000589166	-0.417971117	M1	Female	trans
cg18343899_SLCO1B1	0.00035977	0.000589166	-0.353367392	M1	Female	trans
cg04492287_ARG1	0.000359771	0.000589167	0.454893523	M1	Female	trans
cg03637781_GAPDHP44	0.000359772	0.000589169	0.333267518	M1	Female	trans
cg15288326_PAFAH1B2P1	0.000359774	0.000589169	-0.527374827	M1	Female	trans
cg22126849_ENSG00000236425	0.000359776	0.000589169	0.569974965	M1	Female	trans
cg16655291_HDAC9	0.000359777	0.000589169	-0.430525562	M1	Female	trans
cg20488913_RNU6-422P	0.000359778	0.000589169	-0.418633517	M1	Female	trans
cg18805486_FOXN1	0.000359779	0.000589169	-0.324269089	M1	Female	trans
cg04365481_MIPEP	0.000359781	0.000589169	0.44702018	M1	Female	trans
cg17623793_SLC45A3	0.000359781	0.000589169	0.479908693	M1	Female	trans
cg27398637_RFPL1	0.000359783	0.000589169	-0.310722596	M1	Female	trans
cg12030941_IGKV2D-26	0.000359784	0.000589169	0.072703186	M1	Female	trans
cg12030941_ENSG00000225304	0.000359784	0.000589169	0.598304122	M1	Female	trans
cg12030941_RPA2P2	0.000359784	0.000589169	0.244078726	M1	Female	trans
cg12030941_OR51N1P	0.000359784	0.000589169	0.293740184	M1	Female	trans
cg12030941_GRPEL2P2	0.000359784	0.000589169	0.319407994	M1	Female	trans
cg12030941_LINC01804	0.000359784	0.000589169	0.653289575	M1	Female	trans
cg12030941_MIR1-1HG	0.000359784	0.000589169	0.51685604	M1	Female	trans
cg12030941_ENSG00000225387	0.000359784	0.000589169	0.326644788	M1	Female	trans
cg12030941_ACTG1P21	0.000359784	0.000589169	0.728232586	M1	Female	trans
cg12030941_RNA5SP232	0.000359784	0.000589169	0.728232586	M1	Female	trans
cg12030941_ENSG00000227459	0.000359784	0.000589169	0.728232586	M1	Female	trans
cg12030941_ENSG00000227930	0.000359784	0.000589169	0.728232586	M1	Female	trans
cg12030941_ENSG00000236238	0.000359784	0.000589169	0.728232586	M1	Female	trans
cg11270687_CLEC20A	0.000359786	0.00058917	-0.598212329	M1	Female	trans
cg10796022_RNU4-27P	0.000359786	0.00058917	-0.510092166	M1	Female	trans
cg18104920_RN7SKP173	0.000359787	0.00058917	-0.278897127	M1	Female	trans
cg02697527_ENSG00000237293	0.000359789	0.000589173	0.396811017	M1	Female	trans
cg20973649_SDC4P	0.000359792	0.000589174	-0.422913356	M1	Female	trans
cg07591198_ENSG00000213488	0.000359792	0.000589174	-0.610752844	M1	Female	trans
cg19903071_NMB	0.000359792	0.000589174	-0.632279112	M1	Female	trans
cg15281051_ELOCP28	0.000359795	0.000589178	-0.279569422	M1	Female	trans
cg05948955_UQCRBP2	0.0003598	0.000589185	-0.339861363	M1	Female	trans
cg04195855_SLC66A1	0.0003598	0.000589185	-0.524577953	M1	Female	trans
cg10725441_MTCO3P17	0.000359801	0.000589185	-0.327519576	M1	Female	trans
cg02797144_GSDMC	0.000359802	0.000589186	-0.428641309	M1	Female	trans
cg00129847_ENSG00000228259	0.000359804	0.000589189	-0.271291753	M1	Female	trans
cg15067619_RNU1-21P	0.000359807	0.000589193	0.499249445	M1	Female	trans
cg00218134_BCAS4	0.000359809	0.000589194	-0.394019127	M1	Female	trans
cg20126741_HNRNPA1P17	0.000359812	0.0005892	-0.393655218	M1	Female	trans
cg01920698_RNU6-196P	0.000359815	0.000589202	-0.668295135	M1	Female	trans
cg17469479_LINC00200	0.000359815	0.000589202	-0.504457823	M1	Female	trans
cg23416023_MTHFD2P3	0.000359815	0.000589202	-0.593573249	M1	Female	trans
cg04084260_SALL4P5	0.000359816	0.000589202	0.616672883	M1	Female	trans
cg15144391_BPIFB6	0.000359819	0.000589205	0.361424284	M1	Female	trans
cg00592315_EMX2OS	0.000359819	0.000589205	-0.566721427	M1	Female	trans
cg11993171_IGFBP6	0.00035982	0.000589205	-0.3699194	M1	Female	trans
cg07173972_HSPG2	0.00035982	0.000589205	-0.410873234	M1	Female	trans
cg20825109_KLHDC10	0.000359821	0.000589206	-0.48394755	M1	Female	trans
cg01385018_ENSG00000226595	0.000359823	0.000589208	0.493448072	M1	Female	trans
cg21603313_RNU6-746P	0.000359829	0.000589216	0.567754265	M1	Female	trans
cg20241816_ENSG00000232768	0.00035983	0.000589217	-0.552831062	M1	Female	trans
cg06322601_MAST3	0.00035983	0.000589217	-0.372215995	M1	Female	trans
cg24171294_INPP5K	0.000359831	0.000589217	-0.437121368	M1	Female	trans
cg12755421_SNORA36C	0.000359834	0.000589221	0.456625092	M1	Female	trans
cg01808320_GNG10	0.000359834	0.000589221	-0.571459295	M1	Female	trans
cg03830265_SKP1P3	0.000359837	0.000589224	-0.358238683	M1	Female	trans
cg25015733_ENSG00000227499	0.000359839	0.000589226	-0.417951611	M1	Female	trans
cg19933595_ENSG00000232110	0.000359841	0.00058923	-0.571691969	M1	Female	trans
cg17669549_SUGT1P2	0.000359842	0.00058923	-0.341066112	M1	Female	trans
cg12081434_SNAP25	0.000359842	0.00058923	-0.464819264	M1	Female	trans
cg07724466_ENSG00000231187	0.000359843	0.00058923	0.723619886	M1	Female	trans
cg27459981_PDC	0.000359844	0.00058923	0.552398256	M1	Female	trans
cg23933252_LINC01600	0.000359844	0.00058923	0.545062842	M1	Female	trans
cg07656719_SYNC	0.000359845	0.00058923	-0.443286241	M1	Female	trans
cg14780957_ENSG00000224228	0.000359845	0.00058923	-0.33047136	M1	Female	trans
cg04487202_ARHGAP15	0.000359846	0.000589231	-0.553830772	M1	Female	trans
cg00710456_IGHV3-47	0.000359851	0.000589238	-0.438305036	M1	Female	trans
cg02560739_ENSG00000176515	0.000359852	0.000589238	-0.447082269	M1	Female	trans
cg04924345_RNU7-136P	0.000359854	0.000589239	-0.458390879	M1	Female	trans
cg26353006_H19	0.000359854	0.000589239	0.36938837	M1	Female	trans
cg17849733_ENSG00000234758	0.000359855	0.000589239	-0.493795949	M1	Female	trans
cg08268925_ENSG00000237643	0.000359855	0.000589239	-0.454159827	M1	Female	trans
cg14094409_MYC	0.000359855	0.000589239	0.483293759	M1	Female	trans
cg15272005_ENSG00000227365	0.000359856	0.000589239	0.513955941	M1	Female	trans
cg03009464_KLHL13	0.000359856	0.000589239	0.424037305	M1	Female	trans
cg04478428_MTCYBP24	0.000359858	0.000589241	0.405001017	M1	Female	trans
cg15598182_AKR7A2P2	0.000359861	0.000589244	-0.474856763	M1	Female	trans
cg05389034_RNU6-511P	0.000359862	0.000589245	-0.941947057	M1	Female	trans
cg21407000_EMCN	0.000359864	0.000589247	-0.600322148	M1	Female	trans
cg22053558_RPL35AP19	0.000359864	0.000589247	-0.45651708	M1	Female	trans
cg23976437_ARHGAP8	0.000359865	0.000589248	-0.352465641	M1	Female	trans
cg09476440_ENSG00000223450	0.000359868	0.000589252	-0.328474284	M1	Female	trans
cg10828903_ENSG00000234513	0.000359871	0.000589254	-0.53738965	M1	Female	trans
cg20046668_LARS2-AS1	0.000359871	0.000589254	-0.43929714	M1	Female	trans
cg15353666_CHRNA10	0.000359872	0.000589254	-0.503529466	M1	Female	trans
cg19678863_LRP2	0.000359872	0.000589254	-0.606356241	M1	Female	trans
cg00256632_ZNF93	0.000359873	0.000589254	-0.338550657	M1	Female	trans
cg14549467_SLC9B1P3	0.000359873	0.000589254	-0.398146252	M1	Female	trans
cg10373728_RGS10	0.000359875	0.000589256	0.663196554	M1	Female	trans
cg23668184_MBLAC1	0.000359877	0.000589256	-0.530851028	M1	Female	trans
cg23587192_SDCBP2P1	0.000359878	0.000589256	-0.634483248	M1	Female	trans
cg15668967_RNU6-535P	0.00035988	0.000589256	-0.506837498	M1	Female	trans
cg15668967_OR51A1P	0.00035988	0.000589256	-0.506837498	M1	Female	trans
cg15668967_LINC00523	0.00035988	0.000589256	-0.506837498	M1	Female	trans
cg15668967_FBLIM1P1	0.00035988	0.000589256	-0.359723016	M1	Female	trans
cg15668967_MIR320D2	0.00035988	0.000589256	-0.506837498	M1	Female	trans
cg15668967_ENSG00000226280	0.00035988	0.000589256	-0.35483307	M1	Female	trans
cg15668967_ENSG00000233805	0.00035988	0.000589256	-0.506837498	M1	Female	trans
cg16183361_ENSG00000231207	0.00035988	0.000589256	0.377753326	M1	Female	trans
cg09814167_CACNB3	0.000359881	0.000589256	-0.459198973	M1	Female	trans
cg10989862_LINC02082	0.000359881	0.000589256	-0.257832607	M1	Female	trans
cg17947922_ENSG00000224649	0.000359884	0.000589258	-0.468325984	M1	Female	trans
cg15897435_CHST8	0.000359884	0.000589258	0.54508217	M1	Female	trans
cg04835971_RN7SL107P	0.000359884	0.000589258	0.468816032	M1	Female	trans
cg16218562_SGCG	0.000359885	0.000589258	-0.535900982	M1	Female	trans
cg15114510_COLGALT2	0.000359885	0.000589258	-0.419697811	M1	Female	trans
cg20046668_CTRC	0.000359888	0.000589261	-0.43943147	M1	Female	trans
cg14877939_THRA	0.000359888	0.000589261	-0.614508172	M1	Female	trans
cg09519349_SNORA56	0.00035989	0.000589262	-0.310278945	M1	Female	trans
cg14171621_DRP2	0.00035989	0.000589262	-0.292289896	M1	Female	trans
cg23209353_ENSG00000225885	0.000359891	0.000589262	-0.407781689	M1	Female	trans
cg01470686_ULBP3	0.000359892	0.000589264	-0.585314025	M1	Female	trans
cg04072177_GSTT2	0.000359894	0.000589264	-0.440486864	M1	Female	trans
cg14426682_ENSG00000228426	0.000359894	0.000589264	-0.569303597	M1	Female	trans
cg15463454_RPS3AP33	0.000359895	0.000589265	-0.324750473	M1	Female	trans
cg02990361_DHRS2	0.000359899	0.00058927	0.460243758	M1	Female	trans
cg26286565_CHCHD4P4	0.000359899	0.00058927	-0.372856416	M1	Female	trans
cg09162333_FAM189B	0.000359903	0.000589275	-0.503826678	M1	Female	trans
cg06752779_CRB3P1	0.000359909	0.000589285	-0.414700345	M1	Female	trans
cg09534232_LUM	0.00035991	0.000589285	-0.475393936	M1	Female	trans
cg03471195_RNU6-901P	0.000359911	0.000589286	-0.535151987	M1	Female	trans
cg04571903_TLR10	0.000359912	0.000589288	-0.378568163	M1	Female	trans
cg25389087_HMGN2P36	0.000359915	0.00058929	-0.400546881	M1	Female	trans
cg24439232_MFFP3	0.000359915	0.00058929	-0.821503481	M1	Female	trans
cg02048733_ENSG00000229261	0.000359916	0.00058929	-0.440981735	M1	Female	trans
cg21129360_AP1S1	0.000359917	0.00058929	-0.429629911	M1	Female	trans
cg14113853_C11orf53	0.000359917	0.00058929	-0.460449931	M1	Female	trans
cg00001793_ACTN2	0.000359917	0.00058929	-0.264799692	M1	Female	trans
cg19111078_RPL23AP7	0.000359918	0.00058929	-0.4170998	M1	Female	trans
cg16150798_SPACA3	0.000359918	0.00058929	0.636630179	M1	Female	trans
cg06322601_LONP1	0.00035992	0.000589291	-0.388978858	M1	Female	trans
cg22278087_AIMP1P2	0.000359921	0.000589293	0.550212819	M1	Female	trans
cg16959364_SPNS1	0.000359925	0.000589298	-0.380639649	M1	Female	trans
cg14084042_CSPG4P3Y	0.000359926	0.000589299	0.614446176	M1	Female	trans
cg12559988_ENSG00000240562	0.000359927	0.000589299	-0.511759624	M1	Female	trans
cg04140633_PAFAH1B1P2	0.000359927	0.000589299	-0.441269904	M1	Female	trans
cg13646034_IGLV10-54	0.000359928	0.000589299	-0.496731251	M1	Female	trans
cg20527714_RPL31P16	0.000359932	0.000589306	-0.539452803	M1	Female	trans
cg05015297_RNU7-62P	0.000359933	0.000589306	-0.639504204	M1	Female	trans
cg23516227_RNU6-806P	0.000359937	0.000589312	-0.398619108	M1	Female	trans
cg06880767_SLC37A2	0.000359938	0.000589312	-0.390038039	M1	Female	trans
cg05987309_CLDN18	0.000359938	0.000589312	-0.417091734	M1	Female	trans
cg20936529_RNU7-104P	0.000359941	0.000589315	-0.566755122	M1	Female	trans
cg04320956_DIRC1	0.000359942	0.000589316	-0.472628659	M1	Female	trans
cg12319350_CYP2B6	0.000359943	0.000589316	-0.533137142	M1	Female	trans
cg05490608_TBC1D26	0.000359943	0.000589316	-0.511753404	M1	Female	trans
cg06769820_LINC01777	0.000359944	0.000589316	0.431274137	M1	Female	trans
cg08296131_TMED5	0.000359945	0.000589316	-0.545982646	M1	Female	trans
cg08413370_ENSG00000243328	0.000359946	0.000589316	-0.378357964	M1	Female	trans
cg16773502_DDX11L2	0.000359946	0.000589316	-0.427339714	M1	Female	trans
cg07629965_RNA5SP305	0.000359946	0.000589316	0.453224275	M1	Female	trans
cg03310930_SLC5A5	0.000359947	0.000589316	-0.335473016	M1	Female	trans
cg23238869_LRRK2	0.000359947	0.000589316	-0.432368304	M1	Female	trans
cg14044167_ENSG00000232719	0.000359947	0.000589316	-0.450854713	M1	Female	trans
cg15197135_BARD1	0.000359948	0.000589316	-0.38273929	M1	Female	trans
cg08994981_ENSG00000233288	0.000359951	0.00058932	-0.631485479	M1	Female	trans
cg04747368_CHCHD4P4	0.000359952	0.00058932	-0.435430405	M1	Female	trans
cg20325560_RNU4-67P	0.000359953	0.00058932	-0.466089972	M1	Female	trans
cg27333706_ENSG00000236425	0.000359953	0.00058932	0.585290556	M1	Female	trans
cg03440172_CCDC185	0.000359953	0.00058932	-0.371592932	M1	Female	trans
cg00107982_CCNB1IP1P2	0.000359955	0.000589323	0.469007812	M1	Female	trans
cg24135151_RNU6-992P	0.000359957	0.000589325	-0.346213396	M1	Female	trans
cg00770754_ENSG00000233290	0.000359958	0.000589325	-0.543977579	M1	Female	trans
cg17600784_XACT	0.000359959	0.000589325	-0.406025409	M1	Female	trans
cg08426938_RPL9P15	0.000359961	0.000589325	-0.532848755	M1	Female	trans
cg08426938_YWHAQP4	0.000359961	0.000589325	-0.352797785	M1	Female	trans
cg24880701_TMEM63B	0.000359962	0.000589325	-0.478704671	M1	Female	trans
cg25979180_ENSG00000214773	0.000359962	0.000589325	-0.367337816	M1	Female	trans
cg06256937_MIR185	0.000359963	0.000589325	-0.517423918	M1	Female	trans
cg01474688_RNA5SP246	0.000359966	0.000589325	0.301741473	M1	Female	trans
cg13360263_BHLHE40-AS1	0.000359969	0.000589325	-0.389003924	M1	Female	trans
cg01610685_ATXN2L	0.000359969	0.000589325	-0.460739066	M1	Female	trans
cg19732057_OR6K6	0.00035997	0.000589325	-0.433887799	M1	Female	trans
cg16711084_OTP	0.000359971	0.000589325	-0.570495518	M1	Female	trans
cg05200540_LINC01410	0.000359971	0.000589325	0.629616332	M1	Female	trans
cg12600174_TRIQK	0.000359971	0.000589325	0.438936351	M1	Female	trans
cg10133486_SRRM1P2	0.000359971	0.000589325	0.637000493	M1	Female	trans
cg09214668_SDR42E2	0.000359973	0.000589325	-0.377288036	M1	Female	trans
cg03699103_LINC00424	0.000359973	0.000589325	-0.360537514	M1	Female	trans
cg05824180_ENSG00000237003	0.000359974	0.000589325	-0.801283385	M1	Female	trans
cg26846747_BRI3P3	0.000359975	0.000589325	-0.376695439	M1	Female	trans
cg10568558_LINC00487	0.000359975	0.000589325	-0.289519503	M1	Female	trans
cg08000231_TLN1	0.000359976	0.000589325	0.511008299	M1	Female	trans
cg15509191_ENSG00000241886	0.000359977	0.000589325	-0.382202839	M1	Female	trans
cg27256177_UROC1	0.000359978	0.000589325	-0.365361562	M1	Female	trans
cg17201960_KCNE2	0.000359978	0.000589325	-0.583761687	M1	Female	trans
cg04425604_NXNL1	0.000359978	0.000589325	-0.398336739	M1	Female	trans
cg20288203_SOX14	0.000359979	0.000589325	-0.202039736	M1	Female	trans
cg20288203_MTND2P20	0.000359979	0.000589325	-0.217832579	M1	Female	trans
cg20288203_SDAD1P4	0.000359979	0.000589325	-0.282486466	M1	Female	trans
cg20288203_VENTXP7	0.000359979	0.000589325	-0.485643085	M1	Female	trans
cg20288203_RNA5SP215	0.000359979	0.000589325	-0.485643085	M1	Female	trans
cg20288203_LINC01047	0.000359979	0.000589325	-0.485643085	M1	Female	trans
cg20288203_ZNF971P	0.000359979	0.000589325	-0.485643085	M1	Female	trans
cg20288203_PIEZO1P2	0.000359979	0.000589325	-0.146984718	M1	Female	trans
cg20288203_RNU6-98P	0.000359979	0.000589325	-0.485643085	M1	Female	trans
cg20288203_ENSG00000226905	0.000359979	0.000589325	-0.485643085	M1	Female	trans
cg20288203_GPR50-AS1	0.000359979	0.000589325	-0.485643085	M1	Female	trans
cg20288203_ENSG00000240973	0.000359979	0.000589325	-0.325915112	M1	Female	trans
cg22661701_LINC01824	0.000359983	0.000589325	-0.452983693	M1	Female	trans
cg22661701_RNU6-899P	0.000359983	0.000589325	-0.452983693	M1	Female	trans
cg22661701_RPL36AP52	0.000359983	0.000589325	-0.321500798	M1	Female	trans
cg22661701_ENSG00000219619	0.000359983	0.000589325	-0.452983693	M1	Female	trans
cg22661701_ENSG00000223615	0.000359983	0.000589325	-0.406366771	M1	Female	trans
cg22661701_ENSG00000225333	0.000359983	0.000589325	-0.321500798	M1	Female	trans
cg22661701_ENSG00000226532	0.000359983	0.000589325	-0.321500798	M1	Female	trans
cg22661701_ENSG00000226733	0.000359983	0.000589325	-0.452983693	M1	Female	trans
cg22661701_ENSG00000227224	0.000359983	0.000589325	-0.18608204	M1	Female	trans
cg22661701_PDK1P2	0.000359983	0.000589325	-0.452983693	M1	Female	trans
cg13730281_RN7SL98P	0.000359985	0.000589327	-0.322396736	M1	Female	trans
cg08295429_ARHGAP42P1	0.000359986	0.000589327	-0.325623583	M1	Female	trans
cg19155518_C6orf136	0.000359987	0.000589327	-0.510095174	M1	Female	trans
cg15980277_IGHD2-21	0.000359987	0.000589327	-0.435139838	M1	Female	trans
cg09627874_EML2	0.000359988	0.000589327	-0.421767581	M1	Female	trans
cg06473925_ENSG00000230707	0.000359988	0.000589327	0.530419895	M1	Female	trans
cg06560649_RNU6-414P	0.000359989	0.000589328	-0.508998669	M1	Female	trans
cg12655250_PAIP2B	0.000359989	0.000589328	-0.648653389	M1	Female	trans
cg15627145_MED6P1	0.000359992	0.000589331	-0.457255217	M1	Female	trans
cg25922284_RN7SL794P	0.000359995	0.000589335	0.530319092	M1	Female	trans
cg09623464_ALDH1A1	0.000359997	0.000589337	-0.467873029	M1	Female	trans
cg05056349_RNU6-30P	0.00036	0.000589341	0.394942208	M1	Female	trans
cg05440526_HOXA5	0.000360001	0.000589341	-0.391546928	M1	Female	trans
cg12877532_PRKCQ-AS1	0.000360001	0.000589341	-0.300375377	M1	Female	trans
cg03741931_HK2	0.000360001	0.000589341	-0.353914239	M1	Female	trans
cg04120734_RNU6-984P	0.000360003	0.000589342	-0.39435649	M1	Female	trans
cg10488013_MCMDC2	0.000360004	0.000589344	-0.363729735	M1	Female	trans
cg09789229_CACNA1I	0.000360007	0.000589346	-0.564345778	M1	Female	trans
cg19812018_SFRP5	0.000360013	0.000589356	-0.424956789	M1	Female	trans
cg06418282_MAGEA11	0.000360014	0.000589357	-0.036307152	M1	Female	trans
cg19801817_ENSG00000235881	0.000360015	0.000589358	-0.570294125	M1	Female	trans
cg07236781_GLTP	0.000360017	0.000589359	0.502841126	M1	Female	trans
cg02061007_LINC02530	0.000360017	0.000589359	-0.392101667	M1	Female	trans
cg12740725_RNA5S4	0.000360019	0.000589361	-0.356010201	M1	Female	trans
cg18687588_FSCN1	0.000360019	0.000589361	-0.464025181	M1	Female	trans
cg09562938_RNF217-AS1	0.000360021	0.000589363	-0.416725208	M1	Female	trans
cg02720442_MPIG6B	0.000360024	0.000589367	0.44969604	M1	Female	trans
cg02105346_SNORA11D	0.000360026	0.000589367	-0.388495581	M1	Female	trans
cg00729860_PNMA1	0.000360026	0.000589367	-0.528981523	M1	Female	trans
cg12421834_MIR185	0.000360026	0.000589367	0.413104893	M1	Female	trans
cg05976115_CICP1	0.000360028	0.000589367	-0.458707993	M1	Female	trans
cg05901128_RNU4-88P	0.000360028	0.000589367	-0.636137395	M1	Female	trans
cg11637648_HNRNPA1P21	0.000360028	0.000589367	-0.489805627	M1	Female	trans
cg12403996_AVPR1A	0.000360029	0.000589367	-0.587192584	M1	Female	trans
cg11950994_EPN3	0.000360029	0.000589367	-0.548747593	M1	Female	trans
cg15712821_PPY	0.000360031	0.000589368	-0.300106551	M1	Female	trans
cg08101543_ENSG00000232208	0.000360031	0.000589368	-0.30011866	M1	Female	trans
cg19488733_KRTAP10-3	0.000360032	0.000589368	0.46953591	M1	Female	trans
cg23024553_LINC01505	0.000360033	0.000589371	-0.446998206	M1	Female	trans
cg05895376_ARHGEF7-AS2	0.000360038	0.000589376	0.548205748	M1	Female	trans
cg09476440_ENSG00000230551	0.000360038	0.000589376	-0.38707012	M1	Female	trans
cg24264239_DEFB107A	0.000360038	0.000589376	-0.806820743	M1	Female	trans
cg11086960_RPL22P8	0.00036004	0.000589377	-0.255882391	M1	Female	trans
cg16726234_SLC8A1-AS1	0.00036004	0.000589377	-0.407560839	M1	Female	trans
cg17013778_RNA5SP294	0.000360047	0.000589388	-0.363745155	M1	Female	trans
cg12077294_ENSG00000231011	0.000360049	0.000589389	-0.771400485	M1	Female	trans
cg21287367_PDE9A	0.000360053	0.000589395	0.469564732	M1	Female	trans
cg16964439_GJA1P1	0.000360054	0.000589395	-0.316268411	M1	Female	trans
cg16526416_LINC01945	0.000360054	0.000589395	0.746526993	M1	Female	trans
cg07082012_ENSG00000237716	0.000360054	0.000589395	-0.324744794	M1	Female	trans
cg09519485_LINC00412	0.000360058	0.0005894	-0.645100812	M1	Female	trans
cg26872792_FAM243A	0.00036006	0.000589403	0.424491077	M1	Female	trans
cg01978072_RNA5SP496	0.000360061	0.000589404	-0.258418566	M1	Female	trans
cg06736785_TMED7	0.000360064	0.000589407	0.479969747	M1	Female	trans
cg26980789_SNORD7	0.000360065	0.000589407	0.530711373	M1	Female	trans
cg18087593_ENSG00000225960	0.000360067	0.000589411	-0.7944506	M1	Female	trans
cg09476012_CHURC1-FNTB	0.000360068	0.000589411	-0.365231073	M1	Female	trans
cg17847052_CDC42P6	0.000360068	0.000589411	-0.383208655	M1	Female	trans
cg07173972_FAM83H	0.000360069	0.000589411	-0.417139099	M1	Female	trans
cg11074353_ENSG00000242613	0.000360071	0.000589413	-0.368219428	M1	Female	trans
cg14640477_ACTA1	0.000360073	0.000589416	-0.187292091	M1	Female	trans
cg05518022_IRX4	0.000360075	0.000589416	0.385375673	M1	Female	trans
cg26329715_LEMD2	0.000360075	0.000589416	-0.433908242	M1	Female	trans
cg17792994_YOD1	0.000360076	0.000589416	-0.479403765	M1	Female	trans
cg04924345_CERKL	0.000360076	0.000589416	-0.566435103	M1	Female	trans
cg05921384_IRAK1BP1	0.000360077	0.000589416	-0.467865314	M1	Female	trans
cg01128039_PRR36	0.000360077	0.000589416	0.454236743	M1	Female	trans
cg04571903_MT1E	0.000360079	0.000589419	-0.532673137	M1	Female	trans
cg07040604_LINC02574	0.00036008	0.000589421	0.454160306	M1	Female	trans
cg10133738_SNTG1	0.000360082	0.000589422	-0.485322369	M1	Female	trans
cg03165426_TTC41P	0.000360083	0.000589424	-0.392004796	M1	Female	trans
cg02282594_MIR23A	0.000360084	0.000589425	0.46290517	M1	Female	trans
cg14649060_ENSG00000227842	0.000360087	0.000589427	-0.44199377	M1	Female	trans
cg07014154_GAPDHP31	0.000360087	0.000589427	-0.545410348	M1	Female	trans
cg05207347_VDAC1P8	0.000360088	0.000589428	-1.358099705	M1	Female	trans
cg00584885_ENSG00000227463	0.000360092	0.000589433	-0.396855731	M1	Female	trans
cg14503868_TSGA10IP	0.000360093	0.000589435	-0.278164897	M1	Female	trans
cg24170716_COX11P1	0.000360094	0.000589435	-0.402859499	M1	Female	trans
cg15644305_IDO2	0.000360095	0.000589435	-0.429011091	M1	Female	trans
cg04492287_TMEM39B	0.000360096	0.000589437	-0.490183238	M1	Female	trans
cg20001906_CFL1P7	0.000360098	0.000589438	-0.341521305	M1	Female	trans
cg06598634_GFRA4	0.000360099	0.000589439	-0.292768003	M1	Female	trans
cg11084113_KRT12	0.000360101	0.000589442	-0.582950849	M1	Female	trans
cg04181991_GALNT8	0.000360102	0.000589442	-0.462871221	M1	Female	trans
cg01619084_ENSG00000231187	0.000360102	0.000589442	0.59689944	M1	Female	trans
cg14286514_CCDC185	0.000360105	0.000589445	0.364836014	M1	Female	trans
cg08498272_PRR16	0.000360105	0.000589445	-0.534301427	M1	Female	trans
cg11751117_SNORD42B	0.000360105	0.000589445	-0.501537972	M1	Female	trans
cg00811340_ENSG00000227680	0.000360107	0.000589446	-0.435000157	M1	Female	trans
cg23307143_PHBP5	0.000360109	0.000589449	-0.444438517	M1	Female	trans
cg10324032_SNX32	0.000360109	0.000589449	-0.686057513	M1	Female	trans
cg20935363_CHST2	0.00036011	0.000589449	0.497371997	M1	Female	trans
cg11091734_BGN	0.000360115	0.000589456	-0.257819925	M1	Female	trans
cg09385285_ENSG00000236327	0.000360116	0.000589457	-0.416971594	M1	Female	trans
cg11680049_ENSG00000237176	0.000360117	0.000589457	-0.481974978	M1	Female	trans
cg04365481_TSPAN6	0.000360118	0.000589459	0.428332437	M1	Female	trans
cg17366173_TREX2	0.000360119	0.000589459	-0.420506508	M1	Female	trans
cg16169166_SLC17A7	0.00036012	0.00058946	0.461610926	M1	Female	trans
cg08176762_ENSG00000212608	0.000360123	0.000589464	-0.599741973	M1	Female	trans
cg07485723_VN1R21P	0.000360125	0.000589466	0.303373354	M1	Female	trans
cg02987199_ENSG00000233953	0.000360126	0.000589467	-1.133476335	M1	Female	trans
cg27204432_RRBP1	0.000360127	0.000589467	-0.614298944	M1	Female	trans
cg12917253_RPL22P12	0.000360127	0.000589467	-0.593804387	M1	Female	trans
cg03894102_ENSG00000238485	0.000360128	0.000589467	-0.415065331	M1	Female	trans
cg10363569_RBPMSLP	0.00036013	0.000589469	0.486894825	M1	Female	trans
cg02720442_RPS14P4	0.000360131	0.00058947	0.375813271	M1	Female	trans
cg03292225_ENSG00000228781	0.000360133	0.000589473	-0.387306351	M1	Female	trans
cg01172235_ATP1B4	0.000360134	0.000589474	-0.376166699	M1	Female	trans
cg25855415_CD300C	0.000360136	0.000589474	0.429067844	M1	Female	trans
cg13434714_IGHG1	0.000360136	0.000589474	0.126194429	M1	Female	trans
cg15463454_RNU6-806P	0.000360136	0.000589474	-0.369151302	M1	Female	trans
cg09123897_ENSG00000240790	0.000360137	0.000589474	0.528127044	M1	Female	trans
cg20252529_OR10P1	0.000360139	0.000589477	-0.569799542	M1	Female	trans
cg10039163_ENSG00000233388	0.00036014	0.000589478	-0.462333095	M1	Female	trans
cg14588669_PKDREJ	0.000360141	0.000589478	-0.421719935	M1	Female	trans
cg26040952_MRPS21P3	0.000360141	0.000589478	-0.438320947	M1	Female	trans
cg20852862_SCARA5	0.000360142	0.000589478	-0.514013514	M1	Female	trans
cg26788903_MIR374B	0.000360143	0.000589479	-0.267711285	M1	Female	trans
cg22036614_S100A11P5	0.000360144	0.000589479	-0.513334696	M1	Female	trans
cg04071758_GRM7-AS2	0.000360146	0.000589482	0.436750911	M1	Female	trans
cg15712821_ARMC8P1	0.000360147	0.000589482	-0.331701196	M1	Female	trans
cg27056165_CCDC188	0.000360148	0.000589483	0.631000211	M1	Female	trans
cg05959459_ENSG00000235023	0.000360149	0.000589483	-0.544176725	M1	Female	trans
cg03374729_ENSG00000223966	0.000360151	0.000589486	0.362583214	M1	Female	trans
cg22061776_TGM7	0.000360152	0.000589487	-0.57534013	M1	Female	trans
cg05356662_CCDC22	0.000360153	0.000589487	-0.54258666	M1	Female	trans
cg03597063_ENSG00000229831	0.000360156	0.000589491	-0.350330238	M1	Female	trans
cg09999381_ENSG00000226812	0.000360157	0.000589492	-0.464610521	M1	Female	trans
cg26144451_LMLN-AS1	0.000360158	0.000589493	0.545134762	M1	Female	trans
cg17669898_FGF19	0.000360159	0.000589493	-0.050698381	M1	Female	trans
cg04457964_LINC01107	0.00036016	0.000589493	-0.337385628	M1	Female	trans
cg14026485_LINC01135	0.00036016	0.000589493	0.628917755	M1	Female	trans
cg09107912_HS6ST1P1	0.00036016	0.000589493	-0.594850952	M1	Female	trans
cg04721764_RPS11P7	0.000360161	0.000589494	-0.366677087	M1	Female	trans
cg18666982_ENSG00000226716	0.00036017	0.000589507	-0.218987201	M1	Female	trans
cg23973115_RSPO2	0.000360172	0.000589509	-0.230487014	M1	Female	trans
cg06573604_VPS13A-AS1	0.000360172	0.000589509	-0.423927308	M1	Female	trans
cg09929408_RPL26P3	0.000360173	0.000589509	-0.401437855	M1	Female	trans
cg17696468_ENSG00000189372	0.000360173	0.000589509	-0.609402643	M1	Female	trans
cg19111078_KRT17P6	0.000360174	0.000589509	-0.38088184	M1	Female	trans
cg12652440_MIR107	0.000360178	0.000589514	-0.270610044	M1	Female	trans
cg08013109_OR6V1	0.000360179	0.000589514	-0.271741278	M1	Female	trans
cg07994735_AANAT	0.000360179	0.000589514	-0.545171984	M1	Female	trans
cg23073032_HIBADH	0.000360181	0.000589516	0.39501785	M1	Female	trans
cg11724156_RNU6-921P	0.000360181	0.000589516	-0.596302539	M1	Female	trans
cg27102691_RPL7L1P8	0.000360184	0.000589519	-0.330306804	M1	Female	trans
cg15392827_BRDT	0.000360185	0.000589519	0.653199572	M1	Female	trans
cg04218584_TTTY18	0.000360185	0.000589519	-0.457821499	M1	Female	trans
cg21000599_ENSG00000236468	0.000360187	0.000589519	-0.580758888	M1	Female	trans
cg22646760_ENSG00000224374	0.000360188	0.000589519	-0.640848294	M1	Female	trans
cg19440734_GPX2	0.000360188	0.000589519	-0.57959826	M1	Female	trans
cg02950209_PRAF2	0.000360188	0.000589519	-0.428180848	M1	Female	trans
cg02169688_RN7SKP17	0.000360188	0.000589519	-0.584293581	M1	Female	trans
cg13814351_TTC23L	0.000360189	0.000589519	0.451308221	M1	Female	trans
cg21400562_FCN3	0.000360189	0.000589519	-0.363739784	M1	Female	trans
cg18387478_RPL37P3	0.00036019	0.000589519	-0.547696877	M1	Female	trans
cg08594651_GRM7-AS2	0.000360197	0.00058953	-0.431550724	M1	Female	trans
cg04608651_UBE2WP1	0.000360197	0.00058953	0.285750659	M1	Female	trans
cg11153505_IRAK2	0.000360199	0.00058953	-0.418799476	M1	Female	trans
cg17388638_OR2S1P	0.000360199	0.00058953	-0.720438833	M1	Female	trans
cg04667681_RNU6-1011P	0.000360199	0.00058953	-0.4019113	M1	Female	trans
cg20784955_NKAIN4	0.0003602	0.00058953	-0.257434636	M1	Female	trans
cg23024913_BMS1P4	0.0003602	0.00058953	-0.335569597	M1	Female	trans
cg14397919_PGD	0.000360201	0.000589531	-0.475884986	M1	Female	trans
cg01148039_KRT18P63	0.000360203	0.000589533	-0.457303422	M1	Female	trans
cg07815169_USP17L13	0.000360206	0.000589537	-0.568394684	M1	Female	trans
cg22720745_RNU6-810P	0.000360207	0.000589538	0.582801515	M1	Female	trans
cg02891048_RHBDL3	0.000360209	0.00058954	0.418899782	M1	Female	trans
cg10336014_RNU7-196P	0.00036021	0.000589541	0.478967238	M1	Female	trans
cg05226043_SEPHS1P1	0.000360213	0.000589545	-0.356475693	M1	Female	trans
cg06620353_CA5BP1	0.000360214	0.000589545	-0.404070408	M1	Female	trans
cg02215177_SNRPGP9	0.000360214	0.000589545	0.464898993	M1	Female	trans
cg12656219_EEF1A1P6	0.000360216	0.000589548	-0.438884375	M1	Female	trans
cg08131310_L1CAM	0.000360218	0.00058955	-0.509324721	M1	Female	trans
cg22087659_GAPDHP27	0.000360219	0.000589551	0.444411347	M1	Female	trans
cg15166583_CDKN2AIPNLP1	0.00036022	0.000589552	-0.481463834	M1	Female	trans
cg14203970_MIR124-3	0.000360221	0.000589552	-0.414334327	M1	Female	trans
cg22263704_ENSG00000236450	0.000360222	0.000589552	-0.52194474	M1	Female	trans
cg01111656_DAZ4	0.000360223	0.000589553	-0.818314408	M1	Female	trans
cg01842321_ENSG00000223643	0.000360224	0.000589555	-0.509522612	M1	Female	trans
cg20638896_ENSG00000231675	0.000360225	0.000589555	-0.64422683	M1	Female	trans
cg11821302_LEKR1	0.000360226	0.000589555	-0.399077372	M1	Female	trans
cg00470469_ADAD1	0.000360227	0.000589556	-0.323022856	M1	Female	trans
cg04195855_ATAD3A	0.000360229	0.000589559	-0.497153657	M1	Female	trans
cg21966616_SYNGR3	0.00036023	0.000589559	-0.379347871	M1	Female	trans
cg04566407_ENSG00000236129	0.00036023	0.000589559	-0.546587446	M1	Female	trans
cg04141000_BTNL3	0.000360233	0.000589561	-0.375642854	M1	Female	trans
cg20821566_ENSG00000232009	0.000360234	0.000589561	-0.434819767	M1	Female	trans
cg05006567_RPL3P8	0.000360235	0.000589561	0.334075975	M1	Female	trans
cg24742444_SNORD115-29	0.000360235	0.000589561	0.350669721	M1	Female	trans
cg16626067_GRHPR	0.000360236	0.000589563	-0.574448689	M1	Female	trans
cg27433479_RNU6-140P	0.000360238	0.000589565	0.816579754	M1	Female	trans
cg26404511_ZDHHC9	0.000360239	0.000589565	-0.441236583	M1	Female	trans
cg25757115_C9orf16	0.000360239	0.000589565	-0.490338873	M1	Female	trans
cg08844974_ENSG00000226955	0.000360242	0.000589568	-0.384044984	M1	Female	trans
cg12600174_GNA14	0.000360243	0.000589569	0.441976666	M1	Female	trans
cg20252529_OR2L5	0.000360244	0.00058957	-0.592409993	M1	Female	trans
cg14588669_ENSG00000231409	0.000360247	0.000589574	-0.401120674	M1	Female	trans
cg09734394_RNU6ATAC6P	0.000360248	0.000589574	0.29716551	M1	Female	trans
cg03288751_SEZ6L-AS1	0.000360249	0.000589576	-0.364788576	M1	Female	trans
cg00591160_RN7SKP120	0.000360252	0.000589579	0.397600266	M1	Female	trans
cg15509191_PREX1	0.000360254	0.000589581	-0.386215029	M1	Female	trans
cg10973241_ZNF705D	0.000360254	0.000589581	-0.437887653	M1	Female	trans
cg02982951_FRMD8P1	0.000360254	0.000589581	-0.393572132	M1	Female	trans
cg02158090_PTPRF	0.000360257	0.000589583	-0.551867279	M1	Female	trans
cg26517831_H4P1	0.000360259	0.000589586	-0.419628367	M1	Female	trans
cg04206665_ENSG00000216895	0.00036026	0.000589587	-0.362502044	M1	Female	trans
cg15270353_SLC17A7	0.000360261	0.000589588	0.346461663	M1	Female	trans
cg23355166_ENSG00000213209	0.000360261	0.000589588	-0.536393775	M1	Female	trans
cg04198854_NIPAL1	0.000360265	0.000589592	-0.374176932	M1	Female	trans
cg26659797_ENSG00000235426	0.000360266	0.000589594	-0.551191035	M1	Female	trans
cg11573219_GRIA2	0.00036027	0.0005896	0.459769913	M1	Female	trans
cg06880767_TENT5B	0.000360273	0.000589602	-0.430805032	M1	Female	trans
cg24160354_OR5H14	0.000360274	0.000589602	-0.476931324	M1	Female	trans
cg27093646_ENSG00000228572	0.000360274	0.000589602	0.404457019	M1	Female	trans
cg01573457_MTND2P9	0.000360274	0.000589602	0.171931251	M1	Female	trans
cg08776711_TUBA4A	0.000360275	0.000589602	-0.488099706	M1	Female	trans
cg01026025_RNA5SP512	0.000360277	0.000589605	-0.495296853	M1	Female	trans
cg23059091_IGLV3-4	0.00036028	0.000589609	-0.548131169	M1	Female	trans
cg00109781_POTEH-AS1	0.000360281	0.000589609	-0.37255653	M1	Female	trans
cg00416747_MTCO3P17	0.000360282	0.00058961	0.469770764	M1	Female	trans
cg24329141_ENSG00000213663	0.000360284	0.000589612	-0.417830195	M1	Female	trans
cg19273773_ENSG00000212565	0.000360284	0.000589612	0.417937737	M1	Female	trans
cg25311637_KPNA2P2	0.000360284	0.000589612	0.464835349	M1	Female	trans
cg24846037_RPEP2	0.000360287	0.000589615	-0.30642677	M1	Female	trans
cg07338119_HSPB3	0.000360287	0.000589615	-0.488795951	M1	Female	trans
cg07173972_EIF3G	0.000360289	0.000589617	-0.40499391	M1	Female	trans
cg13370086_PGBD5	0.000360292	0.000589621	-0.425660253	M1	Female	trans
cg25871427_VPS26AP1	0.000360295	0.000589624	-0.363644753	M1	Female	trans
cg17555660_KLHDC9	0.000360296	0.000589624	-0.379127308	M1	Female	trans
cg04485371_GBP1	0.000360296	0.000589624	-0.424260773	M1	Female	trans
cg08073629_ENSG00000198555	0.000360296	0.000589624	-0.33080485	M1	Female	trans
cg02532528_RPSAP11	0.000360298	0.000589626	-0.547453732	M1	Female	trans
cg23209353_ZNF514	0.0003603	0.000589627	-0.424528438	M1	Female	trans
cg03220912_MRPS31	0.0003603	0.000589627	-0.4068479	M1	Female	trans
cg01824284_LINC01089	0.000360301	0.000589627	-0.388879486	M1	Female	trans
cg01763875_ENSG00000236744	0.000360301	0.000589627	-0.337630626	M1	Female	trans
cg07808037_ENSG00000226206	0.000360302	0.000589627	0.838559096	M1	Female	trans
cg21673338_ZNF264	0.000360302	0.000589627	-0.452822524	M1	Female	trans
cg16813459_OR2AS1P	0.000360303	0.000589627	-0.343396399	M1	Female	trans
cg24166175_ENSG00000236717	0.000360305	0.000589631	-0.339671164	M1	Female	trans
cg19439837_CD300E	0.000360306	0.000589631	-0.395298138	M1	Female	trans
cg07712598_TRIM49D1	0.000360307	0.000589632	-0.467487965	M1	Female	trans
cg17730176_RNF112	0.000360308	0.000589632	-0.521099079	M1	Female	trans
cg25703541_WDR83OS	0.00036031	0.000589635	0.480714431	M1	Female	trans
cg21077610_RNA5SP435	0.000360311	0.000589635	-0.615046997	M1	Female	trans
cg26393871_KRTAP13-1	0.000360311	0.000589635	0.332192014	M1	Female	trans
cg24377657_NPRL3	0.000360311	0.000589635	0.343692008	M1	Female	trans
cg26397178_OPN1SW	0.000360313	0.000589636	-0.179991303	M1	Female	trans
cg04938082_MIR548U	0.000360315	0.00058964	-0.380237323	M1	Female	trans
cg08121165_EEF1A1P12	0.000360318	0.000589642	0.303825924	M1	Female	trans
cg08217354_LINC02047	0.000360318	0.000589642	-0.578299302	M1	Female	trans
cg27045396_ENSG00000227573	0.000360319	0.000589643	-0.349825679	M1	Female	trans
cg10157663_ENSG00000238221	0.000360327	0.000589655	-0.539581661	M1	Female	trans
cg06837403_MRPL50P1	0.000360331	0.00058966	0.683217349	M1	Female	trans
cg07905199_INO80	0.000360331	0.00058966	0.455353791	M1	Female	trans
cg02805689_ST3GAL3-AS1	0.000360333	0.000589662	-0.471242738	M1	Female	trans
cg02730714_LINC00382	0.000360334	0.000589662	-0.4145949	M1	Female	trans
cg13728604_PHBP8	0.000360334	0.000589662	-0.431765556	M1	Female	trans
cg11341215_MIR548Q	0.000360336	0.000589664	-0.447116089	M1	Female	trans
cg25479848_ACTR5	0.000360337	0.000589664	0.376880231	M1	Female	trans
cg20375654_MIR16-1	0.000360338	0.000589664	-0.276405645	M1	Female	trans
cg24281267_GRAMD1A	0.000360338	0.000589664	0.406424859	M1	Female	trans
cg00419213_NMNAT2	0.000360338	0.000589664	0.370995655	M1	Female	trans
cg10653573_TRIM43	0.000360339	0.000589664	-0.482987682	M1	Female	trans
cg01244571_RNU6-433P	0.00036034	0.000589664	-0.441581315	M1	Female	trans
cg26329715_RBCK1	0.00036034	0.000589664	-0.427729439	M1	Female	trans
cg18011760_RPL22P8	0.000360341	0.000589664	-0.288678004	M1	Female	trans
cg14714147_RIPPLY2	0.000360341	0.000589664	-0.571221988	M1	Female	trans
cg23291158_SLC2A14	0.000360342	0.000589665	-0.500897914	M1	Female	trans
cg21659084_LINC01741	0.000360344	0.000589666	-0.729381542	M1	Female	trans
cg09575750_PPP2R3A	0.000360347	0.00058967	-0.45621778	M1	Female	trans
cg20354552_POLR1A	0.000360347	0.00058967	-0.493259782	M1	Female	trans
cg25979180_NDST3	0.000360352	0.000589678	-0.348004181	M1	Female	trans
cg24304928_GTF2A1	0.000360355	0.000589681	-0.353382794	M1	Female	trans
cg23076760_GRPR	0.000360355	0.000589681	-0.520105027	M1	Female	trans
cg27465654_ENSG00000233933	0.000360358	0.000589684	-1.561254261	M1	Female	trans
cg03055671_PAFAH1B2P1	0.000360359	0.000589684	0.58718517	M1	Female	trans
cg11630554_ENSG00000237371	0.000360362	0.000589689	0.41372526	M1	Female	trans
cg06856169_RPS6P26	0.000360363	0.000589689	0.448504092	M1	Female	trans
cg13646034_PELATON	0.000360363	0.00058969	-0.471994748	M1	Female	trans
cg05917858_TRPC7	0.000360365	0.000589692	-0.296768549	M1	Female	trans
cg05729249_CHORDC1P1	0.000360367	0.000589693	0.481511021	M1	Female	trans
cg19353052_NEXN-AS1	0.000360367	0.000589693	-0.871205906	M1	Female	trans
cg16247465_ENSG00000243312	0.000360368	0.000589693	-0.42752817	M1	Female	trans
cg01342225_NMD3P1	0.000360368	0.000589693	-0.440932962	M1	Female	trans
cg16045677_ENSG00000236304	0.000360371	0.000589697	-0.437828728	M1	Female	trans
cg02931193_FGF7	0.000360373	0.000589698	-0.487012975	M1	Female	trans
cg18361467_OR1A1	0.000360374	0.000589699	-0.461053204	M1	Female	trans
cg25699417_RN7SL638P	0.000360376	0.0005897	-0.361655349	M1	Female	trans
cg13159785_LINC02652	0.000360376	0.0005897	-0.49485397	M1	Female	trans
cg03623045_NKX1-1	0.000360376	0.0005897	-0.390035434	M1	Female	trans
cg14683563_SLC6A8	0.000360379	0.000589704	-0.380046082	M1	Female	trans
cg16175752_RPH3A	0.00036038	0.000589704	-0.396385942	M1	Female	trans
cg19653415_FBXL12P1	0.00036038	0.000589704	-0.331124667	M1	Female	trans
cg17693656_ENSG00000230598	0.00036038	0.000589704	-0.530661843	M1	Female	trans
cg13871921_MIR181B2	0.000360384	0.000589706	-0.651209356	M1	Female	trans
cg02902649_LINC01729	0.000360384	0.000589706	-0.473480881	M1	Female	trans
cg08296131_VIM-AS1	0.000360385	0.000589706	-0.562018384	M1	Female	trans
cg02522311_MTND2P8	0.000360385	0.000589706	0.33695608	M1	Female	trans
cg21852658_MRPL50P1	0.000360386	0.000589706	-0.530733884	M1	Female	trans
cg16872660_FUT1	0.000360387	0.000589706	-0.675833777	M1	Female	trans
cg05379608_ENSG00000236355	0.000360388	0.000589706	-0.359896375	M1	Female	trans
cg23391086_R3HDML	0.000360389	0.000589706	-0.238097976	M1	Female	trans
cg23391086_ENSG00000233352	0.000360389	0.000589706	-0.238097976	M1	Female	trans
cg23391086_YY1P2	0.000360389	0.000589706	-0.579607256	M1	Female	trans
cg23391086_SPTLC1P3	0.000360389	0.000589706	-0.579607256	M1	Female	trans
cg23391086_MIR1272	0.000360389	0.000589706	-0.392482989	M1	Female	trans
cg23391086_Metazoa_SRP	0.000360389	0.000589706	-0.233790612	M1	Female	trans
cg25234448_BARX1-DT	0.000360393	0.000589712	0.529105159	M1	Female	trans
cg04900782_IFNA4	0.000360393	0.000589712	-1.513506865	M1	Female	trans
cg02814691_NFAM1	0.000360398	0.000589719	-0.501421648	M1	Female	trans
cg24479590_CAMSAP3	0.0003604	0.000589721	-0.499679437	M1	Female	trans
cg15197135_CDC23	0.000360401	0.000589721	-0.359826667	M1	Female	trans
cg00303919_RNU6-465P	0.000360402	0.000589722	-0.602584604	M1	Female	trans
cg24463527_RN7SKP133	0.000360404	0.000589725	-0.227061355	M1	Female	trans
cg05520765_PMS2P11	0.000360407	0.000589726	-0.266261457	M1	Female	trans
cg05856102_ENSG00000237594	0.000360408	0.000589726	-0.34522302	M1	Female	trans
cg17372378_NR4A2	0.000360408	0.000589726	-0.496687291	M1	Female	trans
cg03167413_PRYP1	0.00036041	0.000589726	0.367888473	M1	Female	trans
cg02589878_RN7SL164P	0.000360412	0.000589726	-0.24651	M1	Female	trans
cg25037011_CIP2A	0.000360416	0.000589726	0.553046263	M1	Female	trans
cg16661266_COX6B1P7	0.000360416	0.000589726	-0.709097532	M1	Female	trans
cg16661266_RNU6-827P	0.000360416	0.000589726	-0.709097532	M1	Female	trans
cg16661266_MTCO2P8	0.000360416	0.000589726	-0.709097532	M1	Female	trans
cg16661266_MTCO1P8	0.000360416	0.000589726	-0.58258307	M1	Female	trans
cg16661266_ADIRF	0.000360416	0.000589726	-0.318061863	M1	Female	trans
cg16661266_SNORD115-30	0.000360416	0.000589726	-0.709097532	M1	Female	trans
cg16661266_KRTAP4-7	0.000360416	0.000589726	-0.709097532	M1	Female	trans
cg16661266_GXYLT1P2	0.000360416	0.000589726	-0.384143901	M1	Female	trans
cg16661266_U3	0.000360416	0.000589726	-0.709097532	M1	Female	trans
cg16661266_ENSG00000228048	0.000360416	0.000589726	-0.709097532	M1	Female	trans
cg16661266_RNU6-336P	0.000360416	0.000589726	-0.50327512	M1	Female	trans
cg16661266_LUZP4P1	0.000360416	0.000589726	-0.50327512	M1	Female	trans
cg16661266_MIR7-3	0.000360416	0.000589726	-0.451060567	M1	Female	trans
cg16661266_ENSG00000228877	0.000360416	0.000589726	-0.50327512	M1	Female	trans
cg16626067_ZFY-AS1	0.000360418	0.000589729	0.584497065	M1	Female	trans
cg26307193_FALEC	0.000360423	0.000589735	-0.372029936	M1	Female	trans
cg12194300_ALPI	0.000360423	0.000589735	-0.392652832	M1	Female	trans
cg02514711_LINC00297	0.000360424	0.000589736	1.38022641	M1	Female	trans
cg08406402_POTEH-AS1	0.000360427	0.000589738	-0.382521998	M1	Female	trans
cg24656207_NINJ2	0.000360427	0.000589738	0.393059896	M1	Female	trans
cg06699461_ARHGAP42P2	0.000360428	0.000589738	-0.400271284	M1	Female	trans
cg03273574_MIR554	0.000360428	0.000589738	-0.430208381	M1	Female	trans
cg14135783_SRSF3P6	0.000360429	0.000589739	-0.315153595	M1	Female	trans
cg19690148_ENSG00000242001	0.000360432	0.000589743	-0.409572002	M1	Female	trans
cg07424927_RNA5SP120	0.000360435	0.000589747	0.305021493	M1	Female	trans
cg17531430_RNA5SP74	0.000360436	0.000589748	-0.420103516	M1	Female	trans
cg08268925_ENSG00000220537	0.000360437	0.000589748	-0.4923944	M1	Female	trans
cg11882358_DDX51	0.000360438	0.000589749	-0.403968208	M1	Female	trans
cg26081710_ENSG00000228707	0.000360439	0.00058975	-0.409013598	M1	Female	trans
cg25192647_HNRNPA1P23	0.000360444	0.000589756	-0.379399483	M1	Female	trans
cg02361673_ENSG00000237645	0.000360445	0.000589756	-0.495994235	M1	Female	trans
cg14548259_RNU6-580P	0.000360445	0.000589756	0.468220623	M1	Female	trans
cg06736785_CAMKMT	0.000360445	0.000589756	0.452309243	M1	Female	trans
cg01686736_FAM170A	0.000360447	0.000589758	-0.59976864	M1	Female	trans
cg09024862_MIR501	0.000360453	0.000589767	-0.395457153	M1	Female	trans
cg05450979_PDZD3	0.000360455	0.000589767	-0.360998095	M1	Female	trans
cg20118553_IGHD3-3	0.000360455	0.000589767	-0.478643248	M1	Female	trans
cg15042047_HS3ST6	0.000360455	0.000589767	-0.643128517	M1	Female	trans
cg17174466_MIR135B	0.000360456	0.000589767	-0.32258506	M1	Female	trans
cg21593373_Y_RNA	0.000360456	0.000589767	-0.251033133	M1	Female	trans
cg16959364_ENSG00000225513	0.000360459	0.00058977	-0.343707375	M1	Female	trans
cg04936325_RNA5SP483	0.000360459	0.00058977	0.425675913	M1	Female	trans
cg27362861_ENSG00000229160	0.000360459	0.00058977	0.577777805	M1	Female	trans
cg12142665_TRPC7	0.000360463	0.000589775	-0.296619001	M1	Female	trans
cg22997974_CARTPT	0.000360466	0.000589778	-0.498806705	M1	Female	trans
cg09891645_ENSG00000236864	0.000360467	0.000589779	-0.49616198	M1	Female	trans
cg04515996_SBNO2	0.000360467	0.000589779	0.379350445	M1	Female	trans
cg06885175_SLC25A47	0.000360469	0.000589781	-0.466724728	M1	Female	trans
cg17159699_STAC3	0.00036047	0.000589781	-0.387478744	M1	Female	trans
cg00239952_CFTRP1	0.00036047	0.000589782	0.551366348	M1	Female	trans
cg17604362_SEC62-AS1	0.000360471	0.000589782	-0.645383644	M1	Female	trans
cg04343263_SERPINF1	0.000360473	0.000589783	-0.434791879	M1	Female	trans
cg20229555_RPS3AP22	0.000360473	0.000589783	-0.438861148	M1	Female	trans
cg04329977_RPL23AP2	0.000360474	0.000589783	0.541816285	M1	Female	trans
cg13264811_USP12PX	0.000360475	0.000589783	-0.572667686	M1	Female	trans
cg10802702_LMO3	0.000360475	0.000589783	-0.531122456	M1	Female	trans
cg10032131_CENPVL3	0.000360475	0.000589783	0.543597936	M1	Female	trans
cg00793981_OR10S1	0.000360478	0.000589787	-0.565490682	M1	Female	trans
cg20733879_PENK	0.000360478	0.000589787	-0.500895372	M1	Female	trans
cg07163687_SPAAR	0.000360482	0.00058979	0.517665743	M1	Female	trans
cg02105346_CDRT15P1	0.000360482	0.00058979	-0.477161456	M1	Female	trans
cg04152562_ENSG00000225457	0.000360482	0.000589791	-0.638082864	M1	Female	trans
cg15859083_TGM6	0.000360483	0.000589791	-0.55103536	M1	Female	trans
cg13242077_MIR1286	0.000360484	0.000589792	-0.350350381	M1	Female	trans
cg06024364_ENSG00000234567	0.000360486	0.000589793	-0.385443774	M1	Female	trans
cg18291238_ACY3	0.000360486	0.000589793	-0.30458496	M1	Female	trans
cg04954056_ENSG00000239288	0.000360486	0.000589793	-0.505435542	M1	Female	trans
cg19362774_SLC25A6P6	0.000360488	0.000589793	-0.501919188	M1	Female	trans
cg12999453_ANKRD36B	0.000360488	0.000589793	0.468216393	M1	Female	trans
cg05884167_FABP5P11	0.00036049	0.000589795	-0.453356118	M1	Female	trans
cg03451395_TEX11	0.00036049	0.000589795	-0.459622397	M1	Female	trans
cg10040153_RN7SKP206	0.000360493	0.000589799	-0.565290837	M1	Female	trans
cg14001165_LINC01813	0.000360494	0.000589799	0.401147226	M1	Female	trans
cg06539899_PRDM12	0.000360495	0.000589799	-0.453815123	M1	Female	trans
cg21828663_RNA5SP383	0.000360495	0.000589799	-0.308777768	M1	Female	trans
cg14858817_GAGE12E	0.000360495	0.000589799	-0.332061362	M1	Female	trans
cg18291238_IGKV2D-29	0.000360497	0.000589801	-0.046531403	M1	Female	trans
cg04060456_ENSG00000229550	0.000360497	0.000589801	-0.431876882	M1	Female	trans
cg15933501_SLC6A19	0.000360498	0.000589801	-0.350762271	M1	Female	trans
cg22637538_ENSG00000216285	0.000360499	0.000589801	-0.465933418	M1	Female	trans
cg26788903_ENSG00000231183	0.000360499	0.000589801	-0.453180444	M1	Female	trans
cg21479603_ENSG00000236209	0.000360501	0.000589803	-0.398854833	M1	Female	trans
cg14907617_RNU6-487P	0.000360504	0.000589807	-0.390499832	M1	Female	trans
cg27056165_ABHD8	0.000360506	0.000589809	0.729149053	M1	Female	trans
cg25880954_ACRP1	0.000360508	0.000589812	-0.286312188	M1	Female	trans
cg13248604_ZNF816-ZNF321P	0.000360509	0.000589813	-0.369622993	M1	Female	trans
cg18160046_ENSG00000231496	0.00036051	0.000589813	-0.685337775	M1	Female	trans
cg18661550_ENSG00000242012	0.00036051	0.000589813	-0.176738162	M1	Female	trans
cg06022607_PCDHB1	0.000360512	0.000589815	-0.559255035	M1	Female	trans
cg03751055_MTND2P16	0.000360512	0.000589815	-0.256702287	M1	Female	trans
cg14378465_ENSG00000224155	0.000360513	0.000589815	-0.346652747	M1	Female	trans
cg02848996_TRBV25OR9-2	0.000360516	0.000589818	-0.451134752	M1	Female	trans
cg20134394_TLK2P1	0.000360516	0.000589818	-0.430833396	M1	Female	trans
cg09887955_CYTH2	0.000360522	0.000589826	-0.559850752	M1	Female	trans
cg00204065_ENSG00000235349	0.000360522	0.000589826	-0.61852214	M1	Female	trans
cg00766664_ENSG00000235713	0.000360522	0.000589826	-0.34010746	M1	Female	trans
cg09627874_ENSG00000229447	0.000360525	0.000589828	0.398471368	M1	Female	trans
cg24949324_TSGA10IP	0.000360525	0.000589828	-0.494814047	M1	Female	trans
cg03067367_Y_RNA	0.000360526	0.000589828	-0.23007242	M1	Female	trans
cg07743204_RN7SL35P	0.000360534	0.000589841	-0.518160055	M1	Female	trans
cg02902649_RNU2-65P	0.000360541	0.000589851	-0.542486864	M1	Female	trans
cg07021644_PCDH8P1	0.000360541	0.000589851	0.237265845	M1	Female	trans
cg13500029_PRKCQ-AS1	0.000360543	0.000589853	-0.258789767	M1	Female	trans
cg03709475_Y_RNA	0.000360544	0.000589854	0.561580305	M1	Female	trans
cg19713460_PCAT6	0.000360547	0.000589859	-0.527349472	M1	Female	trans
cg04924345_ENO4	0.000360549	0.000589861	-0.555351791	M1	Female	trans
cg12707723_PRELID1	0.000360555	0.000589869	-0.427340231	M1	Female	trans
cg23422156_ENSG00000229079	0.000360556	0.000589869	0.502092852	M1	Female	trans
cg14468692_MNX1	0.000360559	0.000589873	-0.600124965	M1	Female	trans
cg10653573_RN7SL149P	0.00036056	0.000589874	-0.568945918	M1	Female	trans
cg02863594_LINC01221	0.000360561	0.000589875	0.428858711	M1	Female	trans
cg11461787_RPL29P11	0.000360561	0.000589875	0.470877616	M1	Female	trans
cg18087593_ENSG00000179028	0.000360562	0.000589876	-0.807245994	M1	Female	trans
cg10738774_NBPF7	0.000360565	0.000589879	-0.371556116	M1	Female	trans
cg01093202_ENSG00000228255	0.000360568	0.000589882	0.479844556	M1	Female	trans
cg02103598_RNU7-106P	0.000360568	0.000589882	0.58918533	M1	Female	trans
cg08679502_SETP6	0.00036057	0.000589884	-0.460084905	M1	Female	trans
cg05207347_PMS2P12	0.00036057	0.000589884	-1.475147907	M1	Female	trans
cg14206878_TBATA	0.000360574	0.000589889	-0.351801927	M1	Female	trans
cg23024913_SERPINI2	0.000360577	0.000589892	-0.292726392	M1	Female	trans
cg10342963_MRPL50P1	0.000360577	0.000589892	-0.571443502	M1	Female	trans
cg20621944_GPX2	0.000360578	0.000589892	-0.524166703	M1	Female	trans
cg05116002_MIR183	0.000360578	0.000589892	-0.547966976	M1	Female	trans
cg03465188_LINC01205	0.000360581	0.000589895	-0.445049957	M1	Female	trans
cg01028000_ENSG00000239556	0.000360581	0.000589895	-0.706875129	M1	Female	trans
cg07796597_OR13C8	0.000360582	0.000589896	-0.485186262	M1	Female	trans
cg14035247_BPIFB4	0.000360583	0.000589897	-0.479706606	M1	Female	trans
cg10324032_ENSG00000235523	0.000360584	0.000589897	-0.65880681	M1	Female	trans
cg08296131_SCARNA7	0.000360584	0.000589897	-0.530204024	M1	Female	trans
cg07139794_RNU6-769P	0.000360587	0.000589899	-0.378352729	M1	Female	trans
cg06054099_TRIM51EP	0.000360587	0.000589899	-0.571841523	M1	Female	trans
cg26307193_TRIM28	0.000360588	0.000589899	-0.427984294	M1	Female	trans
cg20825109_SMIM11A	0.000360588	0.000589899	-0.483424326	M1	Female	trans
cg04492287_CCDC85B	0.000360589	0.0005899	-0.470345678	M1	Female	trans
cg17765009_LINC01505	0.00036059	0.000589901	-0.436782511	M1	Female	trans
cg02877478_ADAP2	0.000360592	0.000589901	0.367070419	M1	Female	trans
cg24897754_GPX5	0.000360593	0.000589901	0.722319777	M1	Female	trans
cg26318251_RNU6-47P	0.000360594	0.000589901	-0.361228801	M1	Female	trans
cg09227800_PALLD	0.000360594	0.000589901	-0.455689437	M1	Female	trans
cg08217354_MTCO2P5	0.000360594	0.000589901	-0.458423963	M1	Female	trans
cg11131576_PAFAH1B2P1	0.000360594	0.000589901	-0.515686547	M1	Female	trans
cg03375067_EEF1B2P1	0.000360594	0.000589901	-0.368199426	M1	Female	trans
cg03894102_MIR181A1HG	0.000360595	0.000589902	-0.387840141	M1	Female	trans
cg21445918_RFX4	0.000360596	0.000589902	-0.517726238	M1	Female	trans
cg09581100_OR6C76	0.000360597	0.000589902	-0.435821756	M1	Female	trans
cg13629659_POLR2CP1	0.000360598	0.000589903	0.550358113	M1	Female	trans
cg19005485_TINCR	0.0003606	0.000589906	-0.485562236	M1	Female	trans
cg16387742_GCNT1P4	0.000360602	0.000589908	-0.342517164	M1	Female	trans
cg27181968_CASQ2	0.000360603	0.000589908	-0.439048574	M1	Female	trans
cg13355874_TXLNGY	0.000360606	0.000589912	-0.47927382	M1	Female	trans
cg15877096_METTL7B	0.000360608	0.000589914	-0.302500414	M1	Female	trans
cg00384264_TRAJ16	0.000360609	0.000589914	-0.315768666	M1	Female	trans
cg14328241_LINC01102	0.000360609	0.000589914	0.542688991	M1	Female	trans
cg20961650_EPB41L3	0.00036061	0.000589916	-0.379099936	M1	Female	trans
cg14631896_GABRG1	0.000360613	0.00058992	-0.316741414	M1	Female	trans
cg22744098_ENSG00000232798	0.000360615	0.000589921	-0.433006542	M1	Female	trans
cg10342261_UBE2E1-AS1	0.000360615	0.000589921	-0.51277043	M1	Female	trans
cg14193001_RNU4-56P	0.000360619	0.000589927	-0.442348334	M1	Female	trans
cg11157765_MED4-AS1	0.00036062	0.000589928	-0.412152144	M1	Female	trans
cg20825109_NDUFA1	0.000360621	0.000589928	-0.47603047	M1	Female	trans
cg13897388_CLCA3P	0.000360621	0.000589928	-0.478081455	M1	Female	trans
cg25104868_LINC01206	0.000360623	0.000589929	-0.426187805	M1	Female	trans
cg03822746_CHSY1	0.000360623	0.000589929	-0.411208286	M1	Female	trans
cg15376531_TUFT1	0.000360624	0.00058993	-0.444498364	M1	Female	trans
cg11882358_RHOG	0.000360625	0.00058993	-0.454064651	M1	Female	trans
cg09830308_PRKAG2	0.000360626	0.00058993	0.533357858	M1	Female	trans
cg10250177_PSMC1P11	0.000360628	0.00058993	0.481430473	M1	Female	trans
cg08776711_PFN1	0.000360629	0.00058993	-0.500509532	M1	Female	trans
cg05715917_ZNF546	0.000360632	0.00058993	-0.451612994	M1	Female	trans
cg03590420_EIF4A1P13	0.000360633	0.00058993	-0.463993337	M1	Female	trans
cg03549227_FRG1	0.000360634	0.00058993	-0.468674954	M1	Female	trans
cg16615370_RPS27P23	0.000360635	0.00058993	-0.544907413	M1	Female	trans
cg09802689_HMGN2P36	0.000360635	0.00058993	-0.321357843	M1	Female	trans
cg00939032_ENSG00000231187	0.000360636	0.00058993	0.521795422	M1	Female	trans
cg11529236_DNAJA1P6	0.000360636	0.00058993	-0.457453721	M1	Female	trans
cg03974777_GREM1	0.000360637	0.00058993	-0.717973042	M1	Female	trans
cg04768387_ENSG00000239323	0.000360639	0.00058993	-0.272065609	M1	Female	trans
cg21849790_RNU6-627P	0.000360639	0.00058993	0.652497627	M1	Female	trans
cg21849790_RNU1-76P	0.000360639	0.00058993	0.652497627	M1	Female	trans
cg21849790_LINC01626	0.000360639	0.00058993	0.652497627	M1	Female	trans
cg21849790_FABP12P1	0.000360639	0.00058993	0.652497627	M1	Female	trans
cg21849790_DEFB128	0.000360639	0.00058993	0.652497627	M1	Female	trans
cg21849790_Y_RNA	0.000360639	0.00058993	0.585348563	M1	Female	trans
cg21849790_ENSG00000228167	0.000360639	0.00058993	0.652497627	M1	Female	trans
cg21849790_ENSG00000229013	0.000360639	0.00058993	0.652497627	M1	Female	trans
cg21849790_ENSG00000234638	0.000360639	0.00058993	0.652497627	M1	Female	trans
cg21849790_ENSG00000232958	0.000360639	0.00058993	0.249003788	M1	Female	trans
cg21849790_NTM-IT	0.000360639	0.00058993	0.463103885	M1	Female	trans
cg21849790_RN7SL305P	0.000360639	0.00058993	0.463103885	M1	Female	trans
cg21849790_OTOS	0.000360639	0.00058993	0.437891208	M1	Female	trans
cg21849790_FGF7P2	0.000360639	0.00058993	0.127224422	M1	Female	trans
cg10738774_KRT8P15	0.000360641	0.000589932	-0.405758756	M1	Female	trans
cg02891046_PAFAH1B2P1	0.000360643	0.000589935	-0.509235211	M1	Female	trans
cg00010207_RN7SL865P	0.000360644	0.000589936	0.567887523	M1	Female	trans
cg20952901_RAB5CP1	0.000360645	0.000589937	0.419160675	M1	Female	trans
cg15644305_ENSG00000234484	0.00036065	0.000589944	-0.407344516	M1	Female	trans
cg10377685_LINC00430	0.000360651	0.000589944	-0.455572659	M1	Female	trans
cg20695032_LINC02794	0.000360653	0.000589946	-0.33006845	M1	Female	trans
cg08258782_RN7SKP246	0.000360657	0.00058995	-0.486287792	M1	Female	trans
cg08258782_ENSG00000227158	0.000360657	0.00058995	-0.398542202	M1	Female	trans
cg18430478_LINC00158	0.000360657	0.00058995	0.423222824	M1	Female	trans
cg23839761_DNAJC19P6	0.000360657	0.00058995	0.498600509	M1	Female	trans
cg14185541_ENSG00000236425	0.000360658	0.00058995	0.648745871	M1	Female	trans
cg15593298_FBXO16	0.00036066	0.000589953	0.500743799	M1	Female	trans
cg18266472_ENSG00000239129	0.000360662	0.000589955	0.322999506	M1	Female	trans
cg04962026_ENSG00000236740	0.000360663	0.000589956	-0.58273105	M1	Female	trans
cg03697766_RGS11	0.000360664	0.000589956	-0.437698423	M1	Female	trans
cg09802433_RPS7P12	0.000360665	0.000589956	-0.183604004	M1	Female	trans
cg20265572_KRTAP2-4	0.000360666	0.000589957	0.181196789	M1	Female	trans
cg25791839_NANOGP10	0.000360667	0.000589957	-0.445115535	M1	Female	trans
cg19412031_ATG4D	0.000360669	0.000589959	-0.449965383	M1	Female	trans
cg07729440_LINC01556	0.000360669	0.000589959	-0.497425022	M1	Female	trans
cg02281699_PKHD1L1	0.00036067	0.000589959	-0.486141856	M1	Female	trans
cg24626239_IGLV1-40	0.00036067	0.000589959	0.443215671	M1	Female	trans
cg00199007_TNRC18	0.000360671	0.00058996	-0.432495756	M1	Female	trans
cg14683563_ARPC1B	0.000360673	0.000589961	-0.531498751	M1	Female	trans
cg10723869_MRPS18C	0.000360674	0.000589963	-0.678575694	M1	Female	trans
cg19624955_KRT12	0.000360675	0.000589964	-0.492345943	M1	Female	trans
cg03170665_CAMKK1	0.000360676	0.000589964	-0.488148638	M1	Female	trans
cg26348226_SGIP1	0.000360679	0.000589967	-0.479451707	M1	Female	trans
cg12353589_RN7SL149P	0.000360679	0.000589967	-0.519465106	M1	Female	trans
cg23155884_SNORD36B	0.000360683	0.00058997	-0.478542932	M1	Female	trans
cg14994777_FTCD-AS1	0.000360683	0.00058997	-0.689769542	M1	Female	trans
cg00200763_CASC4P1	0.000360692	0.000589983	-0.568586524	M1	Female	trans
cg17600784_ENSG00000225750	0.000360696	0.000589988	-0.439115659	M1	Female	trans
cg04544994_RN7SKP206	0.000360698	0.000589989	-0.66487178	M1	Female	trans
cg13871921_ENSG00000236796	0.000360699	0.00058999	-0.565997819	M1	Female	trans
cg25890576_IGKV3D-11	0.000360699	0.00058999	-0.255693313	M1	Female	trans
cg18057692_ANKRD29	0.000360701	0.000589992	-0.425759164	M1	Female	trans
cg25951934_C20orf197	0.000360703	0.000589995	-0.545736522	M1	Female	trans
cg06736785_LYSMD3	0.000360706	0.000589998	0.471362699	M1	Female	trans
cg06986779_CYP2B6	0.000360706	0.000589998	-0.529856117	M1	Female	trans
cg23949524_ENSG00000236355	0.00036071	0.000590002	0.441737256	M1	Female	trans
cg23745161_CALHM3	0.00036071	0.000590002	-0.413488101	M1	Female	trans
cg26073403_RNY4P13	0.000360715	0.000590008	-0.557783811	M1	Female	trans
cg03397234_RPL26P27	0.000360716	0.00059001	0.539468013	M1	Female	trans
cg04728840_CRLF1	0.000360717	0.00059001	-0.533808331	M1	Female	trans
cg18349911_CNGB3	0.000360718	0.00059001	0.469891025	M1	Female	trans
cg05012125_YTHDF1	0.000360718	0.000590011	-0.563927617	M1	Female	trans
cg10900636_CNTN1	0.00036072	0.000590012	-0.542829665	M1	Female	trans
cg26873935_UQCR10P1	0.00036072	0.000590012	-0.433375127	M1	Female	trans
cg14408831_CXorf49	0.000360721	0.000590012	-0.389504411	M1	Female	trans
cg12462499_ENSG00000233028	0.000360725	0.000590016	0.441233373	M1	Female	trans
cg14723307_PRKAR1B-AS2	0.000360725	0.000590016	-0.311600358	M1	Female	trans
cg01473983_PGLYRP1	0.000360725	0.000590016	-0.567351841	M1	Female	trans
cg07969669_RNU6-584P	0.000360726	0.000590017	-0.439467047	M1	Female	trans
cg10723869_USP9YP27	0.000360728	0.00059002	-0.788022229	M1	Female	trans
cg24304928_PRCP	0.000360729	0.00059002	-0.374220257	M1	Female	trans
cg15065591_ENSG00000237609	0.000360729	0.00059002	-0.385549093	M1	Female	trans
cg23058319_SNORD18	0.000360731	0.000590021	-0.521215514	M1	Female	trans
cg02493842_KRTAP24-1	0.000360734	0.000590025	-0.253155473	M1	Female	trans
cg01763875_CD163L1	0.000360735	0.000590026	-0.443350965	M1	Female	trans
cg18376568_ENSG00000227920	0.000360737	0.000590028	-0.421260718	M1	Female	trans
cg24304928_DTWD2	0.000360738	0.000590029	-0.363661056	M1	Female	trans
cg24004951_ENSG00000215380	0.000360739	0.000590031	-0.405962734	M1	Female	trans
cg13560919_COL27A1	0.000360741	0.000590033	0.361393969	M1	Female	trans
cg24907762_VPS26AP1	0.000360743	0.000590035	-0.442318148	M1	Female	trans
cg08402735_AIFM2	0.000360746	0.000590038	-0.513191211	M1	Female	trans
cg18966920_SPIN2A	0.000360747	0.00059004	-0.45414697	M1	Female	trans
cg11041558_RNU6-1266P	0.000360748	0.00059004	-0.427304455	M1	Female	trans
cg23115136_KIF25	0.000360752	0.000590047	0.544685006	M1	Female	trans
cg23422587_ENSG00000226070	0.000360754	0.000590049	0.437708118	M1	Female	trans
cg01420711_MAGEA5	0.000360756	0.000590051	-0.484962979	M1	Female	trans
cg22764591_RNU1-151P	0.000360757	0.000590051	0.330744858	M1	Female	trans
cg01178818_ACTG2	0.000360758	0.000590052	-0.5236374	M1	Female	trans
cg03859313_PRAP1	0.00036076	0.000590055	0.306195183	M1	Female	trans
cg17013778_RNU7-9P	0.000360761	0.000590056	-0.415291103	M1	Female	trans
cg00666820_COL18A1-AS2	0.000360762	0.000590056	-0.383494461	M1	Female	trans
cg23367076_RPL17P49	0.000360762	0.000590056	-0.627855632	M1	Female	trans
cg02265810_SLC28A3	0.000360764	0.000590058	-0.389131492	M1	Female	trans
cg23492225_ENSG00000227527	0.000360765	0.000590059	-0.427323962	M1	Female	trans
cg04152562_LUC7L3	0.000360766	0.00059006	-0.509087911	M1	Female	trans
cg11156873_MYD88	0.000360769	0.000590064	-0.382291808	M1	Female	trans
cg15440402_RNA5SP379	0.00036077	0.000590065	-0.489651897	M1	Female	trans
cg18050634_KRT18P68	0.000360771	0.000590065	-0.489885027	M1	Female	trans
cg20369573_RPL5P11	0.000360772	0.000590065	-0.429473474	M1	Female	trans
cg20232550_RN7SL191P	0.000360773	0.000590067	-0.251642507	M1	Female	trans
cg17669549_ENSG00000238273	0.000360774	0.000590067	-0.382499338	M1	Female	trans
cg02025578_SPATA32	0.000360775	0.000590068	0.382895243	M1	Female	trans
cg08598324_SRSF9	0.00036078	0.000590075	-0.365531137	M1	Female	trans
cg26250129_ENSG00000236425	0.000360782	0.000590075	-0.483438158	M1	Female	trans
cg07207099_SLC25A21	0.000360782	0.000590075	0.34157085	M1	Female	trans
cg22882563_PZP	0.000360782	0.000590075	-0.413974025	M1	Female	trans
cg00893657_HNF4A-AS1	0.000360784	0.000590076	-0.424208674	M1	Female	trans
cg19994026_LINC01056	0.00036079	0.000590079	-0.476625231	M1	Female	trans
cg19994026_ENSG00000225519	0.00036079	0.000590079	-0.105259324	M1	Female	trans
cg19994026_UBE2DNL	0.00036079	0.000590079	-0.188194309	M1	Female	trans
cg19994026_ENSG00000235350	0.00036079	0.000590079	-0.476625231	M1	Female	trans
cg19994026_ENSG00000235581	0.00036079	0.000590079	-0.476625231	M1	Female	trans
cg19994026_FAM9A	0.00036079	0.000590079	-0.602439114	M1	Female	trans
cg19994026_ENSG00000237783	0.00036079	0.000590079	-0.671548744	M1	Female	trans
cg08369636_HTRA4	0.00036079	0.000590079	-0.472683203	M1	Female	trans
cg20870820_ENSG00000236874	0.00036079	0.000590079	-0.627458342	M1	Female	trans
cg11547110_IRF4	0.000360792	0.000590081	-0.416256188	M1	Female	trans
cg11341215_MATR3P1	0.000360793	0.000590082	-0.486541249	M1	Female	trans
cg11155090_IL23R	0.000360794	0.000590082	-0.39283181	M1	Female	trans
cg13611088_PCDH1	0.000360794	0.000590082	-0.687578449	M1	Female	trans
cg14609104_MIR577	0.000360795	0.000590083	-0.326856431	M1	Female	trans
cg26872792_RNU6-1155P	0.000360795	0.000590083	0.513909939	M1	Female	trans
cg07254630_USP12-AS2	0.000360796	0.000590083	-0.377719185	M1	Female	trans
cg25703541_FZD7	0.000360798	0.000590085	0.481260372	M1	Female	trans
cg14989195_OR2M4	0.000360799	0.000590086	-0.482499862	M1	Female	trans
cg07031888_RNU6-901P	0.000360804	0.000590093	-0.507082134	M1	Female	trans
cg01753920_VN1R37P	0.000360805	0.000590093	-0.402428982	M1	Female	trans
cg10601372_LINC01921	0.000360806	0.000590095	-0.381724652	M1	Female	trans
cg24304928_RAD17P2	0.000360808	0.000590095	-0.3491055	M1	Female	trans
cg20313696_FAM205A	0.000360808	0.000590095	-0.502671973	M1	Female	trans
cg22121946_LINC02052	0.000360808	0.000590095	-0.492333871	M1	Female	trans
cg07744449_CLEC20A	0.000360809	0.000590096	-0.505858114	M1	Female	trans
cg13802844_RNA5SP80	0.000360811	0.000590098	-0.48799675	M1	Female	trans
cg09990103_ENSG00000230202	0.000360812	0.000590099	-0.462612679	M1	Female	trans
cg15372814_FAM90A15P	0.000360812	0.000590099	0.361456383	M1	Female	trans
cg14369518_PARD3-AS1	0.000360814	0.0005901	-0.379856084	M1	Female	trans
cg19932577_AGGF1P3	0.000360814	0.0005901	-0.467552874	M1	Female	trans
cg01062838_RNA5SP141	0.000360817	0.000590103	-0.444312727	M1	Female	trans
cg03654727_HMGN1P2	0.000360817	0.000590103	-0.361417392	M1	Female	trans
cg20313696_LINC02612	0.000360818	0.000590104	-0.498743228	M1	Female	trans
cg26081618_RPL12P43	0.000360822	0.000590108	0.463872541	M1	Female	trans
cg04365481_GALC	0.000360822	0.000590108	0.439338725	M1	Female	trans
cg21444421_GAPDHP57	0.000360823	0.000590109	-0.506343296	M1	Female	trans
cg16001227_ENSG00000237761	0.000360824	0.00059011	-0.464551836	M1	Female	trans
cg16489878_IGLV1-40	0.000360827	0.000590112	0.44841404	M1	Female	trans
cg10160567_CLEC10A	0.000360827	0.000590112	-0.614924957	M1	Female	trans
cg25047485_OR4F1P	0.000360827	0.000590112	-0.549296408	M1	Female	trans
cg06246357_OR51R1P	0.000360828	0.000590112	-0.526320258	M1	Female	trans
cg10411658_ENSG00000229509	0.000360828	0.000590112	0.383782382	M1	Female	trans
cg07950307_DAZ4	0.00036083	0.000590114	-0.574784882	M1	Female	trans
cg11849573_CST6	0.000360831	0.000590115	-0.396306611	M1	Female	trans
cg20275066_GOLGA6L5P	0.000360832	0.000590115	0.432263097	M1	Female	trans
cg02078039_RNY1P2	0.000360835	0.000590118	0.392922748	M1	Female	trans
cg09814167_RPL5P28	0.000360835	0.000590118	-0.484565983	M1	Female	trans
cg17329886_PPP4R1L	0.000360835	0.000590118	-0.353122014	M1	Female	trans
cg13646034_FGR	0.000360835	0.000590118	-0.480149371	M1	Female	trans
cg23929072_FST	0.00036084	0.000590123	0.47043115	M1	Female	trans
cg14843038_RPS3AP49	0.000360841	0.000590123	-0.597725419	M1	Female	trans
cg04667681_TYW5	0.000360842	0.000590123	-0.386837075	M1	Female	trans
cg17792994_ENSG00000242317	0.000360842	0.000590123	-0.430181226	M1	Female	trans
cg00303919_RNU6-797P	0.000360842	0.000590123	-0.408208808	M1	Female	trans
cg18087761_SLC30A5	0.000360843	0.000590124	-0.426519319	M1	Female	trans
cg09563600_ENSG00000228793	0.000360843	0.000590124	-0.48955779	M1	Female	trans
cg18285788_ENSG00000228123	0.000360847	0.000590128	0.754246565	M1	Female	trans
cg00190393_LINC02636	0.000360847	0.000590128	-0.353100775	M1	Female	trans
cg13360249_CALML3	0.000360848	0.000590128	-0.466761273	M1	Female	trans
cg20802509_ENSG00000225936	0.000360848	0.000590128	-0.422895487	M1	Female	trans
cg13144059_MIR1200	0.00036085	0.000590129	-0.451058171	M1	Female	trans
cg14047008_RPL21P50	0.000360853	0.000590134	0.448377837	M1	Female	trans
cg15157699_OR2G3	0.000360854	0.000590134	-0.742882972	M1	Female	trans
cg15157699_ENSG00000223800	0.000360854	0.000590134	-0.785656309	M1	Female	trans
cg23710890_SNORD13E	0.000360857	0.000590138	-0.5455971	M1	Female	trans
cg20369573_ANKRD36	0.000360858	0.000590138	-0.443166575	M1	Female	trans
cg06322601_STXBP2	0.000360861	0.000590142	-0.394641012	M1	Female	trans
cg14884039_ANKRD60	0.000360861	0.000590142	0.454981639	M1	Female	trans
cg08158675_CSN2	0.000360862	0.000590143	-0.442777608	M1	Female	trans
cg13500029_TNS1-AS1	0.000360864	0.000590144	-0.335591106	M1	Female	trans
cg24993859_SLC9A3P3	0.000360865	0.000590144	-0.321123437	M1	Female	trans
cg25928510_SLC7A9	0.000360865	0.000590144	-0.322951639	M1	Female	trans
cg09476440_SELENOO	0.000360865	0.000590144	0.410942391	M1	Female	trans
cg08188698_MIR559	0.000360867	0.000590145	-0.35761108	M1	Female	trans
cg13814351_BTBD11	0.000360867	0.000590145	-0.520574029	M1	Female	trans
cg25226141_RN7SL728P	0.000360868	0.000590146	-0.443814861	M1	Female	trans
cg06026616_KRT18P2	0.000360869	0.000590146	-0.410411638	M1	Female	trans
cg06302718_ZC3H12A	0.000360873	0.000590152	-0.528186347	M1	Female	trans
cg09299773_SERPINB3	0.000360874	0.000590153	-0.397557152	M1	Female	trans
cg10198148_LINC01747	0.000360877	0.000590157	-0.472026308	M1	Female	trans
cg19360212_ENSG00000227365	0.000360879	0.000590159	-0.685197009	M1	Female	trans
cg11718675_OR2B11	0.00036088	0.00059016	-0.4463186	M1	Female	trans
cg12421834_TRBVB	0.00036088	0.00059016	0.391691963	M1	Female	trans
cg20252529_NPNT	0.000360881	0.00059016	-0.531366025	M1	Female	trans
cg20951194_IMPDH1P8	0.000360882	0.00059016	0.410181475	M1	Female	trans
cg05489398_ANKRD30BP3	0.000360882	0.00059016	0.67136525	M1	Female	trans
cg05923736_EIF1P2	0.000360884	0.000590162	-0.491218522	M1	Female	trans
cg09363777_SH2D4B	0.000360884	0.000590162	-0.384700445	M1	Female	trans
cg07994735_CLECL1	0.000360885	0.000590162	-0.4511268	M1	Female	trans
cg17994629_PCNPP3	0.00036089	0.000590168	-0.428749801	M1	Female	trans
cg26329715_BCL2L12	0.000360892	0.000590169	-0.409593057	M1	Female	trans
cg19452914_ENSG00000238019	0.000360895	0.000590173	-0.627463611	M1	Female	trans
cg23209762_RNU6-19P	0.000360899	0.000590179	-0.368755098	M1	Female	trans
cg06539497_INTS6-AS1	0.000360899	0.000590179	-0.485734866	M1	Female	trans
cg13491296_RIPPLY2	0.000360902	0.000590183	0.484918713	M1	Female	trans
cg15593298_ILVBL	0.000360905	0.000590186	-0.563492605	M1	Female	trans
cg08004014_ENSG00000236425	0.000360905	0.000590186	0.622018488	M1	Female	trans
cg04497094_NRAP	0.000360911	0.000590194	-0.609610104	M1	Female	trans
cg26072352_ENSG00000235583	0.000360911	0.000590194	0.523406128	M1	Female	trans
cg09642825_SLC17A7	0.000360912	0.000590194	0.331250548	M1	Female	trans
cg05957781_ADAMTS4	0.000360912	0.000590195	-0.388418128	M1	Female	trans
cg00607797_ENSG00000240775	0.000360913	0.000590195	-1.1111579	M1	Female	trans
cg26287474_ENSG00000230090	0.000360914	0.000590195	-0.732054308	M1	Female	trans
cg04751533_SOX15	0.000360916	0.000590198	-0.506909476	M1	Female	trans
cg10095608_ENSG00000227294	0.000360918	0.000590199	-0.458536553	M1	Female	trans
cg02837591_RPL35AP8	0.000360918	0.000590199	0.426801255	M1	Female	trans
cg18580274_EIF4A3	0.000360919	0.0005902	-0.459404523	M1	Female	trans
cg05085886_ATP6V0E2	0.000360921	0.000590202	0.388044944	M1	Female	trans
cg02807201_CYP2AC1P	0.000360922	0.000590203	0.381332831	M1	Female	trans
cg17158894_FAM230E	0.000360924	0.000590205	-0.644709264	M1	Female	trans
cg14417873_RNU6-862P	0.000360925	0.000590205	-0.433207018	M1	Female	trans
cg11023328_ENSG00000203565	0.000360925	0.000590205	0.454597311	M1	Female	trans
cg02288294_ENSG00000234500	0.000360927	0.000590207	-0.406592234	M1	Female	trans
cg05498586_DENND6A-AS1	0.000360928	0.000590207	-0.655700064	M1	Female	trans
cg14198352_MIR584	0.000360928	0.000590207	-0.341793264	M1	Female	trans
cg08989647_RDH5	0.000360929	0.000590207	-0.335692733	M1	Female	trans
cg19344682_AMY1A	0.00036093	0.000590208	-0.429794953	M1	Female	trans
cg01124926_CASTOR3	0.000360931	0.000590208	-0.476422805	M1	Female	trans
cg03332734_ERP29	0.000360931	0.000590208	-0.35266531	M1	Female	trans
cg12010643_TOR4A	0.000360935	0.000590212	-0.476564132	M1	Female	trans
cg23740016_PTH1R	0.000360935	0.000590212	-0.435037072	M1	Female	trans
cg17112037_BMS1P4-AGAP5	0.000360935	0.000590212	-0.493730159	M1	Female	trans
cg05518022_ENSG00000237938	0.000360936	0.000590212	0.399407186	M1	Female	trans
cg09886258_RPL7P47	0.000360941	0.00059022	-0.626754211	M1	Female	trans
cg00473386_LRRC4C	0.000360942	0.000590221	-0.597986435	M1	Female	trans
cg05061813_SLCO4A1-AS1	0.000360944	0.000590223	-0.426842042	M1	Female	trans
cg07499288_TARDBPP1	0.000360947	0.000590224	0.308841655	M1	Female	trans
cg23422587_OR2Z1	0.000360947	0.000590224	0.494347751	M1	Female	trans
cg02492704_PRUNEP1	0.000360947	0.000590224	-0.401653808	M1	Female	trans
cg22391814_AKR1C3	0.000360947	0.000590224	-0.483974243	M1	Female	trans
cg25261181_ENSG00000226816	0.00036095	0.000590228	-0.497511919	M1	Female	trans
cg08764590_LIPF	0.000360952	0.000590228	-0.486742382	M1	Female	trans
cg15469284_RN7SL165P	0.000360952	0.000590228	-0.473169412	M1	Female	trans
cg02918093_ACSL6-AS1	0.000360952	0.000590229	-0.485060537	M1	Female	trans
cg08000231_TUBG1	0.000360958	0.000590235	0.481867574	M1	Female	trans
cg14136582_UGT2B10	0.000360962	0.000590235	-0.601087084	M1	Female	trans
cg19113840_NMNAT2	0.000360966	0.000590235	-0.484585936	M1	Female	trans
cg18510933_OTOS	0.000360966	0.000590235	-0.426102815	M1	Female	trans
cg18510933_RNU6-627P	0.000360966	0.000590235	-0.634931853	M1	Female	trans
cg18510933_RNU1-76P	0.000360966	0.000590235	-0.634931853	M1	Female	trans
cg18510933_LINC01626	0.000360966	0.000590235	-0.634931853	M1	Female	trans
cg18510933_FABP12P1	0.000360966	0.000590235	-0.634931853	M1	Female	trans
cg18510933_DEFB128	0.000360966	0.000590235	-0.634931853	M1	Female	trans
cg18510933_ENSG00000228167	0.000360966	0.000590235	-0.634931853	M1	Female	trans
cg18510933_ENSG00000229013	0.000360966	0.000590235	-0.634931853	M1	Female	trans
cg18510933_ENSG00000232958	0.000360966	0.000590235	-0.2423004	M1	Female	trans
cg18510933_ENSG00000234638	0.000360966	0.000590235	-0.634931853	M1	Female	trans
cg18510933_NTM-IT	0.000360966	0.000590235	-0.450636746	M1	Female	trans
cg18510933_RN7SL305P	0.000360966	0.000590235	-0.450636746	M1	Female	trans
cg18510933_FGF7P2	0.000360966	0.000590235	-0.123799435	M1	Female	trans
cg09693106_SNORA63E	0.000360966	0.000590235	0.490934867	M1	Female	trans
cg04208996_RFX7	0.000360971	0.000590242	-0.488783353	M1	Female	trans
cg24547082_PRSS57	0.000360972	0.000590243	-0.427218225	M1	Female	trans
cg20291244_ENSG00000228560	0.000360974	0.000590245	0.411679658	M1	Female	trans
cg00384264_RNU4-80P	0.000360975	0.000590246	-0.347728931	M1	Female	trans
cg12938017_SPATA16	0.000360976	0.000590246	0.888387099	M1	Female	trans
cg15044121_TEX33	0.000360977	0.000590246	-0.438617501	M1	Female	trans
cg10160567_VDAC1P7	0.000360977	0.000590246	-0.43568513	M1	Female	trans
cg23921689_ENSG00000205300	0.000360983	0.000590255	-0.511716998	M1	Female	trans
cg14980498_MARK2P6	0.000360984	0.000590257	0.401419772	M1	Female	trans
cg01521225_NFKBIL1	0.000360986	0.000590259	-0.457172258	M1	Female	trans
cg06087421_HMGN2P10	0.000360987	0.00059026	-0.733470839	M1	Female	trans
cg05036535_ENSG00000236425	0.000360988	0.00059026	0.60953491	M1	Female	trans
cg24706930_LINC00840	0.000360989	0.00059026	-0.257533617	M1	Female	trans
cg00199007_RPL18	0.000360997	0.000590271	-0.445215082	M1	Female	trans
cg12129912_RPS26P38	0.000360997	0.000590271	0.304560816	M1	Female	trans
cg02063485_ENSG00000226645	0.000360998	0.000590273	-0.445476571	M1	Female	trans
cg06322601_RANGAP1	0.000360999	0.000590273	-0.398085945	M1	Female	trans
cg00223767_ENSG00000214980	0.000360999	0.000590273	-0.255544991	M1	Female	trans
cg16237262_VASP	0.000361003	0.000590277	-0.488914221	M1	Female	trans
cg07416455_SFTA3	0.000361003	0.000590277	-0.483292638	M1	Female	trans
cg20943084_KREMEN2	0.000361004	0.000590277	-0.641355775	M1	Female	trans
cg09152224_ENSG00000232576	0.000361005	0.000590277	-0.537226656	M1	Female	trans
cg01055696_HMGN2P10	0.000361005	0.000590277	-0.463494137	M1	Female	trans
cg11785165_ENSG00000225148	0.000361006	0.000590278	-0.52149624	M1	Female	trans
cg08950088_EIF4A2	0.000361007	0.000590278	-0.441916231	M1	Female	trans
cg23806703_NAP1L1	0.000361009	0.000590281	-0.469734878	M1	Female	trans
cg20321086_DNAJA1P5	0.000361015	0.000590283	0.321058287	M1	Female	trans
cg02510185_RNU6-171P	0.000361015	0.000590283	-0.489628582	M1	Female	trans
cg04296930_OR11Q1P	0.000361017	0.000590283	-0.614860398	M1	Female	trans
cg11533519_Y_RNA	0.000361017	0.000590283	0.563460099	M1	Female	trans
cg25293880_ENSG00000213488	0.000361019	0.000590283	-0.446313801	M1	Female	trans
cg22489785_TNRC18P3	0.000361019	0.000590283	0.492320912	M1	Female	trans
cg14034298_RNU6-926P	0.00036102	0.000590283	-0.484317279	M1	Female	trans
cg09981313_RBMX2P4	0.00036102	0.000590283	-0.367827277	M1	Female	trans
cg03226204_SLC6A2	0.00036102	0.000590283	-0.598013865	M1	Female	trans
cg02807201_GAPDHP23	0.000361022	0.000590283	0.367084226	M1	Female	trans
cg04700669_RNU6-627P	0.000361023	0.000590283	0.906712219	M1	Female	trans
cg04700669_RNU1-76P	0.000361023	0.000590283	0.906712219	M1	Female	trans
cg04700669_LINC01626	0.000361023	0.000590283	0.906712219	M1	Female	trans
cg04700669_FABP12P1	0.000361023	0.000590283	0.906712219	M1	Female	trans
cg04700669_DEFB128	0.000361023	0.000590283	0.906712219	M1	Female	trans
cg04700669_ENSG00000228167	0.000361023	0.000590283	0.906712219	M1	Female	trans
cg04700669_ENSG00000229013	0.000361023	0.000590283	0.906712219	M1	Female	trans
cg04700669_ENSG00000234638	0.000361023	0.000590283	0.906712219	M1	Female	trans
cg04700669_Y_RNA	0.000361023	0.000590283	0.813401724	M1	Female	trans
cg04700669_OTOS	0.000361023	0.000590283	0.60849464	M1	Female	trans
cg04700669_NTM-IT	0.000361023	0.000590283	0.643530234	M1	Female	trans
cg04700669_RN7SL305P	0.000361023	0.000590283	0.643530234	M1	Female	trans
cg04700669_ENSG00000232958	0.000361023	0.000590283	0.346016243	M1	Female	trans
cg04700669_FGF7P2	0.000361023	0.000590283	0.176791352	M1	Female	trans
cg03375067_DUXAP7	0.000361024	0.000590283	-0.433036157	M1	Female	trans
cg10973241_MIR1251	0.000361024	0.000590283	-0.411958661	M1	Female	trans
cg07935474_ATP5MC1P1	0.000361029	0.000590288	0.659390925	M1	Female	trans
cg25855415_HMGA1	0.00036103	0.000590288	0.432548804	M1	Female	trans
cg05861871_IGKV1D-17	0.00036103	0.000590288	-0.472599364	M1	Female	trans
cg01329519_TRAJ47	0.000361032	0.00059029	0.689845544	M1	Female	trans
cg02476436_ENSG00000219409	0.000361032	0.00059029	-0.466672096	M1	Female	trans
cg00531592_SNORA36A	0.000361033	0.000590291	-0.348928167	M1	Female	trans
cg10906971_ENSG00000179755	0.000361034	0.000590292	-0.410437148	M1	Female	trans
cg25928510_ENSG00000226471	0.000361035	0.000590293	-0.306617196	M1	Female	trans
cg09623464_NUP54	0.00036104	0.000590299	-0.503750181	M1	Female	trans
cg24202000_CLDN2	0.000361041	0.000590301	-0.457832365	M1	Female	trans
cg18687468_FGF2	0.000361043	0.000590303	-0.583574791	M1	Female	trans
cg02057688_DDX6P1	0.000361044	0.000590303	-0.410722929	M1	Female	trans
cg08038637_POU6F2-AS1	0.000361047	0.000590308	-0.494892001	M1	Female	trans
cg17600784_LIX1	0.000361048	0.000590308	-0.362656736	M1	Female	trans
cg00001793_ARHGAP8	0.00036105	0.000590311	-0.371828927	M1	Female	trans
cg09319050_DEFA6	0.000361052	0.000590311	-0.463692044	M1	Female	trans
cg05343811_FNDC1-IT1	0.000361052	0.000590311	0.353884623	M1	Female	trans
cg02931193_LRRC49	0.000361055	0.000590315	-0.557831892	M1	Female	trans
cg21129360_LINC00336	0.000361055	0.000590315	-0.354336619	M1	Female	trans
cg25757115_RASAL1	0.000361058	0.000590317	-0.460982293	M1	Female	trans
cg14588669_FOXF2	0.000361059	0.000590317	-0.297517471	M1	Female	trans
cg02423471_RPL23AP48	0.000361059	0.000590317	-0.526499618	M1	Female	trans
cg07091544_ARL17B	0.000361059	0.000590317	-0.447036595	M1	Female	trans
cg24001233_ENSG00000229970	0.00036106	0.000590317	-0.38183159	M1	Female	trans
cg25014914_Y_RNA	0.00036106	0.000590317	-0.594477343	M1	Female	trans
cg17018422_RNU6-1300P	0.000361066	0.000590325	0.539576609	M1	Female	trans
cg04667681_ENSG00000227257	0.000361066	0.000590325	-0.359575167	M1	Female	trans
cg09016212_SUGT1P3	0.000361069	0.000590328	0.466248195	M1	Female	trans
cg16708692_Y_RNA	0.000361069	0.000590328	-0.517115393	M1	Female	trans
cg02751273_RTP2	0.000361069	0.000590328	0.570392925	M1	Female	trans
cg13978534_TEX30	0.00036107	0.000590328	0.373814478	M1	Female	trans
cg02069150_MIR1827	0.000361072	0.00059033	-0.393264827	M1	Female	trans
cg23246499_THBS4	0.000361072	0.00059033	-0.582294005	M1	Female	trans
cg16092347_ENSG00000237645	0.000361073	0.00059033	-0.452070956	M1	Female	trans
cg25357918_SPOCK1	0.000361076	0.000590334	-0.444878267	M1	Female	trans
cg13302528_ENSG00000242198	0.000361078	0.000590336	-0.485058988	M1	Female	trans
cg16454852_CORO7-PAM16	0.000361078	0.000590336	-0.365376375	M1	Female	trans
cg24051473_RPL6P7	0.000361081	0.000590341	0.482667493	M1	Female	trans
cg03555030_ENSG00000240265	0.000361083	0.000590341	-0.332380508	M1	Female	trans
cg06024364_RPL21P65	0.000361083	0.000590341	-0.404735048	M1	Female	trans
cg25421560_SIRPB1	0.000361084	0.000590341	-0.655200225	M1	Female	trans
cg22635676_UNC5B	0.000361086	0.000590344	0.552986474	M1	Female	trans
cg14098951_DDX39BP1	0.000361087	0.000590344	0.45521765	M1	Female	trans
cg27403388_LINC01192	0.000361087	0.000590344	-0.421466638	M1	Female	trans
cg23806703_HLCS	0.000361087	0.000590344	-0.45119237	M1	Female	trans
cg23328066_RNU6-296P	0.000361088	0.000590344	0.281927906	M1	Female	trans
cg20942887_AKT3-IT1	0.000361089	0.000590344	-0.332177646	M1	Female	trans
cg16496814_OR2I1P	0.00036109	0.000590344	-0.641051459	M1	Female	trans
cg00607797_RPL21P28	0.00036109	0.000590344	-0.934502997	M1	Female	trans
cg09450085_TFAP2E	0.00036109	0.000590344	0.425771864	M1	Female	trans
cg00216680_GPR55	0.000361094	0.00059035	0.47571676	M1	Female	trans
cg02736186_PAICSP6	0.000361097	0.000590353	-0.373658929	M1	Female	trans
cg09025741_CHCHD4P4	0.000361097	0.000590353	-0.396418922	M1	Female	trans
cg03220912_DHX40	0.000361099	0.000590354	-0.448165518	M1	Female	trans
cg02897385_ENSG00000227365	0.000361099	0.000590354	-0.552737723	M1	Female	trans
cg23917909_ANPEP	0.000361099	0.000590354	-0.377456406	M1	Female	trans
cg08268925_ENSG00000224905	0.000361102	0.000590355	-0.424237812	M1	Female	trans
cg13248604_ENSG00000240159	0.000361102	0.000590355	-0.442177362	M1	Female	trans
cg26403206_RNU6-1204P	0.000361102	0.000590355	-0.661203778	M1	Female	trans
cg03654727_LIPT1P1	0.000361103	0.000590355	-0.415619937	M1	Female	trans
cg11821302_LDLRAD4	0.000361103	0.000590355	-0.390831851	M1	Female	trans
cg25038473_ENSG00000227192	0.000361104	0.000590355	-0.469117912	M1	Female	trans
cg11465192_CD274	0.000361105	0.000590356	-0.622480438	M1	Female	trans
cg00340919_LACRT	0.000361105	0.000590356	-0.118549555	M1	Female	trans
cg18087761_SOS1-IT1	0.000361107	0.000590357	-0.391903935	M1	Female	trans
cg14867071_OR56B3P	0.000361107	0.000590357	0.355817986	M1	Female	trans
cg13922901_EFR3B	0.000361107	0.000590357	0.586042944	M1	Female	trans
cg10869830_LINC00347	0.000361108	0.000590358	0.336350236	M1	Female	trans
cg04924345_RFX3	0.000361109	0.000590358	-0.535406079	M1	Female	trans
cg03751055_ACRP1	0.000361111	0.00059036	-0.403615764	M1	Female	trans
cg09623464_EMB	0.000361111	0.00059036	-0.514860732	M1	Female	trans
cg23291158_GLIPR1	0.000361113	0.000590361	-0.430292995	M1	Female	trans
cg03524173_ENSG00000224797	0.000361113	0.000590361	-1.2487238	M1	Female	trans
cg12831983_RN7SL79P	0.000361114	0.000590362	-0.276039372	M1	Female	trans
cg25757115_WFIKKN1	0.000361117	0.000590365	-0.432223321	M1	Female	trans
cg11475325_ENSG00000237293	0.000361118	0.000590365	-0.398565247	M1	Female	trans
cg25527627_C18orf21	0.000361118	0.000590365	-0.412573135	M1	Female	trans
cg12707723_SPSB1	0.000361118	0.000590365	-0.407702811	M1	Female	trans
cg16177647_ENSG00000234626	0.000361119	0.000590365	-0.578436263	M1	Female	trans
cg17600784_C1orf105	0.000361121	0.000590368	-0.443489477	M1	Female	trans
cg25300757_RPL23AP71	0.000361125	0.000590373	-0.497137233	M1	Female	trans
cg24260021_ENSG00000236957	0.000361125	0.000590373	0.430851562	M1	Female	trans
cg22751099_SMARCE1P6	0.000361126	0.000590373	-0.449388484	M1	Female	trans
cg18580274_POU2F3	0.000361126	0.000590373	-0.398762472	M1	Female	trans
cg13353160_PLA2G4C	0.000361128	0.000590374	0.688719398	M1	Female	trans
cg13353160_CHRDL1	0.000361128	0.000590374	-0.638295977	M1	Female	trans
cg24024505_KRTAP23-1	0.000361129	0.000590374	-0.343833742	M1	Female	trans
cg04510815_KLHL40	0.000361131	0.000590377	-0.768750393	M1	Female	trans
cg26935330_RN7SL188P	0.000361133	0.000590379	-0.493021649	M1	Female	trans
cg24377657_RN7SL704P	0.000361135	0.000590381	0.276132014	M1	Female	trans
cg13728604_RPL19P20	0.000361137	0.000590384	-0.546753632	M1	Female	trans
cg11429271_OR10V1	0.000361137	0.000590384	0.439069222	M1	Female	trans
cg25206138_ANXA2P3	0.000361139	0.000590385	-0.389318964	M1	Female	trans
cg01658354_SAA3P	0.00036114	0.000590385	-0.330416428	M1	Female	trans
cg17181840_COA6-AS1	0.00036114	0.000590385	-0.49582366	M1	Female	trans
cg03575231_SLC5A4-AS1	0.000361141	0.000590385	-0.29756092	M1	Female	trans
cg05800065_ADAM3A	0.000361141	0.000590385	0.311694749	M1	Female	trans
cg26759296_ZBTB8A	0.000361142	0.000590386	-0.439733089	M1	Female	trans
cg14591380_PSMC1P2	0.000361143	0.000590387	-0.367118717	M1	Female	trans
cg12897690_IVL	0.000361144	0.000590387	-0.436378234	M1	Female	trans
cg14210607_EHD3	0.000361144	0.000590387	-0.448218059	M1	Female	trans
cg21655171_RNU6-47P	0.000361147	0.000590391	-0.342102535	M1	Female	trans
cg13641244_ADAM23	0.00036115	0.000590394	-0.617497559	M1	Female	trans
cg12397254_PAQR6	0.00036115	0.000590394	-0.446481204	M1	Female	trans
cg25212717_MTND4LP1	0.000361153	0.000590398	-0.561312462	M1	Female	trans
cg07102783_ENSG00000228957	0.000361153	0.000590398	-0.287210343	M1	Female	trans
cg06228183_RNU6-140P	0.000361154	0.000590398	0.671509305	M1	Female	trans
cg22203300_SPDYE2	0.000361157	0.000590401	-0.89583372	M1	Female	trans
cg05839762_TUSC8	0.000361157	0.000590401	0.511669497	M1	Female	trans
cg10515155_LINC00348	0.00036116	0.000590404	-0.460724671	M1	Female	trans
cg24525578_ENSG00000219302	0.000361161	0.000590405	-0.579415305	M1	Female	trans
cg09563600_OR7D4	0.000361162	0.000590405	-0.60895095	M1	Female	trans
cg20313696_H2AC10P	0.000361162	0.000590405	-0.488176633	M1	Female	trans
cg24789846_SLC13A1	0.000361165	0.000590409	-0.490432807	M1	Female	trans
cg18110469_TRIM60P17	0.000361168	0.000590412	-0.45626195	M1	Female	trans
cg09476440_TOMM40	0.000361169	0.000590413	0.417380746	M1	Female	trans
cg26075213_RNU4-39P	0.000361172	0.000590418	-0.556945983	M1	Female	trans
cg21247263_ULK2	0.000361173	0.000590418	-0.51502046	M1	Female	trans
cg27141266_RNU6-618P	0.000361175	0.000590419	-0.36386377	M1	Female	trans
cg14086691_SKI	0.000361175	0.000590419	-0.418301015	M1	Female	trans
cg18580450_ACTE1P	0.000361176	0.000590419	-0.231835138	M1	Female	trans
cg04544994_ENSG00000225885	0.000361176	0.000590419	-0.562113524	M1	Female	trans
cg25855415_TNKS1BP1	0.000361177	0.000590419	0.467579044	M1	Female	trans
cg09519485_ENSG00000220506	0.000361177	0.000590419	-0.673055333	M1	Female	trans
cg20540806_ATP5MC1P1	0.000361177	0.000590419	0.38969751	M1	Female	trans
cg06295676_PAFAH1B2P1	0.000361179	0.00059042	-0.520666825	M1	Female	trans
cg06470440_HSPE1P1	0.000361182	0.000590425	-0.382541657	M1	Female	trans
cg09161832_FNDC1-IT1	0.000361183	0.000590425	0.474398612	M1	Female	trans
cg25138752_MIR150	0.000361183	0.000590425	-0.339545283	M1	Female	trans
cg03038914_RMDN2	0.000361186	0.000590428	-0.328981123	M1	Female	trans
cg12256753_ENSG00000206961	0.000361187	0.000590429	-0.551546991	M1	Female	trans
cg17975895_RNA5S1	0.000361188	0.000590429	-0.415932298	M1	Female	trans
cg09354553_IGHD3-22	0.000361188	0.000590429	-0.26419112	M1	Female	trans
cg19323951_RNU7-138P	0.000361189	0.000590429	0.563068616	M1	Female	trans
cg05201777_PILRB	0.000361189	0.000590429	-0.413491431	M1	Female	trans
cg17600784_ENSG00000229567	0.000361189	0.000590429	-0.366481827	M1	Female	trans
cg03165426_IL22	0.000361191	0.000590431	-0.483222465	M1	Female	trans
cg12679899_ENSG00000229261	0.000361194	0.000590434	-0.439884835	M1	Female	trans
cg02496607_RN7SKP221	0.000361194	0.000590434	-0.47243447	M1	Female	trans
cg14019746_HTR3D	0.000361195	0.000590434	0.319670203	M1	Female	trans
cg07615839_TCL1A	0.000361195	0.000590434	0.215465994	M1	Female	trans
cg12081434_RNU6-951P	0.000361196	0.000590434	-0.300782189	M1	Female	trans
cg12877532_MRPL44	0.000361196	0.000590434	-0.391844801	M1	Female	trans
cg01012966_RNU7-59P	0.000361197	0.000590434	-0.374026577	M1	Female	trans
cg12089094_RN7SL83P	0.000361197	0.000590434	-0.729046755	M1	Female	trans
cg18373318_PTK6	0.000361198	0.000590434	-0.452170557	M1	Female	trans
cg08449049_RPS2P7	0.000361201	0.000590439	0.562258499	M1	Female	trans
cg00837832_EPOR	0.000361202	0.000590439	-0.567040016	M1	Female	trans
cg14378465_ENSG00000223975	0.000361205	0.000590442	-0.339703395	M1	Female	trans
cg08021780_ENSG00000231255	0.000361208	0.000590446	0.597202062	M1	Female	trans
cg25933095_TEK	0.000361211	0.000590451	-0.335267804	M1	Female	trans
cg27056165_D2HGDH	0.000361216	0.000590458	0.689330585	M1	Female	trans
cg17376853_ZNF117	0.000361218	0.00059046	-0.425006592	M1	Female	trans
cg25132536_ENSG00000233739	0.000361218	0.00059046	0.547288183	M1	Female	trans
cg26515689_TMEM256P1	0.000361219	0.00059046	-0.390030399	M1	Female	trans
cg20126741_B3GAT2	0.00036122	0.000590461	-0.396463435	M1	Female	trans
cg20680669_PTH	0.000361221	0.000590461	-0.496556791	M1	Female	trans
cg08121165_PLXNB3	0.000361222	0.000590463	-0.412991028	M1	Female	trans
cg17034009_ENSG00000231187	0.000361223	0.000590463	0.573005755	M1	Female	trans
cg05898482_MIR361	0.000361224	0.000590464	0.382298224	M1	Female	trans
cg20369204_OLFM5P	0.000361226	0.000590466	0.534028059	M1	Female	trans
cg08695504_CXCR2	0.000361226	0.000590466	-0.589341003	M1	Female	trans
cg12855313_OR8T1P	0.000361227	0.000590466	-0.393566363	M1	Female	trans
cg20313696_MCM6	0.000361228	0.000590466	-0.535055622	M1	Female	trans
cg00535538_RNA5SP37	0.00036123	0.00059047	-0.514243903	M1	Female	trans
cg11047442_SLC43A1	0.000361232	0.000590471	-0.454142747	M1	Female	trans
cg20150659_BMS1P9	0.000361234	0.000590473	-0.543424283	M1	Female	trans
cg09627874_OVGP1	0.000361234	0.000590473	0.390967573	M1	Female	trans
cg00044848_TEDDM2P	0.000361235	0.000590474	-0.470101092	M1	Female	trans
cg07879897_ABCC1	0.000361237	0.000590476	0.620409317	M1	Female	trans
cg26307193_NACC2	0.00036124	0.00059048	-0.427036122	M1	Female	trans
cg20337110_MRPL45P2	0.000361242	0.000590482	-0.632057492	M1	Female	trans
cg20683445_RNU6-898P	0.000361245	0.000590486	-0.372535293	M1	Female	trans
cg08550317_ENSG00000223918	0.000361253	0.000590497	0.360703697	M1	Female	trans
cg26307193_GGA1	0.000361254	0.000590498	-0.42007254	M1	Female	trans
cg13845724_UPK1A-AS1	0.000361255	0.0005905	-0.388688714	M1	Female	trans
cg03904945_MSRB1P1	0.000361257	0.000590501	-0.275688604	M1	Female	trans
cg02532528_ANKRD35	0.000361258	0.000590502	-0.533040948	M1	Female	trans
cg16872660_CKAP4	0.000361262	0.000590509	-0.752591527	M1	Female	trans
cg19263847_ZNF442	0.000361264	0.00059051	-0.44917929	M1	Female	trans
cg21049487_RNU6-563P	0.000361264	0.00059051	-0.382998159	M1	Female	trans
cg26448394_ENSG00000240441	0.000361265	0.00059051	-0.501853445	M1	Female	trans
cg03143591_ENSG00000196472	0.000361266	0.00059051	-0.74700853	M1	Female	trans
cg24480030_ASIP	0.000361266	0.00059051	-0.445269314	M1	Female	trans
cg16141840_RNU7-54P	0.000361267	0.00059051	-0.361070972	M1	Female	trans
cg25938960_TRAV35	0.000361268	0.000590512	-0.419026175	M1	Female	trans
cg01604152_IGKV1D-16	0.00036127	0.000590514	-0.403130581	M1	Female	trans
cg19653415_H2AZP1	0.000361271	0.000590514	-0.34555471	M1	Female	trans
cg13854498_ENSG00000236498	0.000361271	0.000590514	-0.615840073	M1	Female	trans
cg03161803_RNU6-1076P	0.000361273	0.000590517	0.311090572	M1	Female	trans
cg21133255_MBD3L1	0.000361274	0.000590517	-0.412754642	M1	Female	trans
cg20313696_ZNF788P	0.000361274	0.000590517	-0.537306629	M1	Female	trans
cg16802996_ENSG00000223374	0.000361276	0.000590519	-0.440392113	M1	Female	trans
cg16802996_ASPN	0.000361278	0.000590521	-0.451653678	M1	Female	trans
cg09007239_IGKV1D-16	0.000361279	0.000590521	-0.261984115	M1	Female	trans
cg05845093_ENSG00000232463	0.000361279	0.000590521	-0.450743871	M1	Female	trans
cg17693656_OR7E55P	0.000361282	0.000590526	-0.434938468	M1	Female	trans
cg07517893_BHLHE40	0.000361283	0.000590526	-0.477988039	M1	Female	trans
cg15593298_MSH3	0.000361285	0.000590527	0.534546841	M1	Female	trans
cg18687468_IL20	0.000361285	0.000590527	-0.604534211	M1	Female	trans
cg14117219_EIF3C	0.000361288	0.00059053	-0.722744566	M1	Female	trans
cg02234216_RNU6-741P	0.000361288	0.00059053	-0.536361239	M1	Female	trans
cg10348204_RNU6-147P	0.000361289	0.00059053	-0.661920298	M1	Female	trans
cg25181525_ENSG00000167912	0.000361289	0.00059053	-0.457241184	M1	Female	trans
cg24706981_ENSG00000234287	0.000361289	0.00059053	-0.73535853	M1	Female	trans
cg05715917_ACADM	0.00036129	0.00059053	-0.462175419	M1	Female	trans
cg06853894_TACSTD2	0.000361292	0.000590532	-0.549919167	M1	Female	trans
cg24880701_BAK1P1	0.000361294	0.000590535	-0.475867	M1	Female	trans
cg11224507_SHISA3	0.000361297	0.000590536	-0.572190935	M1	Female	trans
cg17669898_RNU6-57P	0.000361299	0.000590539	-0.450136498	M1	Female	trans
cg08082694_RPL12P30	0.000361302	0.000590543	-0.393553607	M1	Female	trans
cg11459852_SOBP	0.000361303	0.000590544	0.48339968	M1	Female	trans
cg24749559_Metazoa_SRP	0.000361308	0.000590552	0.6368263	M1	Female	trans
cg23279335_PLK5	0.000361309	0.000590552	-0.47003626	M1	Female	trans
cg22549984_DCUN1D3	0.00036131	0.000590552	-0.362340201	M1	Female	trans
cg20825109_PTPN3	0.00036131	0.000590552	-0.444310846	M1	Female	trans
cg24091995_LINC02052	0.000361314	0.000590557	0.420616007	M1	Female	trans
cg24711512_KRTAP9-1	0.000361314	0.000590557	-0.318833685	M1	Female	trans
cg17742903_HCFC2P1	0.000361315	0.000590557	0.63452264	M1	Female	trans
cg22976778_IGKV3-20	0.000361316	0.000590557	0.245624964	M1	Female	trans
cg16940199_FGF21	0.000361316	0.000590557	0.156271704	M1	Female	trans
cg04667681_HNRNPRP1	0.000361316	0.000590557	-0.400388268	M1	Female	trans
cg18054408_KRTAP13-2	0.00036132	0.000590561	-0.353003037	M1	Female	trans
cg01724587_IGKV4-1	0.00036132	0.000590561	-0.103006011	M1	Female	trans
cg01791737_RNU4-24P	0.000361321	0.000590561	0.32551215	M1	Female	trans
cg20967739_ODF3L2	0.000361321	0.000590561	0.719789532	M1	Female	trans
cg09623464_PDIK1L	0.000361323	0.000590562	-0.486003562	M1	Female	trans
cg02159489_RNU6-370P	0.000361323	0.000590562	-0.473140651	M1	Female	trans
cg04843627_BECN2	0.000361323	0.000590562	-0.599933588	M1	Female	trans
cg16360278_IGLV3-21	0.00036133	0.000590573	0.222089338	M1	Female	trans
cg00066022_IQCB1	0.000361333	0.000590576	-0.405577122	M1	Female	trans
cg11602485_ENSG00000239197	0.000361335	0.000590578	-0.452357066	M1	Female	trans
cg10251456_LHX9	0.000361336	0.000590579	-0.575675671	M1	Female	trans
cg22318551_ENSG00000233565	0.000361338	0.00059058	-0.332180275	M1	Female	trans
cg21078196_RNA5SP203	0.000361338	0.00059058	-0.374680705	M1	Female	trans
cg23052437_HNRNPA1P51	0.000361338	0.00059058	0.439258674	M1	Female	trans
cg20265572_DHFRP3	0.000361341	0.000590583	-0.638904537	M1	Female	trans
cg18193195_SLC7A1	0.000361342	0.000590583	-0.38165614	M1	Female	trans
cg11993171_CHIAP2	0.000361344	0.000590585	-0.426978297	M1	Female	trans
cg16792066_MAP3K9	0.000361344	0.000590585	0.322484495	M1	Female	trans
cg05226043_KRT72	0.000361345	0.000590586	-0.345855706	M1	Female	trans
cg24626239_IGHV2-5	0.000361347	0.000590588	0.415232719	M1	Female	trans
cg15065591_HOXD3	0.000361349	0.000590589	-0.547376884	M1	Female	trans
cg24166175_ENSG00000241917	0.000361349	0.000590589	-0.233364824	M1	Female	trans
cg21766141_ENSG00000226252	0.000361349	0.000590589	-0.262233962	M1	Female	trans
cg15830864_ENSG00000231187	0.00036135	0.000590589	-0.502014919	M1	Female	trans
cg20951978_SLC17A7	0.000361352	0.000590592	0.388633876	M1	Female	trans
cg10997258_RNU6-563P	0.000361353	0.000590593	-0.357461656	M1	Female	trans
cg07231446_SNORA74B	0.000361355	0.000590596	-0.369869759	M1	Female	trans
cg09368836_ENSG00000226500	0.000361358	0.000590599	-0.425548544	M1	Female	trans
cg01848660_CISD1P1	0.00036136	0.000590601	-0.348076671	M1	Female	trans
cg19763463_MCTS1	0.000361361	0.000590602	-0.440139914	M1	Female	trans
cg13376960_PQLC1P1	0.000361363	0.000590605	-0.37974162	M1	Female	trans
cg17591474_RNU1-151P	0.000361364	0.000590605	-0.372920807	M1	Female	trans
cg13101073_SYT8	0.000361366	0.000590607	-0.393240155	M1	Female	trans
cg14460663_ENSG00000243349	0.000361369	0.000590611	-0.470567041	M1	Female	trans
cg00744753_HOXB2	0.00036137	0.000590613	-0.438419041	M1	Female	trans
cg10373728_ENSG00000233052	0.000361372	0.000590615	0.545170693	M1	Female	trans
cg06899226_C12orf45	0.000361373	0.000590615	-0.37598307	M1	Female	trans
cg14786880_LINC02660	0.000361377	0.00059062	-0.405212967	M1	Female	trans
cg27545742_ENSG00000227680	0.000361377	0.00059062	-0.569341882	M1	Female	trans
cg09575750_PSMC1P10	0.000361378	0.00059062	-0.443245499	M1	Female	trans
cg01485708_ENSG00000236712	0.000361378	0.00059062	-0.36351163	M1	Female	trans
cg01354479_ENSG00000226816	0.000361381	0.000590622	-0.48961773	M1	Female	trans
cg14584450_ENSG00000223866	0.000361381	0.000590622	-0.605645713	M1	Female	trans
cg25074023_ENSG00000241770	0.000361382	0.000590622	0.387380899	M1	Female	trans
cg21974102_KHSRPP1	0.000361382	0.000590622	0.639531278	M1	Female	trans
cg00381473_FGF12-AS1	0.000361383	0.000590622	-0.437085755	M1	Female	trans
cg23424043_PGBP	0.000361383	0.000590622	0.406195349	M1	Female	trans
cg11882358_ARHGEF7-AS2	0.000361383	0.000590622	-0.406825265	M1	Female	trans
cg25040746_ENSG00000238150	0.000361387	0.000590627	-0.433590702	M1	Female	trans
cg22026465_RNF11P1	0.000361387	0.000590627	-0.352036888	M1	Female	trans
cg07422888_ENSG00000225107	0.000361388	0.000590627	-0.444095652	M1	Female	trans
cg10919388_IGLV4-3	0.000361389	0.000590627	0.562131414	M1	Female	trans
cg17792994_ENSG00000237320	0.000361389	0.000590627	-0.476185971	M1	Female	trans
cg09887955_OSBPL7	0.00036139	0.000590628	-0.537595248	M1	Female	trans
cg10434776_UGT2B10	0.000361392	0.000590629	0.551400131	M1	Female	trans
cg17693878_ENSG00000226621	0.000361393	0.00059063	-0.394262758	M1	Female	trans
cg22549984_IGKV1OR2-1	0.000361393	0.00059063	-0.351505797	M1	Female	trans
cg27449976_MYL6	0.000361395	0.00059063	-0.58384919	M1	Female	trans
cg07236781_NECTIN4	0.000361395	0.00059063	0.509946478	M1	Female	trans
cg07512734_TIMM8BP2	0.000361396	0.000590631	0.36505313	M1	Female	trans
cg05356662_SLC22A18	0.000361397	0.000590631	-0.506530153	M1	Female	trans
cg23991209_ENSG00000237293	0.000361397	0.000590631	0.42269788	M1	Female	trans
cg14837215_RNU6-984P	0.000361397	0.000590631	0.431384252	M1	Female	trans
cg15593298_MRE11	0.0003614	0.000590633	0.502808849	M1	Female	trans
cg12319350_CFL1P7	0.0003614	0.000590633	-0.387394501	M1	Female	trans
cg11478392_C9orf62	0.000361401	0.000590633	-0.418127951	M1	Female	trans
cg24001233_TLR9	0.000361401	0.000590633	-0.395958418	M1	Female	trans
cg26789038_BRWD1-IT1	0.000361402	0.000590633	-0.483407944	M1	Female	trans
cg18438405_RNU2-25P	0.000361404	0.000590636	-0.429848928	M1	Female	trans
cg01093934_RNASE7	0.000361405	0.000590636	-0.539917083	M1	Female	trans
cg22203300_SNRPBP1	0.000361407	0.000590638	-0.874852578	M1	Female	trans
cg18777140_PTH2R	0.000361408	0.000590638	-0.567458425	M1	Female	trans
cg14084042_MESTP1	0.000361408	0.000590638	0.548377473	M1	Female	trans
cg08272281_IGLV7-43	0.000361408	0.000590638	0.35263567	M1	Female	trans
cg01660000_PCDH19	0.000361409	0.000590639	-0.390526626	M1	Female	trans
cg04688871_RNU6-1010P	0.000361411	0.000590641	-0.353313504	M1	Female	trans
cg00837832_H1-10-AS1	0.000361412	0.000590642	-0.510732187	M1	Female	trans
cg07712598_ENSG00000228982	0.000361414	0.000590644	-0.373824652	M1	Female	trans
cg26757562_RNA5SP93	0.000361414	0.000590644	-0.348932895	M1	Female	trans
cg11685843_TRIM51EP	0.000361416	0.000590646	0.444532236	M1	Female	trans
cg06861426_ENSG00000235795	0.000361417	0.000590646	0.459255683	M1	Female	trans
cg14669863_CFTRP1	0.000361418	0.000590647	0.366968168	M1	Female	trans
cg13646545_RIMS3	0.00036142	0.00059065	-0.7652687	M1	Female	trans
cg17326769_RN7SL33P	0.000361423	0.000590653	0.253001635	M1	Female	trans
cg12962613_RPL38P2	0.000361423	0.000590653	-0.446376436	M1	Female	trans
cg06736785_AP2S1	0.000361424	0.000590654	-0.505331228	M1	Female	trans
cg26613778_KIR2DL1	0.000361427	0.000590657	-0.610034448	M1	Female	trans
cg04299170_CFAP69	0.000361428	0.000590658	-0.381807041	M1	Female	trans
cg17364850_RPL7P33	0.00036143	0.000590661	-0.467163313	M1	Female	trans
cg04120734_ENSG00000227365	0.000361432	0.000590663	-0.531333415	M1	Female	trans
cg15275758_TMEM209	0.000361432	0.000590663	0.486311564	M1	Female	trans
cg11124021_CTDSPL2P1	0.000361433	0.000590663	-0.440683634	M1	Female	trans
cg09950920_SLC17A7	0.000361436	0.000590667	-0.324805959	M1	Female	trans
cg12559988_THAP8	0.00036144	0.000590673	-0.474898367	M1	Female	trans
cg00533683_MAFA	0.000361443	0.000590676	-0.447613403	M1	Female	trans
cg10608169_CYP2B6	0.000361443	0.000590676	0.650275259	M1	Female	trans
cg04751533_LETM1	0.000361445	0.000590677	-0.489857377	M1	Female	trans
cg13641244_CECR9	0.000361445	0.000590677	-0.398391542	M1	Female	trans
cg05800065_LCN8	0.000361446	0.000590677	0.455874341	M1	Female	trans
cg18185391_SPRR2E	0.000361449	0.000590681	-0.474460109	M1	Female	trans
cg15982418_ENSG00000235279	0.00036145	0.000590681	0.574879308	M1	Female	trans
cg10328766_ENSG00000233491	0.00036145	0.000590681	0.633898078	M1	Female	trans
cg11406903_ZNF877P	0.00036145	0.000590681	-0.45924649	M1	Female	trans
cg18395917_ENSG00000236453	0.000361452	0.000590682	0.413742413	M1	Female	trans
cg14483161_RANP8	0.000361453	0.000590684	-0.445244507	M1	Female	trans
cg25212717_INA	0.000361455	0.000590687	-0.614267677	M1	Female	trans
cg06062640_OR10V1	0.000361457	0.000590689	0.479618966	M1	Female	trans
cg04213647_GRM7-AS2	0.000361463	0.000590698	-0.434931168	M1	Female	trans
cg13864165_GK2	0.000361464	0.000590698	-0.551619692	M1	Female	trans
cg26149131_TIGD3	0.000361465	0.000590698	0.340697729	M1	Female	trans
cg16908552_GPR32	0.000361466	0.000590698	-0.553616611	M1	Female	trans
cg14378465_ENSG00000224251	0.000361466	0.000590698	-0.342676607	M1	Female	trans
cg11153505_C10orf55	0.000361467	0.000590698	-0.403595087	M1	Female	trans
cg27032760_ENSG00000224649	0.000361467	0.000590698	-0.391154499	M1	Female	trans
cg27459981_ALDH7A1	0.000361467	0.000590698	0.596071236	M1	Female	trans
cg02024241_DRD5P2	0.000361467	0.000590698	-0.571763643	M1	Female	trans
cg02874992_ENSG00000224529	0.000361473	0.000590706	-0.614166037	M1	Female	trans
cg16131126_RPL7P28	0.000361474	0.000590706	-0.4254352	M1	Female	trans
cg04498418_RN7SL98P	0.00036148	0.000590716	0.504455307	M1	Female	trans
cg13457165_SPAAR	0.000361481	0.000590717	-0.510389764	M1	Female	trans
cg03220912_SPATA17	0.000361482	0.000590717	-0.444240465	M1	Female	trans
cg13845724_RSPO4	0.000361484	0.000590719	-0.38164298	M1	Female	trans
cg15509969_ANO7	0.000361485	0.00059072	0.237982953	M1	Female	trans
cg08046581_ENSG00000228005	0.000361485	0.00059072	-0.316319845	M1	Female	trans
cg20170601_ANKRD63	0.000361486	0.00059072	-0.483410978	M1	Female	trans
cg01348938_CDH3	0.000361488	0.000590722	-0.523447672	M1	Female	trans
cg00381755_ALDH16A1	0.000361488	0.000590722	-0.489869469	M1	Female	trans
cg01549082_LINC02794	0.000361489	0.000590722	-0.348748459	M1	Female	trans
cg04540711_ERP29	0.000361493	0.000590727	-0.464593994	M1	Female	trans
cg02931783_RN7SL738P	0.000361494	0.000590728	-0.528075835	M1	Female	trans
cg01110290_OR4B1	0.000361496	0.000590729	0.599981758	M1	Female	trans
cg01110290_OR5B17	0.000361496	0.000590729	0.634527202	M1	Female	trans
cg27449976_MSRB2	0.000361497	0.000590729	-0.577673025	M1	Female	trans
cg03005781_OR10K2	0.000361497	0.000590729	-0.450480456	M1	Female	trans
cg23150798_DDIAS	0.000361497	0.000590729	-0.426892812	M1	Female	trans
cg12600174_DPH5	0.000361498	0.00059073	0.445612772	M1	Female	trans
cg14457908_ZNF33CP	0.000361499	0.000590731	-0.464495079	M1	Female	trans
cg10326138_OR1J4	0.0003615	0.000590731	-0.287541141	M1	Female	trans
cg19467576_P2RY6	0.000361501	0.000590733	-0.487041166	M1	Female	trans
cg06187770_RBMS3-AS3	0.000361502	0.000590733	0.514991403	M1	Female	trans
cg25855415_ZSWIM8	0.000361503	0.000590734	0.478093055	M1	Female	trans
cg16422816_STK32A	0.000361504	0.000590734	-0.522285835	M1	Female	trans
cg09623464_NT5C3AP1	0.000361506	0.000590736	-0.514087793	M1	Female	trans
cg22653140_Y_RNA	0.000361508	0.000590738	0.284937077	M1	Female	trans
cg14530444_ENSG00000227206	0.000361509	0.000590738	-0.595414443	M1	Female	trans
cg07940218_OR51A4	0.000361509	0.000590738	-0.487400382	M1	Female	trans
cg20046668_UTS2R	0.000361512	0.000590742	-0.424314545	M1	Female	trans
cg25481348_MIR1913	0.000361513	0.000590742	-0.418335951	M1	Female	trans
cg19111078_H2AC21	0.000361514	0.000590742	-0.455209759	M1	Female	trans
cg11110036_ENSG00000225637	0.000361514	0.000590742	-0.504307998	M1	Female	trans
cg15166583_ZNRD1ASP	0.000361515	0.000590742	-0.401434002	M1	Female	trans
cg23929072_PMP22	0.000361515	0.000590742	0.50350177	M1	Female	trans
cg08823359_LINC02639	0.00036152	0.000590749	0.511369226	M1	Female	trans
cg02902649_RNU6-553P	0.00036152	0.000590749	-0.471631632	M1	Female	trans
cg19801817_RNU6-1017P	0.000361522	0.000590751	-0.542129518	M1	Female	trans
cg23564471_ESPL1	0.000361524	0.000590753	-0.465210044	M1	Female	trans
cg13404427_PRSS3P4	0.000361526	0.000590755	-0.387485759	M1	Female	trans
cg20559215_ENSG00000225813	0.000361527	0.000590756	-0.416727889	M1	Female	trans
cg06063484_GPR6	0.000361529	0.000590759	-0.347154317	M1	Female	trans
cg24520968_RNU4-25P	0.00036153	0.00059076	-0.498980352	M1	Female	trans
cg13140712_EGLN3	0.000361531	0.00059076	-0.48773793	M1	Female	trans
cg19761267_RNU6-944P	0.000361532	0.00059076	-0.328950068	M1	Female	trans
cg14825598_RN7SL692P	0.000361532	0.00059076	-0.262333787	M1	Female	trans
cg02525705_ENSG00000224573	0.000361533	0.000590761	0.42150518	M1	Female	trans
cg10723869_CDK1	0.000361534	0.000590762	-0.744462317	M1	Female	trans
cg12422539_TCHH	0.000361536	0.000590762	-0.471266255	M1	Female	trans
cg23806703_RGS4	0.000361536	0.000590762	-0.443122343	M1	Female	trans
cg10251535_ANPEP	0.000361536	0.000590762	-0.492936878	M1	Female	trans
cg11047442_RAB1C	0.000361536	0.000590762	-0.500604885	M1	Female	trans
cg17349802_ENSG00000179755	0.000361537	0.000590762	-0.389325484	M1	Female	trans
cg10975354_RPL7P57	0.000361537	0.000590762	0.521769633	M1	Female	trans
cg22829098_ENSG00000237553	0.000361538	0.000590762	0.620857484	M1	Female	trans
cg14137316_RNU6-563P	0.000361541	0.000590766	-0.376085177	M1	Female	trans
cg16310808_RNU6-23P	0.000361542	0.000590766	-0.487072009	M1	Female	trans
cg01292439_GAPDHP1	0.000361542	0.000590766	-0.528363829	M1	Female	trans
cg11858641_RPL37P23	0.000361543	0.000590766	0.472907473	M1	Female	trans
cg21764190_ENSG00000225243	0.000361543	0.000590767	0.471320895	M1	Female	trans
cg19585707_LINC00347	0.000361549	0.000590775	-0.292382822	M1	Female	trans
cg25855415_LRFN1	0.000361553	0.000590779	0.448004191	M1	Female	trans
cg03741931_CICP4	0.000361553	0.000590779	-0.38832513	M1	Female	trans
cg15139063_SLK	0.000361556	0.000590783	-0.334062161	M1	Female	trans
cg09575750_COMMD2	0.000361558	0.000590786	-0.456701456	M1	Female	trans
cg05715917_WDR17	0.000361559	0.000590787	-0.471443226	M1	Female	trans
cg17994629_EDDM3B	0.00036156	0.000590788	-0.492372431	M1	Female	trans
cg04478428_SDF4	0.000361562	0.000590789	-0.429394402	M1	Female	trans
cg08498272_CRPPA-AS1	0.000361562	0.000590789	-0.424597779	M1	Female	trans
cg12917253_ADCYAP1R1	0.000361563	0.000590789	-0.320145254	M1	Female	trans
cg09623464_NET1	0.000361563	0.000590789	-0.514543315	M1	Female	trans
cg14724699_BPIFB4	0.000361566	0.000590792	-0.649378687	M1	Female	trans
cg00171290_ENSG00000234626	0.000361569	0.000590796	-0.398860677	M1	Female	trans
cg18966920_RN7SL502P	0.000361576	0.000590807	-0.468756032	M1	Female	trans
cg18997918_NCBP2L	0.000361578	0.00059081	-0.478931504	M1	Female	trans
cg14532138_SLC5A7	0.000361579	0.000590811	-0.264502008	M1	Female	trans
cg08687494_DSCAML1	0.00036158	0.000590811	-0.354571552	M1	Female	trans
cg09410841_PIGV	0.000361581	0.000590812	-0.506887667	M1	Female	trans
cg22337491_ENSG00000237550	0.000361583	0.000590814	-0.57293094	M1	Female	trans
cg18458703_PPP1R3B	0.000361586	0.000590818	-0.524369642	M1	Female	trans
cg17600784_DDX58	0.000361591	0.000590825	-0.436561704	M1	Female	trans
cg02159489_RNU6-534P	0.000361592	0.000590825	-0.361933949	M1	Female	trans
cg17725166_CARNMT1-AS1	0.000361592	0.000590825	-0.305948976	M1	Female	trans
cg10803871_RNU6-487P	0.000361593	0.000590827	-0.432391204	M1	Female	trans
cg14214834_ENSG00000237031	0.000361594	0.000590827	-0.314509436	M1	Female	trans
cg13168129_POU3F3	0.000361594	0.000590827	1.238987096	M1	Female	trans
cg06471872_TRAV12-1	0.000361595	0.000590828	-0.514767397	M1	Female	trans
cg17414101_RSBN1L	0.000361597	0.000590828	0.427991085	M1	Female	trans
cg13362012_RPS7P6	0.000361597	0.000590828	-0.398494232	M1	Female	trans
cg04378385_ENSG00000236425	0.000361598	0.00059083	0.538015915	M1	Female	trans
cg05232852_RPL21P131	0.0003616	0.000590832	-0.221417106	M1	Female	trans
cg26294955_HNRNPA1P57	0.000361601	0.000590832	-0.463164051	M1	Female	trans
cg15001930_SEMA7A	0.000361602	0.000590832	-0.485865698	M1	Female	trans
cg08776711_RAB5C	0.000361606	0.000590838	-0.481048363	M1	Female	trans
cg03558233_LINC01450	0.000361606	0.000590838	-0.42986849	M1	Female	trans
cg10736407_FNDC8	0.000361607	0.000590838	0.523183223	M1	Female	trans
cg19412031_PUSL1	0.000361608	0.000590838	-0.447825801	M1	Female	trans
cg14114155_FAM25G	0.000361608	0.000590838	0.640489285	M1	Female	trans
cg18941079_HIPK1	0.00036161	0.00059084	-0.389712979	M1	Female	trans
cg15031917_RN7SL813P	0.000361612	0.000590843	0.417676248	M1	Female	trans
cg17039519_RNU6-14P	0.000361613	0.000590843	-0.330259093	M1	Female	trans
cg13498216_FAM209B	0.000361614	0.000590844	-0.365681172	M1	Female	trans
cg11050862_ENSG00000177596	0.000361614	0.000590844	-0.391597271	M1	Female	trans
cg02096001_IGHV3-73	0.000361618	0.000590849	0.174818672	M1	Female	trans
cg06548827_CXCR2	0.00036162	0.000590852	-0.481916993	M1	Female	trans
cg11872966_ENSG00000224404	0.000361622	0.000590854	-0.394011218	M1	Female	trans
cg24202000_NCAPH	0.000361623	0.000590855	-0.608304887	M1	Female	trans
cg14908168_KRT74	0.000361624	0.000590855	-0.506548226	M1	Female	trans
cg07021906_ENSG00000227920	0.000361625	0.000590855	-0.388802879	M1	Female	trans
cg10989862_OPHN1	0.000361625	0.000590855	-0.375724651	M1	Female	trans
cg06449486_CCT8L1P	0.000361626	0.000590855	0.303715159	M1	Female	trans
cg16719299_HINFP	0.000361626	0.000590855	-0.531146017	M1	Female	trans
cg16427676_UBBP3	0.000361627	0.000590856	0.617058183	M1	Female	trans
cg15275758_RAB9A	0.000361628	0.000590857	0.477038925	M1	Female	trans
cg27178540_SHPK	0.000361631	0.00059086	-0.58444932	M1	Female	trans
cg14418297_IL3	0.000361633	0.000590862	-0.604664948	M1	Female	trans
cg07099009_MIR553	0.000361633	0.000590862	-0.564902481	M1	Female	trans
cg21110337_PLA2G2D	0.000361634	0.000590862	0.195666964	M1	Female	trans
cg27178540_ZNF962P	0.000361635	0.000590862	-0.500142576	M1	Female	trans
cg23209353_SRSF1	0.000361635	0.000590862	-0.418028387	M1	Female	trans
cg11413762_PPIAP9	0.000361635	0.000590862	-0.558574024	M1	Female	trans
cg10227124_RNU6-584P	0.000361635	0.000590862	0.529698634	M1	Female	trans
cg15642855_SLC17A7	0.000361637	0.000590864	-0.327582183	M1	Female	trans
cg01086039_ENSG00000200385	0.00036164	0.000590868	-0.516123785	M1	Female	trans
cg07346920_TLR12P	0.000361642	0.00059087	-0.684759448	M1	Female	trans
cg20866389_KRTAP24-1	0.000361644	0.000590872	-0.273255207	M1	Female	trans
cg23505243_ENSG00000224836	0.000361645	0.000590874	-0.353213431	M1	Female	trans
cg05747874_GPR45	0.000361647	0.000590876	-0.400119507	M1	Female	trans
cg15114510_SAG	0.000361649	0.000590876	-0.471593337	M1	Female	trans
cg13814351_VWA1	0.000361649	0.000590876	-0.550767263	M1	Female	trans
cg02001279_ZBTB7A	0.000361651	0.00059088	-0.44672145	M1	Female	trans
cg23911229_WDR4P2	0.000361653	0.000590881	-0.387971664	M1	Female	trans
cg10488013_ZNF606	0.000361657	0.000590885	-0.325511147	M1	Female	trans
cg02550308_TPH2	0.000361657	0.000590885	-0.553738617	M1	Female	trans
cg19467576_FUT1	0.000361658	0.000590885	-0.434050403	M1	Female	trans
cg19593182_ENSG00000230248	0.000361658	0.000590885	-0.365920744	M1	Female	trans
cg04307318_RPS7P8	0.000361659	0.000590885	-0.556033097	M1	Female	trans
cg12372163_RPS3AP8	0.000361659	0.000590885	-0.559692231	M1	Female	trans
cg10526733_PAICSP6	0.00036166	0.000590885	0.304135952	M1	Female	trans
cg11950994_TNK1	0.00036166	0.000590885	-0.581367353	M1	Female	trans
cg14378465_FOXP1-IT1	0.00036166	0.000590885	-0.353207042	M1	Female	trans
cg12624031_MATN1	0.000361661	0.000590885	-1.044616818	M1	Female	trans
cg15865055_ZNF826P	0.000361662	0.000590886	-0.576316513	M1	Female	trans
cg11465192_RPSAP52	0.000361663	0.000590887	-0.44248671	M1	Female	trans
cg10488013_UGT1A8	0.000361664	0.000590889	-0.36354191	M1	Female	trans
cg19412031_KLHDC4	0.000361667	0.000590891	-0.452813149	M1	Female	trans
cg07449655_RNU1-74P	0.000361669	0.000590894	-0.6308817	M1	Female	trans
cg17714861_ACHE	0.00036167	0.000590895	-0.406140081	M1	Female	trans
cg20491223_SLAMF6	0.000361672	0.000590897	0.438939005	M1	Female	trans
cg15102060_TSPEAR-AS2	0.000361673	0.000590898	0.521563603	M1	Female	trans
cg19236996_CHURC1-FNTB	0.000361674	0.000590899	-0.366752016	M1	Female	trans
cg09887955_DAZAP1	0.000361675	0.000590899	-0.582450488	M1	Female	trans
cg17106653_IGKV6-21	0.000361678	0.000590903	0.084352517	M1	Female	trans
cg07320976_NUAK1	0.000361679	0.000590904	-0.42773269	M1	Female	trans
cg10149013_C12orf77	0.00036168	0.000590906	-0.398668352	M1	Female	trans
cg23024913_ENSG00000242790	0.000361683	0.000590909	-0.316658862	M1	Female	trans
cg16000638_TEX33	0.000361683	0.000590909	-0.440732761	M1	Female	trans
cg25130590_MIR504	0.000361684	0.000590909	-0.369219298	M1	Female	trans
cg06187770_CHERP	0.000361684	0.000590909	-0.534672845	M1	Female	trans
cg00199007_ENSG00000213204	0.000361685	0.000590909	0.415415971	M1	Female	trans
cg05821771_UBE2QL1	0.000361686	0.000590909	-0.477813367	M1	Female	trans
cg13168129_OR7E145P	0.000361687	0.000590909	1.244236208	M1	Female	trans
cg00732589_SNRPGP8	0.000361689	0.000590913	-0.548912013	M1	Female	trans
cg03023681_LINC01889	0.00036169	0.000590914	-0.456527757	M1	Female	trans
cg18087593_ENSG00000212951	0.000361693	0.000590917	-0.67963528	M1	Female	trans
cg05079074_CHRNE	0.000361694	0.000590918	-0.493296951	M1	Female	trans
cg20011860_NANOGNBP1	0.000361695	0.000590918	-0.465106692	M1	Female	trans
cg17080234_RNA5SP240	0.000361695	0.000590918	-0.421735949	M1	Female	trans
cg02062326_ENSG00000225394	0.000361696	0.000590918	0.427742194	M1	Female	trans
cg02656169_IDNK	0.000361696	0.000590918	-0.468279071	M1	Female	trans
cg06620353_KCNG2	0.000361697	0.000590918	-0.380592029	M1	Female	trans
cg03273265_ABHD17AP4	0.000361701	0.000590922	-0.474911846	M1	Female	trans
cg09881191_PHBP11	0.000361701	0.000590922	-0.497602273	M1	Female	trans
cg08186671_COL8A1	0.000361702	0.000590922	-0.452877148	M1	Female	trans
cg01068375_ENSG00000226952	0.000361702	0.000590922	-0.426262437	M1	Female	trans
cg21991185_RN7SKP259	0.000361703	0.000590923	-0.523813199	M1	Female	trans
cg12129912_TRIM71	0.000361704	0.000590923	0.424770278	M1	Female	trans
cg25261181_ENSG00000234513	0.000361705	0.000590925	-0.402540221	M1	Female	trans
cg13440924_FCF1P4	0.000361706	0.000590925	-0.172285116	M1	Female	trans
cg03332734_PID1	0.000361707	0.000590926	-0.328660089	M1	Female	trans
cg23290207_ZNF454	0.000361712	0.000590933	0.353892424	M1	Female	trans
cg13728149_IL13	0.000361714	0.000590934	-0.448564409	M1	Female	trans
cg03220912_L3MBTL4	0.000361714	0.000590934	-0.405050194	M1	Female	trans
cg07980166_GRPR	0.000361715	0.000590936	-0.537950717	M1	Female	trans
cg00614959_DIPK2B	0.000361718	0.000590938	-0.440481609	M1	Female	trans
cg25300757_TPH2	0.000361719	0.000590938	-0.44338463	M1	Female	trans
cg26404212_LINC01754	0.00036172	0.000590938	-0.277115333	M1	Female	trans
cg07346595_ENSG00000232406	0.00036172	0.000590938	-0.344842434	M1	Female	trans
cg11282828_ARL6IP1P2	0.00036172	0.000590938	-0.463264324	M1	Female	trans
cg07020979_H1-0	0.00036172	0.000590938	-0.53441077	M1	Female	trans
cg06736785_SCAPER	0.00036172	0.000590938	0.460221181	M1	Female	trans
cg09575750_RAD18	0.000361724	0.000590943	-0.455334205	M1	Female	trans
cg14103680_SNORD116-29	0.000361728	0.000590948	0.374731708	M1	Female	trans
cg27017993_RNU6-769P	0.000361729	0.000590949	-0.302011678	M1	Female	trans
cg22832271_KLK9	0.00036173	0.00059095	0.629056959	M1	Female	trans
cg03040423_LINC01551	0.000361731	0.00059095	-0.44589732	M1	Female	trans
cg22626897_SASH1	0.000361732	0.000590951	-0.421028507	M1	Female	trans
cg06302718_HLA-DQB1	0.000361733	0.000590952	-0.477307121	M1	Female	trans
cg10229938_RPL5P28	0.000361736	0.000590956	-0.549896328	M1	Female	trans
cg22939324_FAM201A	0.000361741	0.000590964	-0.490920794	M1	Female	trans
cg11950994_CALML6	0.000361743	0.000590965	-0.503936126	M1	Female	trans
cg04774559_MIR298	0.000361743	0.000590965	0.409040227	M1	Female	trans
cg00199007_RNU1-124P	0.000361744	0.000590965	0.447811604	M1	Female	trans
cg03561071_MYH13	0.000361744	0.000590965	-0.374929251	M1	Female	trans
cg16105569_IGHG3	0.000361745	0.000590966	-0.218230458	M1	Female	trans
cg07254630_SNORD116-5	0.000361747	0.000590968	-0.413193721	M1	Female	trans
cg00171290_DEFB107A	0.000361748	0.000590968	-0.417748552	M1	Female	trans
cg07320976_PPIAP21	0.000361751	0.000590972	-0.463080448	M1	Female	trans
cg10005490_OR7E122P	0.000361751	0.000590972	-0.429783875	M1	Female	trans
cg11258452_RPL36AP26	0.000361755	0.000590978	-0.661094926	M1	Female	trans
cg14623735_PRELID3BP10	0.000361758	0.00059098	-0.498632645	M1	Female	trans
cg22988305_SNORD13E	0.000361758	0.00059098	-0.420009435	M1	Female	trans
cg09623464_EIF3A	0.000361758	0.00059098	-0.507820993	M1	Female	trans
cg09591072_LINC01760	0.000361763	0.000590988	0.111670236	M1	Female	trans
cg17334266_ENSG00000241473	0.000361765	0.00059099	-0.552771071	M1	Female	trans
cg11668813_SYNPR	0.00036177	0.000590996	0.446275897	M1	Female	trans
cg22159430_SYP	0.00036177	0.000590996	-0.366018575	M1	Female	trans
cg09880331_ENSG00000219329	0.000361773	0.000591001	-0.372725864	M1	Female	trans
cg26329715_CBWD6	0.000361774	0.000591001	0.41356304	M1	Female	trans
cg21078196_RBMX2P2	0.000361781	0.00059101	-0.39735989	M1	Female	trans
cg11459852_TSTD2	0.000361781	0.00059101	0.487800772	M1	Female	trans
cg21052660_MIR627	0.000361786	0.000591016	0.502389048	M1	Female	trans
cg23965481_RN7SL681P	0.000361786	0.000591016	0.435520766	M1	Female	trans
cg08012663_LINC02851	0.000361786	0.000591016	-0.553097646	M1	Female	trans
cg03273265_RARRES2P2	0.000361788	0.000591017	-0.452858245	M1	Female	trans
cg12717664_GAGE12D	0.000361788	0.000591017	-0.420733681	M1	Female	trans
cg08499461_OR52A5	0.000361791	0.00059102	0.654530652	M1	Female	trans
cg08499461_AMMECR1LP1	0.000361791	0.00059102	0.536427383	M1	Female	trans
cg27032760_CPA4	0.000361793	0.000591022	-0.450125696	M1	Female	trans
cg15411736_S1PR1	0.000361795	0.000591025	-0.249596345	M1	Female	trans
cg17725166_ADAT2	0.000361799	0.00059103	-0.358101477	M1	Female	trans
cg07512734_RNU1-75P	0.000361804	0.000591037	0.331229368	M1	Female	trans
cg26162637_KRTAP6-1	0.000361805	0.000591038	-0.316380347	M1	Female	trans
cg09929408_RPL36AP6	0.000361808	0.000591042	-0.516336665	M1	Female	trans
cg03220912_ENSG00000185641	0.000361809	0.000591042	-0.428384482	M1	Female	trans
cg23806703_FNBP1L	0.000361809	0.000591042	-0.405606105	M1	Female	trans
cg13799853_ENSG00000238410	0.000361811	0.000591043	0.435609147	M1	Female	trans
cg19383909_HSPB1P2	0.000361814	0.000591047	-0.328978494	M1	Female	trans
cg11208672_ACSL6-AS1	0.000361814	0.000591047	-0.537675232	M1	Female	trans
cg12953599_USP17L29	0.000361815	0.000591047	0.386317649	M1	Female	trans
cg04470905_OR4N5	0.000361816	0.000591048	0.586058825	M1	Female	trans
cg22773831_NCR2	0.000361818	0.00059105	-0.414304755	M1	Female	trans
cg17310105_BTF3P5	0.00036182	0.000591052	-0.452212403	M1	Female	trans
cg15712821_ELFN1-AS1	0.000361821	0.000591053	-0.092379221	M1	Female	trans
cg12878716_ALKBH4	0.000361822	0.000591054	-0.727704685	M1	Female	trans
cg04287289_RBBP4P2	0.000361823	0.000591054	0.425363531	M1	Female	trans
cg02351219_ENSG00000232494	0.000361828	0.000591062	-0.491828277	M1	Female	trans
cg20223162_ENSG00000237588	0.000361829	0.000591062	0.510144869	M1	Female	trans
cg14548259_FANCE	0.000361831	0.000591066	-0.479173737	M1	Female	trans
cg08044704_MPZL2	0.000361835	0.00059107	-0.511559201	M1	Female	trans
cg20747012_ENSG00000237530	0.000361835	0.00059107	-0.45226461	M1	Female	trans
cg18091591_RIPPLY3	0.000361835	0.00059107	-0.522273521	M1	Female	trans
cg09490603_PITX1	0.000361839	0.000591074	-0.503754055	M1	Female	trans
cg23836706_VRTN	0.00036184	0.000591076	-0.419991886	M1	Female	trans
cg00758881_ENSG00000241281	0.000361841	0.000591076	0.419392119	M1	Female	trans
cg08931861_PTMAP3	0.000361842	0.000591076	-0.453902503	M1	Female	trans
cg15102060_IGLV1-44	0.000361843	0.000591077	0.298955594	M1	Female	trans
cg15806890_GPC6-AS1	0.000361843	0.000591077	-0.43931154	M1	Female	trans
cg20322104_HLA-DMB	0.000361847	0.000591082	0.461926706	M1	Female	trans
cg25276700_MED28P1	0.000361852	0.00059109	-0.582461184	M1	Female	trans
cg05513157_KDR	0.000361855	0.000591093	-0.305017643	M1	Female	trans
cg14548259_PABPC4-AS1	0.000361857	0.000591097	0.445619047	M1	Female	trans
cg08989647_KCNK5	0.00036186	0.0005911	-0.361655395	M1	Female	trans
cg21771140_MFSD9	0.000361862	0.000591103	-0.735957272	M1	Female	trans
cg20824989_CDC14C	0.000361863	0.000591103	0.487044045	M1	Female	trans
cg16417301_HNRNPA1P39	0.000361865	0.000591105	-0.762774542	M1	Female	trans
cg05081894_BIN1	0.000361865	0.000591105	-0.881360053	M1	Female	trans
cg21921571_ENSG00000233332	0.000361867	0.000591108	-0.41146085	M1	Female	trans
cg10097323_LAP3P2	0.00036187	0.00059111	-0.43112958	M1	Female	trans
cg12981534_COL11A2P1	0.00036187	0.00059111	-0.53494365	M1	Female	trans
cg00160618_ENSG00000231187	0.000361872	0.000591112	0.562466711	M1	Female	trans
cg27300870_RPEP2	0.000361873	0.000591114	0.360859175	M1	Female	trans
cg24530480_HSD3B7	0.000361878	0.000591121	0.575789854	M1	Female	trans
cg06736785_LNPEP	0.00036188	0.000591122	0.464914002	M1	Female	trans
cg25529321_RPL24P7	0.00036188	0.000591122	-0.637052128	M1	Female	trans
cg09162333_PPARD	0.000361881	0.000591123	-0.524872116	M1	Female	trans
cg20229555_OR4P4	0.000361882	0.000591123	-0.656078586	M1	Female	trans
cg07850323_RNU4-50P	0.000361882	0.000591123	-0.440334791	M1	Female	trans
cg00533683_ENSG00000237609	0.000361883	0.000591123	-0.407943887	M1	Female	trans
cg04378385_RNU6-746P	0.000361886	0.000591127	0.522243313	M1	Female	trans
cg25699417_KCNIP4	0.000361887	0.000591127	-0.415165048	M1	Female	trans
cg09974432_RNU6-984P	0.000361887	0.000591127	0.498451989	M1	Female	trans
cg26972832_PHF5GP	0.000361889	0.000591129	-0.445456285	M1	Female	trans
cg17414101_KANSL1L-AS1	0.000361891	0.000591133	0.39566104	M1	Female	trans
cg14538238_GRM7-AS3	0.000361893	0.000591134	0.392566314	M1	Female	trans
cg04750027_CALM2	0.000361894	0.000591134	-0.43801989	M1	Female	trans
cg20973649_PRMT8	0.000361894	0.000591134	-0.453201051	M1	Female	trans
cg24588582_HMGA1P5	0.000361895	0.000591134	-0.368867453	M1	Female	trans
cg11459852_WDR92	0.000361896	0.000591135	0.47255957	M1	Female	trans
cg22538778_ENSG00000218175	0.000361897	0.000591135	0.433219249	M1	Female	trans
cg16368146_GRM7	0.000361897	0.000591135	0.441601766	M1	Female	trans
cg10313151_RPL32P27	0.000361898	0.000591135	-0.673814585	M1	Female	trans
cg26076683_PRB3	0.000361898	0.000591135	-0.018309968	M1	Female	trans
cg12552823_NBPF7	0.000361903	0.000591139	-0.449543172	M1	Female	trans
cg20807401_HTR3C2P	0.000361903	0.000591139	-0.302613372	M1	Female	trans
cg08131310_PRR30	0.000361903	0.000591139	-0.524029576	M1	Female	trans
cg09322573_ENSG00000179755	0.000361904	0.000591139	-0.400590217	M1	Female	trans
cg00070370_HNRNPLP1	0.000361905	0.000591139	-0.434707797	M1	Female	trans
cg12452298_SASH1	0.000361905	0.000591139	-0.4880856	M1	Female	trans
cg25399148_PDZPH1P	0.000361906	0.000591139	-0.364173857	M1	Female	trans
cg19984931_U3	0.000361906	0.000591139	-0.482739219	M1	Female	trans
cg12855615_RN7SL854P	0.000361906	0.000591139	-0.449826712	M1	Female	trans
cg14639642_HMGB3P30	0.000361907	0.000591139	-0.39304518	M1	Female	trans
cg20683445_RHBDF1	0.000361909	0.00059114	-0.374777151	M1	Female	trans
cg19582538_ENSG00000236957	0.000361909	0.00059114	-0.416988264	M1	Female	trans
cg10044466_RPS2P5	0.000361909	0.00059114	0.530063038	M1	Female	trans
cg18455405_RNU6-959P	0.00036191	0.00059114	-0.338232342	M1	Female	trans
cg00801360_KIR2DP1	0.000361911	0.000591141	-0.444749893	M1	Female	trans
cg06449486_MLIP-IT1	0.000361911	0.000591141	0.335789697	M1	Female	trans
cg01591369_ENSG00000229261	0.000361912	0.000591141	-0.395266808	M1	Female	trans
cg26613778_OR10H4	0.000361913	0.000591142	-0.694557743	M1	Female	trans
cg15895339_DEFB103A	0.000361914	0.000591142	0.734292577	M1	Female	trans
cg08950088_PRUNE2	0.000361915	0.000591144	-0.441597322	M1	Female	trans
cg01391898_SPTLC1P5	0.000361916	0.000591145	0.438910936	M1	Female	trans
cg16570157_SNORD116-17	0.000361919	0.000591148	0.655606102	M1	Female	trans
cg01524974_NMD3P2	0.000361919	0.000591148	-0.496338357	M1	Female	trans
cg06736785_AP3D1	0.000361923	0.000591154	-0.524442108	M1	Female	trans
cg07591198_ENSG00000237720	0.000361928	0.00059116	-0.489523233	M1	Female	trans
cg14904688_LINC01561	0.000361929	0.000591161	-0.607377	M1	Female	trans
cg17303822_SDSL	0.000361929	0.000591161	0.599809417	M1	Female	trans
cg00926684_RPSAP44	0.00036193	0.000591161	-0.111549973	M1	Female	trans
cg16886051_ENSG00000233894	0.000361931	0.000591161	-0.435629608	M1	Female	trans
cg15125392_RNU6-1051P	0.000361933	0.000591164	-0.438797145	M1	Female	trans
cg25168653_ENSG00000235775	0.000361934	0.000591164	0.680404043	M1	Female	trans
cg05356662_PHC1P1	0.000361935	0.000591166	-0.455632365	M1	Female	trans
cg22829098_FAM171A1	0.000361936	0.000591166	-0.620307142	M1	Female	trans
cg21078196_SUPT20HL1	0.00036194	0.000591173	-0.440378834	M1	Female	trans
cg12181907_RPL11P5	0.000361941	0.000591173	-0.544416965	M1	Female	trans
cg04806177_MIR301B	0.000361942	0.000591173	-0.390212768	M1	Female	trans
cg17121694_TYW5	0.000361943	0.000591173	-0.327339094	M1	Female	trans
cg03243485_HMGB1P17	0.000361944	0.000591174	0.657680402	M1	Female	trans
cg03455225_RNA5SP60	0.000361944	0.000591174	-0.406074004	M1	Female	trans
cg19653415_GHRLOS	0.000361946	0.000591176	-0.335418892	M1	Female	trans
cg01622885_ENSG00000228133	0.000361946	0.000591176	-0.360772136	M1	Female	trans
cg18305853_LINC01192	0.000361947	0.000591176	2.061093526	M1	Female	trans
cg25971649_RNU6-674P	0.00036195	0.000591179	-0.468467367	M1	Female	trans
cg03283042_CLCA3P	0.00036195	0.000591179	-0.514205798	M1	Female	trans
cg02423471_AMTN	0.000361951	0.00059118	-0.429121375	M1	Female	trans
cg27204205_OR56A4	0.000361953	0.000591182	-0.417580511	M1	Female	trans
cg23987549_TRIM55	0.000361955	0.000591184	0.345882747	M1	Female	trans
cg23798064_ENSG00000243445	0.000361956	0.000591184	-0.396341057	M1	Female	trans
cg12332795_Y_RNA	0.000361956	0.000591184	-0.279345595	M1	Female	trans
cg17026002_ENSG00000236425	0.000361957	0.000591184	0.620103771	M1	Female	trans
cg03560018_CBR3	0.000361959	0.000591185	0.451568592	M1	Female	trans
cg06736160_RN7SL666P	0.000361959	0.000591185	-0.381347718	M1	Female	trans
cg02590715_RPS18P13	0.000361959	0.000591185	-0.412943148	M1	Female	trans
cg16802996_ENSG00000230470	0.000361959	0.000591185	-0.436532998	M1	Female	trans
cg05931439_OSGIN1	0.000361961	0.000591185	-0.493178289	M1	Female	trans
cg10099574_HHLA1	0.000361961	0.000591185	-0.383858578	M1	Female	trans
cg20807401_SOCS1	0.000361961	0.000591185	-0.44959603	M1	Female	trans
cg09760986_AFP	0.000361968	0.000591196	-0.534096027	M1	Female	trans
cg05199871_TOMM22P3	0.000361971	0.0005912	0.643920499	M1	Female	trans
cg14039968_RNA5SP79	0.000361973	0.000591202	-0.364783485	M1	Female	trans
cg16626067_ANKRD18B	0.000361975	0.000591205	0.541166133	M1	Female	trans
cg25979180_CTAGE11P	0.000361977	0.000591206	-0.338388744	M1	Female	trans
cg13703714_TMEM223	0.00036198	0.000591209	-0.424915529	M1	Female	trans
cg19128982_BMP7-AS1	0.00036198	0.000591209	-0.560656312	M1	Female	trans
cg01704040_RFPL1S	0.000361984	0.000591215	0.723050702	M1	Female	trans
cg02768760_PHBP7	0.000361987	0.000591219	-0.374965748	M1	Female	trans
cg13434714_ENSG00000231140	0.000361989	0.000591221	0.401296363	M1	Female	trans
cg22444338_ENSG00000235545	0.00036199	0.000591222	-0.728576075	M1	Female	trans
cg22717608_ENSG00000228953	0.000361993	0.000591226	0.434921161	M1	Female	trans
cg03776432_KLHL40	0.000361995	0.000591229	-1.533709165	M1	Female	trans
cg13127920_PSG5	0.000361998	0.000591233	-0.468283252	M1	Female	trans
cg19984931_TUBA3E	0.000362	0.000591236	0.410931973	M1	Female	trans
cg10664162_RASA3-IT1	0.000362003	0.000591239	-0.562512294	M1	Female	trans
cg05745656_ENSG00000227206	0.000362006	0.000591242	0.588390954	M1	Female	trans
cg16278658_UGT1A10	0.000362006	0.000591242	-0.420259035	M1	Female	trans
cg25335258_SCEL	0.000362007	0.000591243	-0.460412973	M1	Female	trans
cg10653573_CLRN1-AS1	0.000362009	0.000591246	-0.492291569	M1	Female	trans
cg05502445_RNU6-228P	0.000362011	0.000591247	-0.550180145	M1	Female	trans
cg04365481_SNORA49	0.000362011	0.000591247	0.481595319	M1	Female	trans
cg01696336_ENSG00000203565	0.000362014	0.00059125	0.604109401	M1	Female	trans
cg04962026_RN7SL497P	0.000362017	0.000591254	-0.506785915	M1	Female	trans
cg24968733_IFITM3P4	0.000362017	0.000591254	-0.442792703	M1	Female	trans
cg01915688_ICAM5	0.000362019	0.000591254	-0.366576055	M1	Female	trans
cg26353006_ATN1	0.000362019	0.000591254	0.349290891	M1	Female	trans
cg04497094_ENSG00000243697	0.000362019	0.000591254	-0.582082869	M1	Female	trans
cg03077077_MIR503	0.00036202	0.000591254	-0.815450023	M1	Female	trans
cg15175351_ENSG00000224326	0.000362022	0.000591257	-0.435298373	M1	Female	trans
cg17339882_CACNG4	0.000362028	0.000591266	0.617277921	M1	Female	trans
cg24429037_RNU6-35P	0.000362029	0.000591267	-0.436850993	M1	Female	trans
cg15720223_RNU6-804P	0.00036203	0.000591267	-0.540857282	M1	Female	trans
cg04821107_TMEM30A-DT	0.000362031	0.000591268	-0.469937841	M1	Female	trans
cg14995921_ENSG00000229195	0.000362031	0.000591268	-0.360286114	M1	Female	trans
cg07830906_ENSG00000241185	0.000362034	0.000591272	-0.434950169	M1	Female	trans
cg02048733_CFL1P7	0.000362036	0.000591273	-0.350892023	M1	Female	trans
cg00169748_ENSG00000223905	0.000362037	0.000591274	-0.435958902	M1	Female	trans
cg07107321_C21orf62	0.00036204	0.000591277	0.557145483	M1	Female	trans
cg01775558_SUPT5H	0.00036204	0.000591277	-0.509222545	M1	Female	trans
cg15166583_REV3L	0.000362041	0.000591277	-0.446138139	M1	Female	trans
cg10515155_RNU6-808P	0.000362041	0.000591277	-0.412726811	M1	Female	trans
cg01777786_ENSG00000229679	0.000362042	0.000591278	-0.464671786	M1	Female	trans
cg21546742_PGGHG	0.000362043	0.000591278	-0.456453157	M1	Female	trans
cg23024913_MUC16	0.000362045	0.00059128	-0.33388214	M1	Female	trans
cg24525457_LEPR	0.000362046	0.00059128	0.329781333	M1	Female	trans
cg09472784_COX7A2P2	0.000362046	0.00059128	-0.389615015	M1	Female	trans
cg12397254_RPL22P18	0.000362046	0.00059128	-0.436222543	M1	Female	trans
cg03582294_RPS12P4	0.000362047	0.00059128	-0.600847993	M1	Female	trans
cg10187902_MTCYBP34	0.000362047	0.00059128	-0.327226105	M1	Female	trans
cg23742047_RPL21P119	0.000362048	0.00059128	-0.380647385	M1	Female	trans
cg05852500_NPM1P34	0.000362049	0.00059128	-0.455865687	M1	Female	trans
cg23807125_RPL22P18	0.000362049	0.00059128	-0.722285429	M1	Female	trans
cg11773114_DLGAP1-AS1	0.00036205	0.00059128	-0.446137713	M1	Female	trans
cg04741516_MIR302A	0.00036205	0.00059128	-0.473115075	M1	Female	trans
cg14562619_CCT8L1P	0.00036205	0.00059128	-0.360931251	M1	Female	trans
cg05356662_LRRC47	0.000362051	0.000591281	-0.540262701	M1	Female	trans
cg03006376_SREBF2	0.000362053	0.000591282	-0.668854383	M1	Female	trans
cg06723626_DUX4L26	0.000362054	0.000591282	-0.41461251	M1	Female	trans
cg06736785_URM1	0.000362056	0.000591286	-0.513094492	M1	Female	trans
cg00393585_RNU6-1	0.000362057	0.000591286	0.514038707	M1	Female	trans
cg17958291_KRT87P	0.000362057	0.000591286	-0.513738908	M1	Female	trans
cg05184256_ENSG00000238005	0.000362059	0.000591287	-0.509489748	M1	Female	trans
cg11052187_RNU6-563P	0.000362059	0.000591287	-0.363902527	M1	Female	trans
cg03061930_AFF3	0.000362061	0.000591289	-0.342752495	M1	Female	trans
cg02732176_GPR83	0.000362061	0.000591289	-0.34344789	M1	Female	trans
cg04198854_ENSG00000234358	0.000362063	0.00059129	-0.342477818	M1	Female	trans
cg19412031_ZGPAT	0.000362064	0.000591292	-0.438535366	M1	Female	trans
cg16773502_ENSG00000230840	0.000362065	0.000591292	-0.440315405	M1	Female	trans
cg01169429_CRYZ	0.000362067	0.000591294	-0.548036203	M1	Female	trans
cg08844974_OTC	0.000362067	0.000591294	-0.453830097	M1	Female	trans
cg00912942_ENSG00000226472	0.000362071	0.000591299	-0.689592879	M1	Female	trans
cg00554858_QRSL1P1	0.000362072	0.000591299	-0.53449847	M1	Female	trans
cg09152224_ACSM6	0.000362072	0.000591299	-0.454111768	M1	Female	trans
cg02921852_ENSG00000229261	0.000362072	0.000591299	0.535977751	M1	Female	trans
cg15633919_LINC02476	0.000362075	0.000591301	-0.385696489	M1	Female	trans
cg26662682_RNU6-198P	0.000362075	0.000591301	-0.367023746	M1	Female	trans
cg05836256_RNA5SP501	0.000362075	0.000591301	-0.358362899	M1	Female	trans
cg27475126_SNRPD2P2	0.000362076	0.000591302	0.583487778	M1	Female	trans
cg20802509_PFDN6	0.000362077	0.000591302	0.418011426	M1	Female	trans
cg16503053_AFG3L1P	0.00036208	0.000591306	-0.475816267	M1	Female	trans
cg12103219_RPS8P10	0.000362083	0.000591309	-0.449686418	M1	Female	trans
cg17533960_RN7SL83P	0.000362083	0.000591309	-0.533633405	M1	Female	trans
cg23209353_RBM41	0.000362086	0.000591313	-0.399459616	M1	Female	trans
cg26335467_TMEM215	0.000362086	0.000591313	-0.461780151	M1	Female	trans
cg14544216_RALYL	0.000362088	0.000591315	-0.835461399	M1	Female	trans
cg04506514_XCR1	0.000362091	0.000591319	0.66890083	M1	Female	trans
cg14594743_ENSG00000228303	0.000362092	0.000591319	-0.490874568	M1	Female	trans
cg20803916_ZNF546	0.000362092	0.000591319	-0.44096323	M1	Female	trans
cg22504122_FEZF1-AS1	0.000362094	0.000591321	-0.552952009	M1	Female	trans
cg05669210_LRP8	0.000362096	0.000591323	0.31779507	M1	Female	trans
cg25081128_ENSG00000229261	0.000362097	0.000591324	-0.418607726	M1	Female	trans
cg15542496_FCGR3B	0.000362097	0.000591324	-0.448644808	M1	Female	trans
cg17100610_ENSG00000235721	0.0003621	0.000591327	0.47818046	M1	Female	trans
cg18499401_MRPL42P3	0.0003621	0.000591327	-2.723996442	M1	Female	trans
cg01042469_UNC5B	0.000362101	0.000591327	-0.439826104	M1	Female	trans
cg01143454_ENSG00000227066	0.000362102	0.000591328	-0.575926345	M1	Female	trans
cg13440924_SNORA58B	0.000362103	0.000591328	-0.47474599	M1	Female	trans
cg19081270_ART2P	0.000362106	0.00059133	0.303675153	M1	Female	trans
cg15412826_CXCL10	0.000362106	0.00059133	-0.491839517	M1	Female	trans
cg20007245_RNU6-321P	0.000362108	0.00059133	-0.424400265	M1	Female	trans
cg16802137_PRSS57	0.000362108	0.00059133	0.500966758	M1	Female	trans
cg16068812_TTC41P	0.000362109	0.00059133	0.525746687	M1	Female	trans
cg07068354_CT47A3	0.000362109	0.00059133	0.443603454	M1	Female	trans
cg03734133_DNM1L	0.00036211	0.00059133	-0.408154039	M1	Female	trans
cg07506153_RPL23AP57	0.00036211	0.00059133	-0.35151523	M1	Female	trans
cg24304928_ENSG00000223583	0.00036211	0.00059133	-0.379457016	M1	Female	trans
cg13701086_SSX3	0.000362111	0.00059133	-0.237181002	M1	Female	trans
cg11459852_RIMS1	0.000362111	0.00059133	0.501461036	M1	Female	trans
cg17401373_FMO6P	0.000362111	0.00059133	-0.487958283	M1	Female	trans
cg22193691_UGT2A3	0.000362111	0.00059133	-0.685102133	M1	Female	trans
cg13159785_SEC61GP1	0.000362113	0.000591332	-0.548845068	M1	Female	trans
cg03861379_LINC01736	0.000362114	0.000591333	-0.463692755	M1	Female	trans
cg09536474_KRT18P14	0.000362115	0.000591333	-0.39748846	M1	Female	trans
cg03160526_RNU6-700P	0.000362116	0.000591334	-0.491096167	M1	Female	trans
cg25479848_MRPS28	0.000362117	0.000591334	0.419922396	M1	Female	trans
cg22595097_OCM2	0.000362119	0.000591337	-0.389990075	M1	Female	trans
cg11459852_SENP8	0.000362119	0.000591337	0.470487576	M1	Female	trans
cg00474465_MIR454	0.000362122	0.00059134	0.377350209	M1	Female	trans
cg06105747_NXPH1	0.000362123	0.00059134	-0.428400594	M1	Female	trans
cg17568448_DNAH10	0.000362123	0.00059134	-0.471164766	M1	Female	trans
cg12600174_SUDS3	0.000362125	0.000591342	0.457735872	M1	Female	trans
cg12878716_WNT3	0.000362131	0.000591351	-0.711192172	M1	Female	trans
cg26419656_SNORD116-2	0.000362132	0.000591351	0.332280973	M1	Female	trans
cg10206184_ENSG00000217746	0.000362132	0.000591352	-0.461266168	M1	Female	trans
cg23422156_MYO18B	0.000362134	0.000591354	0.512217943	M1	Female	trans
cg15520372_ENSG00000233920	0.000362138	0.000591358	-0.419986501	M1	Female	trans
cg16430407_EEF1A1P16	0.000362138	0.000591358	-0.460685056	M1	Female	trans
cg09435249_RNA5S14	0.000362139	0.000591359	-0.44329482	M1	Female	trans
cg13446689_ENSG00000231187	0.000362143	0.000591364	0.670279501	M1	Female	trans
cg04781515_LINC00167	0.000362146	0.000591366	-0.521066643	M1	Female	trans
cg27065225_KRT14	0.000362146	0.000591366	-0.536636938	M1	Female	trans
cg21052958_RNU6-1100P	0.000362146	0.000591366	-0.355516034	M1	Female	trans
cg15066991_ENSG00000225292	0.000362146	0.000591366	-0.354864229	M1	Female	trans
cg10438089_U8	0.000362147	0.000591366	0.42074643	M1	Female	trans
cg05292018_TEX50	0.00036215	0.000591371	-0.311382776	M1	Female	trans
cg09223563_CKMT2	0.000362155	0.000591377	-0.848412126	M1	Female	trans
cg10894164_CLHC1	0.000362155	0.000591377	-0.564935568	M1	Female	trans
cg09417761_RPSAP46	0.00036216	0.000591383	-0.328216546	M1	Female	trans
cg26529963_MIP	0.00036216	0.000591384	-0.438736791	M1	Female	trans
cg15177604_ENSG00000236153	0.000362161	0.000591384	-0.327568542	M1	Female	trans
cg19590115_RPSAP49	0.000362162	0.000591384	-0.338701036	M1	Female	trans
cg19893585_HNRNPA0	0.000362163	0.000591385	-0.547019396	M1	Female	trans
cg08055490_AMD1P1	0.000362163	0.000591385	-0.381071916	M1	Female	trans
cg13703714_MRPL27	0.000362165	0.000591387	-0.43844327	M1	Female	trans
cg19432688_ENSG00000230952	0.000362167	0.000591388	-0.457647875	M1	Female	trans
cg03012203_ERP27	0.000362167	0.000591388	-0.533266559	M1	Female	trans
cg27399957_POLR2J4	0.000362168	0.000591388	-0.590260061	M1	Female	trans
cg16743582_SPINK14	0.000362169	0.000591388	-0.468358345	M1	Female	trans
cg11528570_RNU6-680P	0.000362169	0.000591388	-0.438547035	M1	Female	trans
cg23409591_TRIP10	0.000362169	0.000591388	-0.477049833	M1	Female	trans
cg09774124_CAPN8	0.000362171	0.000591391	-0.406548754	M1	Female	trans
cg10263003_CPSF4	0.000362172	0.000591391	-0.653852876	M1	Female	trans
cg00809502_RNU6-705P	0.000362172	0.000591391	-0.429726479	M1	Female	trans
cg04281106_TRPC2	0.000362173	0.000591391	-0.367560478	M1	Female	trans
cg15044121_TMEM151A	0.000362174	0.000591391	-0.460830187	M1	Female	trans
cg18851570_PRH2	0.000362174	0.000591391	-0.464483446	M1	Female	trans
cg03741862_IGHD5-5	0.000362175	0.000591391	0.2602104	M1	Female	trans
cg11170217_RNU6-1222P	0.000362177	0.000591394	-0.446685143	M1	Female	trans
cg13242077_ENSG00000212421	0.000362178	0.000591395	-0.520236166	M1	Female	trans
cg25264081_ACTE1P	0.000362179	0.000591395	0.263364403	M1	Female	trans
cg08044704_CEACAMP6	0.00036218	0.000591396	-0.466807614	M1	Female	trans
cg19344682_SNORD77B	0.000362181	0.000591396	-0.388741687	M1	Female	trans
cg03161803_CXorf49B	0.000362182	0.000591396	0.405782597	M1	Female	trans
cg10909801_SRRM1P2	0.000362182	0.000591396	-0.569231925	M1	Female	trans
cg20773800_NDUFA5P4	0.000362183	0.000591396	0.302466888	M1	Female	trans
cg16792066_SHF	0.000362183	0.000591396	0.349511418	M1	Female	trans
cg12717664_RNU6-1034P	0.000362183	0.000591396	-0.473868858	M1	Female	trans
cg07264993_TAL2	0.000362185	0.000591397	-0.560859945	M1	Female	trans
cg11540596_KIF18B	0.000362185	0.000591397	-0.409517162	M1	Female	trans
cg08498272_ENSG00000230569	0.000362185	0.000591397	-0.440140656	M1	Female	trans
cg19579176_PKMP1	0.000362186	0.000591397	-0.434385184	M1	Female	trans
cg26414417_ARMC10P1	0.000362188	0.000591399	-0.453356153	M1	Female	trans
cg20820894_ACTBP1	0.00036219	0.000591401	-0.365993555	M1	Female	trans
cg04966997_ENSG00000236807	0.00036219	0.000591401	0.495013074	M1	Female	trans
cg05518022_SLC6A5	0.000362191	0.000591401	0.443138778	M1	Female	trans
cg27475875_ENSG00000236425	0.000362192	0.000591403	0.572013613	M1	Female	trans
cg25699417_SETP5	0.000362194	0.000591404	-0.373151621	M1	Female	trans
cg16596598_MIR208B	0.000362195	0.000591406	-0.498563	M1	Female	trans
cg11761102_TRRAP	0.000362196	0.000591406	-0.595111913	M1	Female	trans
cg14825598_NPM1P38	0.000362196	0.000591406	-0.386026472	M1	Female	trans
cg19713460_RPLP1	0.000362197	0.000591407	-0.581018056	M1	Female	trans
cg11308394_RN7SL504P	0.000362203	0.000591414	-0.590247411	M1	Female	trans
cg17604362_PRRG1	0.000362204	0.000591414	-0.754737041	M1	Female	trans
cg00879723_SELENOM	0.000362204	0.000591414	-0.667155851	M1	Female	trans
cg08131310_DLGAP3	0.000362204	0.000591414	-0.501821242	M1	Female	trans
cg11091734_MIDN	0.00036221	0.000591422	-0.357399148	M1	Female	trans
cg25010677_RPEP2	0.00036221	0.000591423	-0.303761368	M1	Female	trans
cg11270687_ECEL1P3	0.000362213	0.000591425	-0.543310208	M1	Female	trans
cg26659805_RNA5S17	0.000362217	0.000591431	0.452261097	M1	Female	trans
cg21610815_QRSL1P1	0.000362217	0.000591431	-0.515269133	M1	Female	trans
cg12897690_MYBPHL	0.00036222	0.000591434	-0.35013262	M1	Female	trans
cg07636088_ENSG00000233415	0.00036222	0.000591434	0.36964838	M1	Female	trans
cg07968770_ACTBP7	0.000362223	0.000591437	-0.577563795	M1	Female	trans
cg12010784_ENSG00000224529	0.000362223	0.000591437	0.496681999	M1	Female	trans
cg02477557_SNORD13	0.000362226	0.000591441	0.538528378	M1	Female	trans
cg27018984_RPL23AP43	0.000362229	0.000591444	-0.427241074	M1	Female	trans
cg07905199_SNRNP200	0.000362229	0.000591444	0.477582274	M1	Female	trans
cg19789755_RN7SL865P	0.000362231	0.000591447	-0.238895306	M1	Female	trans
cg05784996_SNORA22	0.000362234	0.00059145	0.497041881	M1	Female	trans
cg25621215_SLC5A3	0.000362236	0.000591453	-0.665092842	M1	Female	trans
cg09472901_ENSG00000223808	0.000362237	0.000591453	-0.514708526	M1	Female	trans
cg07608053_OR51A4	0.000362238	0.000591453	-0.542443305	M1	Female	trans
cg12743416_LINC01400	0.000362238	0.000591453	0.490168393	M1	Female	trans
cg10989862_RBSN	0.000362239	0.000591454	-0.391949756	M1	Female	trans
cg02345327_AKR7A2P2	0.000362241	0.000591457	-0.663315095	M1	Female	trans
cg16792066_ENSG00000225218	0.000362245	0.000591461	0.332081713	M1	Female	trans
cg23641366_UGT1A11P	0.000362245	0.000591461	-0.430271418	M1	Female	trans
cg24001233_NRADDP	0.000362247	0.000591463	-0.393419135	M1	Female	trans
cg22177068_MIR887	0.000362248	0.000591464	-0.564928799	M1	Female	trans
cg02501182_MFAP2	0.000362249	0.000591464	-0.460194345	M1	Female	trans
cg17847052_RNU6-675P	0.000362249	0.000591464	-0.376642389	M1	Female	trans
cg22352554_SRRM1P2	0.000362251	0.000591466	-0.566232334	M1	Female	trans
cg12892087_FOXC2	0.000362252	0.000591467	-0.627854979	M1	Female	trans
cg04843627_TAS2R9	0.000362253	0.000591467	-0.405918963	M1	Female	trans
cg18692382_ANKRD2	0.000362254	0.000591468	0.352710169	M1	Female	trans
cg17582724_RPL7P37	0.000362256	0.00059147	-0.565122023	M1	Female	trans
cg01164221_MIR95	0.000362258	0.000591474	-0.620811759	M1	Female	trans
cg21908235_PGLYRP3	0.00036226	0.000591475	-0.515646632	M1	Female	trans
cg18024904_NT5M	0.000362263	0.00059148	-0.424822633	M1	Female	trans
cg01003793_HSPA8P20	0.000362264	0.00059148	-0.556366266	M1	Female	trans
cg11850659_LINC00656	0.000362269	0.000591487	-0.492957957	M1	Female	trans
cg08776711_PEF1	0.00036227	0.000591488	-0.484931088	M1	Female	trans
cg15157699_GEMIN8P3	0.00036227	0.000591488	-0.651948921	M1	Female	trans
cg24051473_ENSG00000239696	0.000362271	0.000591488	0.529873305	M1	Female	trans
cg18680612_RNU6-584P	0.000362272	0.000591489	-0.484969187	M1	Female	trans
cg23073032_KLHL13	0.000362273	0.000591489	0.376998553	M1	Female	trans
cg16222773_KIF16B	0.000362273	0.000591489	-0.389510966	M1	Female	trans
cg19991780_RNU6-194P	0.000362274	0.000591489	-0.453246102	M1	Female	trans
cg04198854_TRBV10-2	0.000362275	0.00059149	-0.414584072	M1	Female	trans
cg03322752_LINC01250	0.000362276	0.00059149	0.477281901	M1	Female	trans
cg25009553_ENSG00000233082	0.000362277	0.000591492	-0.466674223	M1	Female	trans
cg07549208_PDYN	0.000362281	0.000591496	0.420699134	M1	Female	trans
cg03904945_MRPS18AP1	0.000362283	0.000591499	-0.482679683	M1	Female	trans
cg08823359_RPS26P45	0.000362284	0.000591499	0.454938158	M1	Female	trans
cg24227048_PHBP4	0.000362285	0.000591499	-0.380161606	M1	Female	trans
cg05715917_MINDY2	0.000362286	0.000591499	-0.413480629	M1	Female	trans
cg12793111_ENSG00000231815	0.000362286	0.000591499	-0.214970847	M1	Female	trans
cg22062500_HRC	0.000362286	0.000591499	-0.364773553	M1	Female	trans
cg25482767_CKB	0.000362289	0.000591502	-0.453279149	M1	Female	trans
cg10493879_LINC00428	0.000362295	0.000591511	-0.441326078	M1	Female	trans
cg11862551_WDR4P2	0.000362295	0.000591511	0.459324547	M1	Female	trans
cg09802689_EGR2	0.000362296	0.000591512	0.499154283	M1	Female	trans
cg27015201_ENSG00000240752	0.000362298	0.000591514	-0.483624886	M1	Female	trans
cg26329715_PAK6	0.000362301	0.000591518	-0.41133512	M1	Female	trans
cg03859614_TRBV22-1	0.000362302	0.000591518	-0.373422218	M1	Female	trans
cg24118983_RN7SL221P	0.000362307	0.000591526	-0.506431704	M1	Female	trans
cg05745656_IGHV2-70D	0.000362309	0.000591527	0.24864485	M1	Female	trans
cg10797095_ZNF628	0.00036231	0.000591528	-0.508739649	M1	Female	trans
cg19535719_ALG1L8P	0.00036231	0.000591528	-0.413472308	M1	Female	trans
cg17013778_OVGP1	0.00036231	0.000591528	-0.396073505	M1	Female	trans
cg04737131_CCDC27	0.000362313	0.000591531	0.321065315	M1	Female	trans
cg12214003_C1orf229	0.000362313	0.000591531	-0.776334661	M1	Female	trans
cg09781987_DHFR	0.000362321	0.000591543	-0.485085551	M1	Female	trans
cg07331276_MTND4P20	0.000362322	0.000591544	-0.402687689	M1	Female	trans
cg09591072_LINC00313	0.000362323	0.000591544	-0.413794076	M1	Female	trans
cg10580599_ENSG00000232350	0.000362325	0.000591547	0.706272053	M1	Female	trans
cg24368848_IGHV3-13	0.000362327	0.000591548	0.30245019	M1	Female	trans
cg21777436_ENSG00000237224	0.000362333	0.000591557	-0.388257093	M1	Female	trans
cg04378774_ATXN1-AS1	0.000362333	0.000591557	-0.578728891	M1	Female	trans
cg10044466_RPS17	0.000362336	0.00059156	0.494712072	M1	Female	trans
cg22314681_PDE4DIPP8	0.000362336	0.00059156	-0.438819766	M1	Female	trans
cg12914151_KYNU	0.000362337	0.00059156	-0.464685674	M1	Female	trans
cg09887955_MPST	0.000362337	0.00059156	-0.577078435	M1	Female	trans
cg09476440_ENSG00000223787	0.000362339	0.000591562	-0.347314001	M1	Female	trans
cg25527627_PELI2	0.00036234	0.000591562	-0.383821492	M1	Female	trans
cg25869196_CHRM3-AS1	0.00036234	0.000591562	0.502983302	M1	Female	trans
cg23742047_OR5D3P	0.000362341	0.000591562	-0.465950023	M1	Female	trans
cg02159489_ENSG00000230936	0.000362341	0.000591562	-0.496240695	M1	Female	trans
cg13818127_RN7SL165P	0.000362346	0.000591569	-0.352687336	M1	Female	trans
cg06112554_RNU6-1105P	0.000362349	0.000591574	-0.157208721	M1	Female	trans
cg25055946_SOX18	0.000362356	0.000591584	-0.536440994	M1	Female	trans
cg21494722_RET	0.000362359	0.000591588	-0.536506257	M1	Female	trans
cg19653415_PTMAP1	0.00036236	0.000591588	-0.373141453	M1	Female	trans
cg15593298_MYCBP	0.00036236	0.000591588	0.551568898	M1	Female	trans
cg22596716_RNU1-43P	0.000362363	0.000591591	0.485773137	M1	Female	trans
cg13465461_SLC16A12-AS1	0.000362363	0.000591591	-0.435569556	M1	Female	trans
cg14084042_NCAPD2P1	0.000362366	0.000591595	0.585740892	M1	Female	trans
cg27048324_HSPE1P6	0.000362367	0.000591595	0.5813053	M1	Female	trans
cg22494932_HTR2C	0.000362367	0.000591595	-0.487727481	M1	Female	trans
cg26293423_TBC1D3P1	0.000362368	0.000591595	-0.393976493	M1	Female	trans
cg17777432_PAK4	0.000362369	0.000591595	-0.537272327	M1	Female	trans
cg03558233_TATDN2P3	0.000362372	0.0005916	-0.4204729	M1	Female	trans
cg15792487_TRAV12-3	0.000362373	0.0005916	0.633151519	M1	Female	trans
cg18095452_ATP5MFP1	0.000362378	0.000591606	-0.372383179	M1	Female	trans
cg00507815_BMS1P17	0.000362382	0.000591612	-0.522670622	M1	Female	trans
cg13898771_IGLV1-36	0.000362384	0.000591614	-0.409915318	M1	Female	trans
cg23806703_SPOP	0.000362385	0.000591616	-0.465592395	M1	Female	trans
cg13611088_PLIN3	0.000362394	0.00059163	-0.677383276	M1	Female	trans
cg08782435_ZAR1	0.000362395	0.00059163	-0.416952238	M1	Female	trans
cg15934706_SNORA70C	0.000362401	0.000591638	-0.503126201	M1	Female	trans
cg22268718_SNORD96B	0.000362401	0.000591638	-0.592204078	M1	Female	trans
cg09623464_NRAS	0.000362403	0.00059164	-0.510829055	M1	Female	trans
cg02594345_APOC1	0.000362405	0.000591644	0.565297194	M1	Female	trans
cg06589596_ENSG00000214546	0.000362407	0.000591644	-0.47378522	M1	Female	trans
cg11731414_ENSG00000225005	0.000362407	0.000591644	-0.310693582	M1	Female	trans
cg02487130_ENSG00000243517	0.000362408	0.000591644	-0.559680652	M1	Female	trans
cg05061813_HRCT1	0.000362408	0.000591644	-0.334237268	M1	Female	trans
cg16569147_ENSG00000237297	0.00036241	0.000591646	-0.337889006	M1	Female	trans
cg10530063_MIR661	0.00036241	0.000591646	0.321519034	M1	Female	trans
cg02930518_LINC02040	0.000362413	0.000591649	-0.505655113	M1	Female	trans
cg24636969_APOL1	0.000362414	0.000591649	0.491366958	M1	Female	trans
cg21727347_TTTY2B	0.000362415	0.000591649	0.514479712	M1	Female	trans
cg24101364_HMGB2	0.000362415	0.000591649	-0.397609356	M1	Female	trans
cg00406188_ENSG00000203643	0.000362415	0.000591649	-0.771698192	M1	Female	trans
cg11888766_ENSG00000233514	0.000362416	0.000591649	-0.477622089	M1	Female	trans
cg13229245_CYP7A1	0.000362416	0.000591649	1.809565947	M1	Female	trans
cg24430871_RNVU1-22	0.000362419	0.000591653	-0.443972218	M1	Female	trans
cg03146219_SYN3	0.000362419	0.000591653	-0.449352776	M1	Female	trans
cg11751117_RNU1-82P	0.000362422	0.000591656	-0.614812783	M1	Female	trans
cg15197135_PSTPIP2	0.000362422	0.000591656	-0.372870098	M1	Female	trans
cg09167875_PRSS53	0.000362423	0.000591657	-0.451923032	M1	Female	trans
cg03220912_ZKSCAN1	0.000362427	0.000591661	-0.430015251	M1	Female	trans
cg03308012_ENSG00000227717	0.00036243	0.000591666	-0.173839415	M1	Female	trans
cg15353542_NUDT8	0.000362431	0.000591668	-0.691984423	M1	Female	trans
cg18716912_ENSG00000241754	0.000362433	0.000591668	-0.670658869	M1	Female	trans
cg07201614_ENSG00000137808	0.000362433	0.000591668	0.642347627	M1	Female	trans
cg12878716_COPS7A	0.000362434	0.000591669	-0.754473289	M1	Female	trans
cg18266472_RNU6-501P	0.000362435	0.00059167	0.351462515	M1	Female	trans
cg12113013_HSPE1P1	0.000362436	0.000591671	-0.477780808	M1	Female	trans
cg19949510_ENSG00000240265	0.000362438	0.000591671	-0.416269775	M1	Female	trans
cg24530557_RNA5SP80	0.000362439	0.000591671	-0.514930256	M1	Female	trans
cg01558110_HMGN1P30	0.000362439	0.000591671	-0.420485667	M1	Female	trans
cg24329141_ZCRB1P1	0.000362439	0.000591671	-0.457934132	M1	Female	trans
cg22166977_DPPA4	0.00036244	0.000591671	-0.280745119	M1	Female	trans
cg15197135_CSTA	0.000362441	0.000591671	-0.396676239	M1	Female	trans
cg20683445_MRTFA-AS1	0.000362441	0.000591671	-0.337113774	M1	Female	trans
cg25529420_GPX5	0.000362441	0.000591671	0.678255023	M1	Female	trans
cg27065225_CAPN8	0.000362441	0.000591671	-0.421739581	M1	Female	trans
cg11223648_HSPE1P12	0.000362442	0.000591671	-0.547571467	M1	Female	trans
cg19155518_CYTH3	0.000362446	0.000591676	-0.482659554	M1	Female	trans
cg18701685_FAM242A	0.000362447	0.000591677	0.398863432	M1	Female	trans
cg27036347_POPDC3	0.000362448	0.000591677	-0.683756273	M1	Female	trans
cg08044704_HS3ST1	0.00036245	0.000591677	-0.493494659	M1	Female	trans
cg22595097_PMCH	0.000362451	0.000591677	-0.461599197	M1	Female	trans
cg14296394_ANHX	0.000362452	0.000591677	-0.533056533	M1	Female	trans
cg21966500_HPCAL4	0.000362452	0.000591677	0.392837496	M1	Female	trans
cg14492241_RN7SKP76	0.000362453	0.000591677	-0.465348236	M1	Female	trans
cg19827854_ENSG00000230459	0.000362456	0.000591677	-0.352559573	M1	Female	trans
cg19903071_LINC02567	0.000362456	0.000591677	-0.408368307	M1	Female	trans
cg19903071_MYOM3-AS1	0.000362456	0.000591677	-0.51680384	M1	Female	trans
cg19903071_HOXC5	0.000362456	0.000591677	-0.423551946	M1	Female	trans
cg19903071_ENSG00000230926	0.000362456	0.000591677	-0.653223597	M1	Female	trans
cg19903071_RNU6-317P	0.000362456	0.000591677	-0.488667586	M1	Female	trans
cg19903071_ENSG00000220076	0.000362456	0.000591677	-0.488667586	M1	Female	trans
cg19903071_MTND2P24	0.000362456	0.000591677	-0.728159038	M1	Female	trans
cg19903071_ENSG00000232115	0.000362456	0.000591677	-0.728159038	M1	Female	trans
cg19903071_ENSG00000239153	0.000362456	0.000591677	-0.728159038	M1	Female	trans
cg20733879_MS4A2	0.000362457	0.000591677	-0.375559461	M1	Female	trans
cg13337086_RN7SKP137	0.000362458	0.000591677	-0.619436876	M1	Female	trans
cg02931193_EIF4BP6	0.000362458	0.000591677	-0.559825487	M1	Female	trans
cg19810457_OR2A5	0.000362458	0.000591677	-0.574719356	M1	Female	trans
cg24347251_ENSG00000232450	0.000362459	0.000591679	-0.366775844	M1	Female	trans
cg27533637_ACSL6-AS1	0.000362462	0.000591683	-0.536448416	M1	Female	trans
cg24366036_ENSG00000234406	0.000362464	0.000591684	-0.524113612	M1	Female	trans
cg09855735_FXYD2	0.000362466	0.000591687	-0.393451577	M1	Female	trans
cg27056165_MIER1	0.000362466	0.000591687	-0.677052789	M1	Female	trans
cg27310092_SYT7	0.000362468	0.000591689	0.466153255	M1	Female	trans
cg02761835_BTF3P7	0.000362469	0.000591689	-0.343376181	M1	Female	trans
cg15001471_IGHV3-38	0.000362469	0.000591689	-0.395688897	M1	Female	trans
cg04492287_PLXNA1	0.000362472	0.00059169	-0.482934973	M1	Female	trans
cg20252529_BVES-AS1	0.000362473	0.00059169	-0.559391468	M1	Female	trans
cg15485670_ENSG00000232514	0.000362473	0.00059169	0.401237746	M1	Female	trans
cg13814351_RRBP1	0.000362473	0.00059169	-0.473516411	M1	Female	trans
cg05997357_AHNAK2	0.000362474	0.00059169	0.59634274	M1	Female	trans
cg05450979_PLEKHA6	0.000362474	0.00059169	-0.397069418	M1	Female	trans
cg25040746_IL12RB1	0.000362476	0.000591691	-0.487412802	M1	Female	trans
cg05199871_C3P1	0.000362476	0.000591691	0.593700221	M1	Female	trans
cg25399148_RBMS3-AS3	0.000362477	0.000591693	-0.340456865	M1	Female	trans
cg09651708_ENSG00000236248	0.00036248	0.000591696	-0.358579549	M1	Female	trans
cg03325667_RHBDL3	0.000362485	0.000591703	0.568368499	M1	Female	trans
cg24101364_BICC1	0.000362487	0.000591704	-0.422426874	M1	Female	trans
cg19649827_EIF4A1P1	0.000362488	0.000591704	-0.465583473	M1	Female	trans
cg18361467_KRT18P60	0.000362488	0.000591704	-0.410716229	M1	Female	trans
cg07583503_RN7SL692P	0.000362488	0.000591704	0.455871612	M1	Female	trans
cg12717664_ENSG00000224545	0.000362489	0.000591704	-0.478681162	M1	Female	trans
cg11593799_H2BW2	0.000362489	0.000591705	-0.455431575	M1	Female	trans
cg08655788_RNU6-1254P	0.000362493	0.000591709	0.583220331	M1	Female	trans
cg25348374_RN7SKP207	0.000362496	0.000591713	0.644795011	M1	Female	trans
cg02786370_UNC5B	0.000362497	0.000591713	0.536081347	M1	Female	trans
cg14864044_ELOVL2	0.000362497	0.000591713	-0.449403706	M1	Female	trans
cg25621215_TTTY2B	0.000362498	0.000591714	-0.552022322	M1	Female	trans
cg02302000_TMEM252	0.000362498	0.000591714	-0.785414099	M1	Female	trans
cg10284638_MIR1286	0.000362502	0.000591719	-0.352182017	M1	Female	trans
cg22843488_HMGCS1	0.000362504	0.000591722	-0.378699205	M1	Female	trans
cg00199007_TJP3	0.000362506	0.000591723	-0.424972303	M1	Female	trans
cg04750027_ZNF124	0.000362506	0.000591723	-0.430348365	M1	Female	trans
cg13095300_MIR30C2	0.000362509	0.000591727	-0.653785753	M1	Female	trans
cg10298896_S100A1	0.00036251	0.000591728	-0.427042842	M1	Female	trans
cg20131013_ENSG00000236864	0.000362512	0.000591728	-0.525272114	M1	Female	trans
cg23209353_ENSG00000234329	0.000362512	0.000591728	-0.384405151	M1	Female	trans
cg15985500_ENSG00000235994	0.000362513	0.000591729	-0.362821439	M1	Female	trans
cg07119434_C6orf141	0.000362514	0.000591729	-0.613606397	M1	Female	trans
cg20985399_MNX1	0.000362517	0.000591734	-0.525696692	M1	Female	trans
cg17839232_ENSG00000242140	0.000362518	0.000591735	-0.335872659	M1	Female	trans
cg22836400_ZNF679	0.000362519	0.000591735	1.678304253	M1	Female	trans
cg18834259_ENSG00000224888	0.000362523	0.000591741	0.431748696	M1	Female	trans
cg04667681_CBWD5	0.000362525	0.000591743	-0.408791289	M1	Female	trans
cg00066022_IFT74	0.000362527	0.000591746	-0.405724652	M1	Female	trans
cg14826752_FBLL1	0.00036253	0.00059175	-0.646627879	M1	Female	trans
cg11412853_FGF3	0.000362532	0.000591752	-0.434169174	M1	Female	trans
cg22804805_ADAM3A	0.000362532	0.000591752	-0.396943126	M1	Female	trans
cg03061930_ENSG00000229067	0.000362533	0.000591753	-0.488241541	M1	Female	trans
cg08950088_DRC1	0.000362535	0.000591754	-0.445323352	M1	Female	trans
cg12034111_ATP5MJ	0.000362537	0.000591757	-0.504804039	M1	Female	trans
cg08493356_CCDC196	0.000362538	0.000591757	0.39463609	M1	Female	trans
cg27290624_RPS4Y1	0.000362539	0.000591759	0.562914385	M1	Female	trans
cg09162333_DPM2	0.00036254	0.000591759	-0.535181643	M1	Female	trans
cg24866437_SH2D4B	0.000362541	0.000591759	-0.387630839	M1	Female	trans
cg13703714_ARFIP2	0.000362543	0.000591762	-0.399457147	M1	Female	trans
cg06761114_NLRP6	0.000362546	0.000591765	-0.555379419	M1	Female	trans
cg08167951_LINC02796	0.000362547	0.000591767	0.500897508	M1	Female	trans
cg24429037_ENSG00000224733	0.000362555	0.000591779	-0.425416213	M1	Female	trans
cg25212717_SYP	0.000362557	0.000591781	-0.592985483	M1	Female	trans
cg23070318_NRN1	0.000362558	0.000591781	-0.564167047	M1	Female	trans
cg06432604_UBE2Q2P1	0.000362559	0.000591781	-0.347713123	M1	Female	trans
cg12877532_LGMN	0.00036256	0.000591781	-0.399531131	M1	Female	trans
cg15016771_GRIK5	0.000362561	0.000591781	0.791325323	M1	Female	trans
cg14024242_PDIA3P2	0.000362561	0.000591781	-0.450294098	M1	Female	trans
cg26329715_EFNB1	0.000362561	0.000591781	-0.434487715	M1	Female	trans
cg01351387_ENSG00000227072	0.000362562	0.000591781	0.584820031	M1	Female	trans
cg03735043_AHSG	0.000362562	0.000591781	-0.330706913	M1	Female	trans
cg04056946_TMEM72	0.000362563	0.000591781	-0.381033178	M1	Female	trans
cg11138035_KLF2P2	0.000362563	0.000591781	-0.382364119	M1	Female	trans
cg24863484_RPL5P22	0.000362563	0.000591781	-0.302904408	M1	Female	trans
cg06736785_ERBIN	0.000362566	0.000591784	0.468193697	M1	Female	trans
cg00909976_OR11H13P	0.00036257	0.00059179	-3.931582635	M1	Female	trans
cg10411658_HMGB1P11	0.000362571	0.000591791	-0.365942918	M1	Female	trans
cg15166583_CDK17	0.000362574	0.000591794	-0.476781944	M1	Female	trans
cg01610685_ENSG00000226643	0.000362576	0.000591797	-0.427835268	M1	Female	trans
cg20505445_MROH7	0.000362577	0.000591798	-0.555797066	M1	Female	trans
cg05079074_RN7SKP15	0.000362578	0.000591799	-0.505074578	M1	Female	trans
cg20825109_ENSG00000226690	0.000362579	0.000591799	-0.470556328	M1	Female	trans
cg17338411_ENSG00000236118	0.000362585	0.000591808	-0.420918036	M1	Female	trans
cg17096979_RAG2	0.000362587	0.00059181	-0.308094581	M1	Female	trans
cg12981534_LINC02702	0.000362587	0.00059181	-0.523292967	M1	Female	trans
cg06074547_XIRP2	0.000362589	0.000591812	-0.39219351	M1	Female	trans
cg03220912_IGIP	0.000362589	0.000591812	-0.412257064	M1	Female	trans
cg26001001_RNU6-249P	0.000362591	0.000591813	-0.425676384	M1	Female	trans
cg02987199_RNU6-1100P	0.000362591	0.000591813	-1.165793586	M1	Female	trans
cg14039968_ENSG00000223402	0.000362592	0.000591813	-0.481325045	M1	Female	trans
cg23976437_GRK6P1	0.000362592	0.000591813	-0.392304658	M1	Female	trans
cg05715917_CREBL2	0.000362597	0.000591819	-0.461191296	M1	Female	trans
cg12214003_KRTAP2-3	0.000362598	0.000591819	0.040084274	M1	Female	trans
cg08324397_ENSG00000231187	0.000362599	0.000591819	-0.505060651	M1	Female	trans
cg06642012_RPEP2	0.000362599	0.000591819	-0.270936225	M1	Female	trans
cg13127920_RPSAP53	0.000362599	0.000591819	-0.586351498	M1	Female	trans
cg10953594_ENSG00000203565	0.0003626	0.00059182	0.619715308	M1	Female	trans
cg16792066_SRRM3	0.000362605	0.000591827	0.356307794	M1	Female	trans
cg04084749_SLIT1-AS1	0.000362606	0.000591827	0.620263129	M1	Female	trans
cg11889058_RNU6-903P	0.000362606	0.000591827	-0.408703367	M1	Female	trans
cg20615820_CTSC	0.000362607	0.000591828	-0.402965822	M1	Female	trans
cg11575912_HSPE1P11	0.000362608	0.000591828	0.457395452	M1	Female	trans
cg06621919_RBMS3-AS2	0.000362608	0.000591828	-0.377857993	M1	Female	trans
cg04493778_IGHA2	0.000362609	0.000591828	-0.256668284	M1	Female	trans
cg06194070_SNORA5A	0.00036261	0.000591829	0.512169871	M1	Female	trans
cg21318603_OR6E1P	0.000362613	0.000591833	-0.501204431	M1	Female	trans
cg25506215_FAM86MP	0.000362615	0.000591834	-0.594042358	M1	Female	trans
cg17608345_RNU6-1079P	0.000362615	0.000591834	-0.365346195	M1	Female	trans
cg19649827_CCNQP1	0.000362615	0.000591834	-0.320519775	M1	Female	trans
cg09506661_KRT8P25	0.000362616	0.000591834	-0.443909739	M1	Female	trans
cg12081434_TTBK1	0.000362617	0.000591835	-0.44677311	M1	Female	trans
cg03875668_ENSG00000228352	0.00036262	0.000591838	-0.549352067	M1	Female	trans
cg17866165_ENSG00000230603	0.00036262	0.000591838	-0.487686942	M1	Female	trans
cg13646545_OR8J3	0.00036262	0.000591838	-0.879043322	M1	Female	trans
cg01371313_RPSAP42	0.000362621	0.000591838	-0.592450418	M1	Female	trans
cg03266048_MYL2	0.000362622	0.000591838	-0.36442698	M1	Female	trans
cg24014805_OR52B4	0.000362623	0.000591838	-0.375366725	M1	Female	trans
cg24299929_TUBAL3	0.000362623	0.000591838	-0.503582537	M1	Female	trans
cg20540806_CELSR2	0.000362624	0.000591838	0.325040089	M1	Female	trans
cg04021697_ENSG00000241744	0.000362624	0.000591838	0.495283294	M1	Female	trans
cg19111078_EXOSC7	0.000362626	0.000591841	-0.41425575	M1	Female	trans
cg04315214_RPS12P15	0.000362629	0.000591844	-0.526769918	M1	Female	trans
cg13799853_NANOGP9	0.000362629	0.000591844	0.252298893	M1	Female	trans
cg17172334_CREB3L1	0.000362631	0.000591844	-0.467102002	M1	Female	trans
cg04513703_MTNR1B	0.000362632	0.000591844	-0.466295787	M1	Female	trans
cg07230864_SNORA5B	0.000362633	0.000591844	-0.403986193	M1	Female	trans
cg03559183_CCR5	0.000362633	0.000591844	-0.429852372	M1	Female	trans
cg20325560_ENSG00000230991	0.000362634	0.000591844	-0.488818415	M1	Female	trans
cg05579652_TRBV27	0.000362634	0.000591844	-0.425708816	M1	Female	trans
cg18211066_OR10D3	0.000362634	0.000591844	0.694691783	M1	Female	trans
cg03752932_PCSK4	0.000362634	0.000591844	-0.42829825	M1	Female	trans
cg11110036_ENSG00000228679	0.000362634	0.000591844	-0.465725588	M1	Female	trans
cg21473782_RNA5SP211	0.000362634	0.000591844	-0.418264698	M1	Female	trans
cg02466078_PAFAH1B2P1	0.000362635	0.000591844	-0.5495498	M1	Female	trans
cg13117582_JAM3	0.000362637	0.000591846	-0.520971307	M1	Female	trans
cg24429037_ENSG00000233926	0.000362641	0.000591851	-0.387803218	M1	Female	trans
cg25064854_SULT1A1	0.000362643	0.000591854	-0.370406741	M1	Female	trans
cg11155090_CLEC6A	0.000362644	0.000591855	-0.492808933	M1	Female	trans
cg10838380_UBE2E1-AS1	0.000362646	0.000591857	-0.400317184	M1	Female	trans
cg09192940_ENSG00000228280	0.000362649	0.000591861	-0.4135713	M1	Female	trans
cg03684644_ENSG00000232286	0.00036265	0.000591862	-0.674051142	M1	Female	trans
cg20033591_GUCA2B	0.000362654	0.000591868	-0.336363347	M1	Female	trans
cg14640477_MYH6	0.000362657	0.000591871	-0.429897248	M1	Female	trans
cg21248296_SLC9A2	0.00036266	0.000591875	-0.55400296	M1	Female	trans
cg00340919_OR2AF1P	0.000362661	0.000591876	-0.527165537	M1	Female	trans
cg12481893_ENSG00000228154	0.000362662	0.000591877	-0.425129492	M1	Female	trans
cg07173972_PIBF1	0.000362664	0.00059188	0.391444844	M1	Female	trans
cg18323824_LINC01639	0.000362665	0.000591881	-0.333109072	M1	Female	trans
cg02858625_ENSG00000226535	0.000362668	0.000591883	-0.478084198	M1	Female	trans
cg16792066_ENSG00000231324	0.000362668	0.000591883	0.366329018	M1	Female	trans
cg19772114_LINC02243	0.000362669	0.000591883	-0.453056081	M1	Female	trans
cg14084042_IGHV4-59	0.000362669	0.000591884	0.215693955	M1	Female	trans
cg18087761_PRMT6	0.000362672	0.000591887	-0.456967137	M1	Female	trans
cg04149381_PLA2G12AP2	0.000362673	0.000591888	-0.633490443	M1	Female	trans
cg16919093_TRBV5-5	0.000362674	0.000591888	-0.360973967	M1	Female	trans
cg01091214_ENSG00000103200	0.000362675	0.000591888	-0.44159284	M1	Female	trans
cg09197509_CHCHD4P4	0.000362675	0.000591888	-0.386035591	M1	Female	trans
cg08243048_LRRC3B	0.000362677	0.00059189	-0.459406831	M1	Female	trans
cg00472801_OSGIN1	0.000362677	0.00059189	-0.549254322	M1	Female	trans
cg27582739_MAGEA7P	0.00036268	0.000591894	0.670964312	M1	Female	trans
cg02680901_CD24P4	0.000362681	0.000591894	-0.484390313	M1	Female	trans
cg13188416_RN7SL303P	0.000362681	0.000591894	0.320622501	M1	Female	trans
cg06216261_CLPSL2	0.000362683	0.000591895	-0.321880987	M1	Female	trans
cg22717608_LINC00905	0.000362683	0.000591895	0.622377744	M1	Female	trans
cg24016523_ACTBP1	0.000362687	0.000591898	-0.34919047	M1	Female	trans
cg18634314_RNU1-89P	0.000362689	0.0005919	0.267616493	M1	Female	trans
cg17779085_RN7SL608P	0.000362689	0.0005919	-0.335052644	M1	Female	trans
cg07701610_COLGALT2	0.000362689	0.0005919	-0.459639487	M1	Female	trans
cg10005490_SERPINB11	0.00036269	0.0005919	-0.382776027	M1	Female	trans
cg12028326_POM121B	0.00036269	0.0005919	-0.470774106	M1	Female	trans
cg03910065_ENSG00000224762	0.000362691	0.0005919	0.344141737	M1	Female	trans
cg24304928_ENSG00000236015	0.000362692	0.0005919	-0.319809925	M1	Female	trans
cg24326223_SNORD69	0.000362693	0.000591902	-0.5567767	M1	Female	trans
cg19478400_ENSG00000236572	0.000362694	0.000591902	-0.526725251	M1	Female	trans
cg13274077_ENSG00000230704	0.000362695	0.000591903	0.492233517	M1	Female	trans
cg22806076_TMEM178A	0.000362696	0.000591905	-0.666873799	M1	Female	trans
cg14687118_ENSG00000221611	0.000362701	0.000591912	-0.400554673	M1	Female	trans
cg18291238_LTF	0.000362705	0.000591916	-0.289769432	M1	Female	trans
cg01016056_PDE4DIPP8	0.000362707	0.000591916	-0.451377695	M1	Female	trans
cg14575159_MAGEC3	0.000362707	0.000591916	0.114567838	M1	Female	trans
cg27105694_FAM228A	0.000362707	0.000591916	0.456215785	M1	Female	trans
cg12953599_RNA5SP325	0.000362707	0.000591916	0.419035797	M1	Female	trans
cg16405587_TRPC7	0.000362709	0.000591918	-0.30215567	M1	Female	trans
cg18941079_PAIP2B	0.000362709	0.000591918	-0.403431909	M1	Female	trans
cg03545635_GMNN	0.00036271	0.000591918	-0.516950094	M1	Female	trans
cg20229555_ENSG00000198491	0.000362711	0.000591919	-0.606373349	M1	Female	trans
cg12081434_SLC15A1	0.000362712	0.000591921	-0.366660705	M1	Female	trans
cg23634134_SMC1B	0.000362715	0.000591923	0.647196337	M1	Female	trans
cg20854758_FAM155B	0.000362719	0.00059193	-0.703178058	M1	Female	trans
cg21764190_RHNO1	0.000362722	0.000591934	0.489534502	M1	Female	trans
cg19648023_ENSG00000232622	0.000362722	0.000591934	-0.357087867	M1	Female	trans
cg02590715_TRBV8-2	0.000362724	0.000591935	-0.315163859	M1	Female	trans
cg26284196_ENSG00000228426	0.000362725	0.000591936	-0.48589045	M1	Female	trans
cg09045610_RNU6-285P	0.000362727	0.000591938	-1.058162307	M1	Female	trans
cg22475974_CERS3	0.000362728	0.00059194	-0.407791343	M1	Female	trans
cg12356249_SLC13A1	0.000362729	0.00059194	-0.308021373	M1	Female	trans
cg19675778_CNTN3	0.00036273	0.00059194	0.426256643	M1	Female	trans
cg09175462_CHCHD2P8	0.000362731	0.000591941	-0.374009765	M1	Female	trans
cg15633919_LPGAT1-AS1	0.000362732	0.000591941	-0.409552156	M1	Female	trans
cg16915057_ARMCX7P	0.000362732	0.000591941	-0.457275746	M1	Female	trans
cg27444020_CHCHD4P4	0.000362732	0.000591941	-0.403146292	M1	Female	trans
cg16792066_ADAM29	0.000362739	0.000591951	0.240575868	M1	Female	trans
cg12284268_CCL1	0.00036274	0.000591951	-0.452381839	M1	Female	trans
cg16310808_PRSS45P	0.000362741	0.000591951	-0.6334828	M1	Female	trans
cg16218562_ENSG00000238153	0.000362741	0.000591951	-0.49435885	M1	Female	trans
cg17296658_ENSG00000238207	0.000362742	0.000591951	-0.39179389	M1	Female	trans
cg15515197_GUCY1A2	0.000362744	0.000591953	0.555929389	M1	Female	trans
cg16476991_ENSG00000223728	0.000362744	0.000591953	0.583020486	M1	Female	trans
cg22714776_CXCL5	0.000362744	0.000591953	-0.495617232	M1	Female	trans
cg08898155_SNORA75	0.000362746	0.000591955	0.448329932	M1	Female	trans
cg09789229_ICAM1	0.000362748	0.000591957	-0.571534947	M1	Female	trans
cg01008267_RNU6-435P	0.000362749	0.000591957	-0.395833577	M1	Female	trans
cg11757122_HNRNPA1P28	0.00036275	0.000591958	-0.405870426	M1	Female	trans
cg26703758_RNU7-9P	0.00036275	0.000591958	0.46538224	M1	Female	trans
cg08151654_MROH2B	0.000362752	0.000591958	-0.44350709	M1	Female	trans
cg14774895_ENSG00000240963	0.000362752	0.000591958	-0.334584458	M1	Female	trans
cg23097845_RNU6-41P	0.000362752	0.000591958	0.773903162	M1	Female	trans
cg14609104_ENSG00000237550	0.000362755	0.000591961	-0.397006932	M1	Female	trans
cg15676015_VCX	0.000362756	0.000591962	0.290983073	M1	Female	trans
cg10864200_GADD45A	0.000362756	0.000591962	-0.468415557	M1	Female	trans
cg06322601_SH2B1	0.000362758	0.000591963	-0.391307067	M1	Female	trans
cg05577657_ENSG00000200753	0.000362759	0.000591965	-0.504602456	M1	Female	trans
cg01244571_PCSK1	0.000362761	0.000591967	-0.353778251	M1	Female	trans
cg18580450_ENSG00000228353	0.000362763	0.00059197	-0.398736838	M1	Female	trans
cg18966920_TUBB8P9	0.000362764	0.00059197	-0.402826351	M1	Female	trans
cg16589950_RNU6-1227P	0.000362764	0.00059197	-0.255015652	M1	Female	trans
cg23307143_RPS3AP37	0.000362766	0.000591971	-0.426539568	M1	Female	trans
cg15798563_AADACL4	0.000362767	0.000591971	-0.399376153	M1	Female	trans
ch.2.54406426R_PRTN3	0.000362767	0.000591971	0.282030803	M1	Female	trans
cg23878202_MYL6P4	0.000362767	0.000591971	-0.393507629	M1	Female	trans
cg19982758_MIR146B	0.000362768	0.000591971	-0.400233606	M1	Female	trans
cg18701685_HTR6	0.000362773	0.000591979	0.388113807	M1	Female	trans
cg08243048_CXCL3	0.000362776	0.000591983	-0.455665321	M1	Female	trans
cg22646074_ENSG00000224409	0.000362778	0.000591985	-0.437572978	M1	Female	trans
cg16115454_RNU1-31P	0.000362785	0.000591993	-0.60064732	M1	Female	trans
cg18087761_ZNF782	0.000362785	0.000591993	-0.417951557	M1	Female	trans
cg16866567_TNS4	0.000362787	0.000591995	0.442839114	M1	Female	trans
cg18343923_CD48	0.000362787	0.000591995	-0.357499122	M1	Female	trans
cg08983433_UPK1A	0.000362789	0.000591996	-0.504874804	M1	Female	trans
cg06803261_ENSG00000233632	0.000362789	0.000591996	-0.446602468	M1	Female	trans
cg10065823_SLCO1B1	0.000362791	0.000591998	0.557595901	M1	Female	trans
cg26598859_OR6K3	0.000362792	0.000591999	-0.455679734	M1	Female	trans
cg16515462_MIRLET7D	0.000362795	0.000592002	-0.47007347	M1	Female	trans
cg04665311_IL1RL1	0.000362796	0.000592003	-0.461579638	M1	Female	trans
cg11314630_GPLD1	0.000362798	0.000592004	-0.735316533	M1	Female	trans
cg02523263_MTND4LP13	0.000362798	0.000592004	-0.420974515	M1	Female	trans
cg07443778_GPC5-IT1	0.000362798	0.000592004	-0.444325752	M1	Female	trans
cg20540806_MIR874	0.000362799	0.000592005	0.275566664	M1	Female	trans
cg17414101_ELN	0.000362804	0.000592011	-0.413344075	M1	Female	trans
cg17121694_PCDH18	0.000362807	0.000592014	-0.349820818	M1	Female	trans
cg15635867_PTH2R	0.000362807	0.000592014	-0.473343956	M1	Female	trans
cg04767732_RN7SKP167	0.00036281	0.000592019	1.598683412	M1	Female	trans
cg25855415_DCAF15	0.000362811	0.000592019	0.459542003	M1	Female	trans
cg03734133_COA1	0.000362816	0.000592027	-0.382492637	M1	Female	trans
cg11993171_TBX20	0.000362822	0.000592034	-0.371443803	M1	Female	trans
cg25357918_LINC01921	0.000362822	0.000592034	-0.382370736	M1	Female	trans
cg12282100_RPS4XP7	0.000362824	0.000592037	0.295768185	M1	Female	trans
cg01512230_ENSG00000205584	0.000362824	0.000592037	-0.416817913	M1	Female	trans
cg17853667_ENSG00000230704	0.000362825	0.000592037	-0.440692355	M1	Female	trans
cg01003793_KIF7	0.000362825	0.000592037	-0.469480536	M1	Female	trans
cg22613809_LINC01100	0.000362828	0.000592039	-0.437331225	M1	Female	trans
cg25841491_ENSG00000230968	0.000362828	0.00059204	-0.195196424	M1	Female	trans
cg06087421_USP9Y	0.00036283	0.000592041	0.734451227	M1	Female	trans
cg10653573_DMBT1	0.000362832	0.000592044	-0.228065003	M1	Female	trans
cg20614067_ENSG00000227499	0.000362836	0.000592048	-0.368102694	M1	Female	trans
cg06175279_ENSG00000206878	0.000362836	0.000592048	-0.50650621	M1	Female	trans
cg21287367_ENSG00000236095	0.000362837	0.000592049	-0.465305055	M1	Female	trans
cg10377685_RRM2P3	0.000362839	0.00059205	-0.402487725	M1	Female	trans
cg25192647_RPS27P18	0.000362839	0.00059205	-0.422836715	M1	Female	trans
cg09627874_ZDHHC21	0.000362839	0.00059205	0.407543127	M1	Female	trans
cg16252448_ENSG00000229389	0.000362841	0.000592052	-0.583980885	M1	Female	trans
cg14229362_OR5D17P	0.000362845	0.000592056	0.464512473	M1	Female	trans
cg14229362_OR4K6P	0.000362845	0.000592056	0.464512473	M1	Female	trans
cg14229362_OR10T2	0.000362845	0.000592056	0.380696013	M1	Female	trans
cg17629244_B3GALT5	0.000362846	0.000592057	-0.30897262	M1	Female	trans
cg04208996_RCOR2	0.000362847	0.000592057	0.468486847	M1	Female	trans
cg11464074_ACTBP6	0.000362849	0.000592059	-0.585442494	M1	Female	trans
cg13856652_SLC15A4	0.00036285	0.000592059	-0.410124402	M1	Female	trans
cg01028000_LINC02783	0.00036285	0.000592059	-0.457793195	M1	Female	trans
cg02172724_TRIM35	0.000362853	0.000592063	-0.514069113	M1	Female	trans
cg02501182_FOXI3	0.000362856	0.000592066	-0.491883927	M1	Female	trans
cg21078196_TOMM22P2	0.000362856	0.000592066	-0.286557791	M1	Female	trans
cg14044167_SPRR4	0.000362859	0.000592072	-0.499835285	M1	Female	trans
cg25104868_RSRP1	0.00036286	0.000592072	-0.482640951	M1	Female	trans
cg09814167_ENSG00000240777	0.000362863	0.000592076	-0.384296449	M1	Female	trans
cg24405307_PTCHD3P3	0.000362867	0.00059208	0.447426085	M1	Female	trans
cg02234216_NOS1AP	0.000362868	0.000592082	-0.536439087	M1	Female	trans
cg14170201_TENT5A	0.000362868	0.000592082	-0.600266139	M1	Female	trans
cg01617955_RN7SL38P	0.000362869	0.000592082	-0.534140188	M1	Female	trans
cg15122841_RARRES2P3	0.000362871	0.000592084	-0.360654751	M1	Female	trans
cg14649060_ENSG00000226134	0.000362872	0.000592085	-0.472746239	M1	Female	trans
cg09994553_OR10V1	0.000362874	0.000592087	0.459693303	M1	Female	trans
cg21766141_RNU5B-2P	0.000362878	0.000592093	-0.326413377	M1	Female	trans
cg10411658_FOXP2	0.00036288	0.000592093	-0.408592317	M1	Female	trans
cg12568217_NAT16	0.00036288	0.000592093	0.262115946	M1	Female	trans
cg00912942_ENSG00000230953	0.00036288	0.000592093	-0.669564125	M1	Female	trans
cg23370710_ENSG00000232603	0.00036288	0.000592093	-0.690134012	M1	Female	trans
cg21167956_IQCA1-AS1	0.000362881	0.000592094	-0.444403974	M1	Female	trans
cg15109916_ANKZF1	0.000362884	0.000592097	-0.479844085	M1	Female	trans
cg19316173_RNA5S8	0.000362885	0.000592097	-0.438849435	M1	Female	trans
cg00879723_ANAPC15	0.000362886	0.000592099	-0.620619548	M1	Female	trans
cg20241816_SEC62-AS1	0.000362888	0.000592099	-0.437028124	M1	Female	trans
cg20257553_RBMY1J	0.000362888	0.000592099	0.595098635	M1	Female	trans
cg00199007_ZNF418	0.000362888	0.000592099	0.381635707	M1	Female	trans
cg24697911_SNORD51	0.000362889	0.000592099	0.54141177	M1	Female	trans
cg16811771_RN7SL241P	0.000362889	0.000592099	-0.425026994	M1	Female	trans
cg09781987_LINC01389	0.00036289	0.000592099	-0.496492062	M1	Female	trans
cg27357675_SEMA4B	0.000362891	0.0005921	-0.459520092	M1	Female	trans
cg00199007_HSD3B7	0.000362892	0.0005921	-0.446555319	M1	Female	trans
cg17266780_MXRA8	0.000362892	0.0005921	-0.373467473	M1	Female	trans
cg23296792_ENSG00000229239	0.000362894	0.000592103	0.528738121	M1	Female	trans
cg02769614_FAM96AP1	0.000362897	0.000592106	-0.597015577	M1	Female	trans
cg15197135_LRFN5	0.000362899	0.000592107	-0.444082366	M1	Female	trans
cg19380371_KRT39	0.000362899	0.000592107	-0.444773862	M1	Female	trans
cg09186667_NLRP7	0.0003629	0.000592107	-0.386588072	M1	Female	trans
cg12707723_NDUFA11	0.0003629	0.000592107	-0.425587346	M1	Female	trans
cg23727505_TRBV6-5	0.0003629	0.000592107	-0.49295293	M1	Female	trans
cg23238869_FLVCR2	0.000362902	0.00059211	-0.45104315	M1	Female	trans
cg04112961_SFN	0.000362904	0.000592111	-1.931416667	M1	Female	trans
cg11916219_MMP25	0.000362906	0.000592114	0.373864923	M1	Female	trans
cg20945463_HCAR1	0.000362907	0.000592114	-0.435481835	M1	Female	trans
cg09080788_USP9YP27	0.000362907	0.000592114	-0.632715091	M1	Female	trans
cg17121694_RNU6-1011P	0.000362907	0.000592114	-0.339993595	M1	Female	trans
cg04343263_HSPA6	0.000362908	0.000592114	-0.426677522	M1	Female	trans
cg23238869_TCIM	0.000362911	0.000592118	-0.40889465	M1	Female	trans
cg09586646_LINC00661	0.000362912	0.000592119	0.53536732	M1	Female	trans
cg04279695_POLR2A	0.000362913	0.000592119	0.398670066	M1	Female	trans
cg07235343_C9orf147	0.000362914	0.00059212	-0.368728778	M1	Female	trans
cg04826071_ENSG00000235546	0.000362914	0.00059212	0.295377548	M1	Female	trans
cg08348957_KRTAP6-1	0.000362916	0.000592122	-0.379813383	M1	Female	trans
cg19597111_HRK	0.000362919	0.000592126	-0.536145754	M1	Female	trans
cg26930498_BOLA3P4	0.000362919	0.000592126	-0.479240952	M1	Female	trans
cg03119028_ENSG00000230790	0.000362921	0.000592127	0.396011929	M1	Female	trans
cg07648340_RPL23AP2	0.000362921	0.000592127	-0.649805139	M1	Female	trans
cg01604152_OR2J2	0.000362922	0.000592128	-0.728893939	M1	Female	trans
cg23314071_PMCH	0.000362923	0.000592128	-0.701109017	M1	Female	trans
cg20824989_SLC12A7	0.000362924	0.000592129	-0.470443445	M1	Female	trans
cg04751533_KCNK7	0.000362926	0.00059213	-0.491873052	M1	Female	trans
cg12855906_TRAJ58	0.000362926	0.00059213	-0.546616072	M1	Female	trans
cg23238869_GIMAP4	0.000362927	0.00059213	-0.435853044	M1	Female	trans
cg19546703_OR52B5P	0.000362927	0.00059213	-0.605803212	M1	Female	trans
cg14085477_CELA2B	0.000362929	0.000592133	-0.4819711	M1	Female	trans
cg06736785_GP9	0.00036293	0.000592133	-0.512951192	M1	Female	trans
cg16542473_PARD6G	0.000362931	0.000592133	-0.546602758	M1	Female	trans
cg22217860_NIP7P2	0.000362932	0.000592135	0.517700263	M1	Female	trans
cg23541923_NDUFA4P1	0.000362935	0.000592139	-0.64234871	M1	Female	trans
cg23710890_SRSF11	0.000362937	0.000592141	-0.511019109	M1	Female	trans
cg15702483_CFL1P7	0.000362939	0.000592144	-0.350617213	M1	Female	trans
cg11850659_KLK9	0.000362942	0.000592146	-0.561011688	M1	Female	trans
cg18372600_TGM2	0.000362942	0.000592146	-0.39125534	M1	Female	trans
cg06502685_ADRA1D	0.000362943	0.000592147	-0.51124153	M1	Female	trans
cg09162333_IL34	0.000362944	0.000592147	-0.502267004	M1	Female	trans
cg17961163_TCHH	0.000362944	0.000592147	0.70323602	M1	Female	trans
cg09798673_KRTAP2-4	0.000362946	0.000592149	-0.141898151	M1	Female	trans
cg23352245_EIF4BP2	0.000362947	0.00059215	-0.401723009	M1	Female	trans
cg14972576_SPTBN1-AS1	0.000362948	0.00059215	-0.648359986	M1	Female	trans
cg10043085_RN7SKP1	0.000362953	0.000592157	-0.371229897	M1	Female	trans
cg12307698_RNU6-10P	0.000362953	0.000592157	0.289342907	M1	Female	trans
cg21616683_PIWIL3	0.000362954	0.000592157	-0.371699929	M1	Female	trans
cg14621217_RNU6-290P	0.000362958	0.000592162	0.513781553	M1	Female	trans
cg03015956_ANKH	0.000362959	0.000592164	-0.387258554	M1	Female	trans
cg17790037_RNU6-1263P	0.000362964	0.00059217	0.65005129	M1	Female	trans
cg01777786_ENSG00000241539	0.000362964	0.00059217	-0.430317066	M1	Female	trans
cg14397919_PLA2G2C	0.000362965	0.00059217	-0.454497338	M1	Female	trans
cg11390628_ATP10B	0.000362965	0.00059217	-0.668105947	M1	Female	trans
cg24823308_SNORA3C	0.000362966	0.00059217	-0.484077752	M1	Female	trans
cg10296718_ENSG00000231791	0.000362966	0.00059217	-0.356436248	M1	Female	trans
cg10240127_LILRA5	0.000362967	0.00059217	-0.507453187	M1	Female	trans
cg09789229_DUSP2	0.000362968	0.00059217	-0.507095675	M1	Female	trans
cg05373251_DEFB108F	0.000362968	0.00059217	-0.613812644	M1	Female	trans
cg04152562_ZNF29P	0.000362969	0.00059217	-0.576164995	M1	Female	trans
cg19564375_PPIAP90	0.000362969	0.000592171	-0.397066465	M1	Female	trans
cg13848087_MYRIP	0.000362975	0.000592179	-0.30758701	M1	Female	trans
cg19412031_TSGA10IP	0.000362979	0.000592184	-0.349129069	M1	Female	trans
cg23587192_BIN2P1	0.00036298	0.000592186	-0.530859928	M1	Female	trans
cg20820810_CSP1	0.000362981	0.000592187	-1.107809344	M1	Female	trans
cg06690353_ARHGEF15	0.000362984	0.00059219	-0.475737	M1	Female	trans
cg07362283_CLEC18C	0.000362988	0.00059219	-0.554612809	M1	Female	trans
cg03741931_ENSG00000223861	0.000362989	0.00059219	-0.330638711	M1	Female	trans
cg01817521_ILK	0.000362989	0.00059219	-0.419166642	M1	Female	trans
cg26361533_Y_RNA	0.000362989	0.00059219	0.588435958	M1	Female	trans
cg03703960_TMEM114	0.000362991	0.00059219	-0.529515691	M1	Female	trans
cg26722534_ENSG00000231187	0.000362991	0.00059219	0.529911637	M1	Female	trans
cg24267017_HBA1	0.000362992	0.00059219	-0.287480881	M1	Female	trans
cg07207099_LNPK	0.000362994	0.00059219	0.321485041	M1	Female	trans
cg00459997_ENSG00000227192	0.000362994	0.00059219	-0.523413286	M1	Female	trans
cg08414407_SLC25A21	0.000362995	0.00059219	-0.670087984	M1	Female	trans
cg12675670_ASB17	0.000362996	0.00059219	-0.327966982	M1	Female	trans
cg12675670_HMGN2P13	0.000362996	0.00059219	-0.247518245	M1	Female	trans
cg12675670_HMGB1P18	0.000362996	0.00059219	-0.648604862	M1	Female	trans
cg12675670_PRELID1P7	0.000362996	0.00059219	-0.648604862	M1	Female	trans
cg12675670_PNLIP	0.000362996	0.00059219	-0.648604862	M1	Female	trans
cg12675670_MIR670HG	0.000362996	0.00059219	-0.648604862	M1	Female	trans
cg12675670_GTF2IP2	0.000362996	0.00059219	-0.648604862	M1	Female	trans
cg12675670_CXorf66	0.000362996	0.00059219	-0.648604862	M1	Female	trans
cg12675670_ENSG00000213068	0.000362996	0.00059219	-0.648604862	M1	Female	trans
cg12675670_U3	0.000362996	0.00059219	-0.648604862	M1	Female	trans
cg12675670_RAB1AP2	0.000362996	0.00059219	-0.581856405	M1	Female	trans
cg05396439_LINC01427	0.000362996	0.00059219	-1.673033605	M1	Female	trans
cg23893635_FAR2P2	0.000362999	0.000592193	-0.37636396	M1	Female	trans
cg04544994_ENSG00000230010	0.000363004	0.000592201	-0.524867146	M1	Female	trans
cg16181973_FBLN1	0.000363005	0.000592201	-0.45092596	M1	Female	trans
cg01172235_ENSG00000229425	0.000363005	0.000592201	-0.326543196	M1	Female	trans
cg27622369_ENSG00000228559	0.000363005	0.000592201	-0.36953096	M1	Female	trans
cg13635007_TTN-AS1	0.000363007	0.000592203	0.50243892	M1	Female	trans
cg26250046_ZNF547	0.000363009	0.000592205	-0.437235975	M1	Female	trans
cg00199007_SH3BGRL3	0.000363014	0.000592212	-0.468690885	M1	Female	trans
cg00509649_C4BPB	0.000363015	0.000592214	-0.617704457	M1	Female	trans
cg18266472_WARS2-IT1	0.000363017	0.000592216	0.346056	M1	Female	trans
cg13019502_RPL12P3	0.000363018	0.000592216	0.578818379	M1	Female	trans
cg07330481_C1DP2	0.000363018	0.000592216	-0.371193145	M1	Female	trans
cg21158935_RPL32P26	0.000363028	0.00059223	0.5291818	M1	Female	trans
cg20007245_LYG1	0.000363029	0.000592231	0.424685903	M1	Female	trans
cg04421271_Y_RNA	0.000363032	0.000592234	0.458699375	M1	Female	trans
cg00340919_LINC01282	0.000363033	0.000592236	-0.486362653	M1	Female	trans
cg17278496_ENSG00000236634	0.000363034	0.000592237	0.41117873	M1	Female	trans
cg11619434_ISG20	0.000363037	0.000592239	-0.38342232	M1	Female	trans
cg18720828_PLEKHA8	0.000363038	0.00059224	-0.387900122	M1	Female	trans
cg27065225_TSPAN10	0.00036304	0.000592243	-0.495824422	M1	Female	trans
cg18966920_ENSG00000235795	0.000363041	0.000592243	-0.527840806	M1	Female	trans
cg05395063_PAX7	0.000363041	0.000592243	-0.57600903	M1	Female	trans
cg12227401_EIF1P2	0.000363043	0.000592244	0.488591017	M1	Female	trans
cg22023826_RNU6-485P	0.000363045	0.000592248	-0.391022441	M1	Female	trans
cg26307193_DHCR24	0.000363046	0.000592248	-0.394732189	M1	Female	trans
cg14509967_ZNF449	0.000363047	0.000592248	0.319266112	M1	Female	trans
cg06880767_ATF4P3	0.000363047	0.000592248	-0.403817237	M1	Female	trans
cg20252529_FGF14	0.000363049	0.00059225	-0.51841719	M1	Female	trans
cg01479912_FOXN3P1	0.000363049	0.00059225	0.366697609	M1	Female	trans
cg25757115_PAK6	0.000363052	0.000592254	-0.470238892	M1	Female	trans
cg13678787_F9	0.000363054	0.000592256	-0.358327588	M1	Female	trans
cg22702814_USPL1	0.000363059	0.000592263	-0.35231834	M1	Female	trans
cg15672365_RN7SKP108	0.00036306	0.000592264	-0.613347912	M1	Female	trans
cg00740718_AKAP1	0.000363062	0.000592266	-0.589776751	M1	Female	trans
cg23238869_MMP9	0.000363063	0.000592266	-0.438958179	M1	Female	trans
cg25033405_TMEM31	0.000363068	0.000592274	-0.492862924	M1	Female	trans
cg11270687_TSGA10IP	0.00036307	0.000592276	-0.491584439	M1	Female	trans
cg01666490_RNU6-777P	0.00036307	0.000592276	-0.464658866	M1	Female	trans
cg08821973_RNU6-414P	0.000363071	0.000592276	-0.408975104	M1	Female	trans
cg12283439_INHBA	0.000363071	0.000592276	-0.347048812	M1	Female	trans
cg04666037_BRAFP1	0.000363073	0.000592278	-0.479271789	M1	Female	trans
cg06619035_SNORA7B	0.000363076	0.000592283	-0.461965488	M1	Female	trans
cg24429037_FSIP2	0.000363077	0.000592283	-0.390374066	M1	Female	trans
cg18266472_PRG4	0.000363081	0.000592288	0.316913182	M1	Female	trans
cg22160267_B2M	0.000363082	0.000592289	0.663413655	M1	Female	trans
cg09165004_SNORA62	0.000363085	0.000592292	0.351310896	M1	Female	trans
cg21266943_NAALADL2-AS2	0.000363086	0.000592292	0.502255226	M1	Female	trans
cg02584756_ENSG00000243517	0.000363087	0.000592293	-0.620250835	M1	Female	trans
cg04571903_RAB11AP1	0.000363088	0.000592295	-0.494214213	M1	Female	trans
cg23806703_ZNF888	0.000363089	0.000592295	-0.446799438	M1	Female	trans
cg26243156_LMX1A-AS1	0.00036309	0.000592296	-0.292751965	M1	Female	trans
cg03734133_MGST2	0.000363093	0.0005923	-0.397593447	M1	Female	trans
cg13632595_RNU6-607P	0.000363095	0.000592303	0.286569538	M1	Female	trans
cg10064029_HAPLN1	0.000363098	0.000592307	-0.414999327	M1	Female	trans
cg15082166_TRGV11	0.000363099	0.000592307	-0.508008705	M1	Female	trans
cg16707092_ENSG00000228862	0.000363099	0.000592307	-0.513693932	M1	Female	trans
cg19718309_ENSG00000232174	0.000363101	0.000592307	0.456314323	M1	Female	trans
cg01520578_LGALS12	0.000363101	0.000592307	-0.602462223	M1	Female	trans
cg23398596_GPSM3	0.000363101	0.000592307	-0.528169628	M1	Female	trans
cg16068812_ASB14	0.000363102	0.000592307	0.439001342	M1	Female	trans
cg01573457_LINC00355	0.000363103	0.000592307	0.505029939	M1	Female	trans
cg03283042_SCD	0.000363104	0.000592308	-0.409424628	M1	Female	trans
