## Supplementary Tables for "Sex-stratified and interaction multi-omics analysis of DNA methylation and gene expression in asthma": Table_Supplementary Table S2d.csv (part 46 of 75)

Pair_clean	pvalue	FDR	beta	Model	Sex	Type	Table S2d. Asthma-specific trans-expression quantitative trait methylation (trans-eQTM) associations identified in the female-specific analysis
cg13024511_DUSP5P1	0.000363105	0.000592309	-0.337264131	M1	Female	trans
cg16549694_LINC01644	0.000363108	0.000592314	-0.61828195	M1	Female	trans
cg17454173_ENSG00000237349	0.000363111	0.000592317	-0.466144547	M1	Female	trans
cg25243455_SNHG5	0.000363113	0.000592319	0.479773738	M1	Female	trans
cg06548827_TAGAP	0.000363115	0.000592322	-0.488886888	M1	Female	trans
cg03182917_CLDN2	0.000363121	0.00059233	0.390510923	M1	Female	trans
cg03886687_GAPDHP15	0.000363121	0.00059233	0.653578203	M1	Female	trans
cg00919118_RIPPLY2	0.000363121	0.00059233	0.362594209	M1	Female	trans
cg22738686_KRTAP12-4	0.000363122	0.00059233	0.689143317	M1	Female	trans
cg09021471_ENSG00000223808	0.000363122	0.00059233	0.51548156	M1	Female	trans
cg15865722_IGKV3D-15	0.000363124	0.000592332	-0.203819151	M1	Female	trans
cg04498418_ZC3H18	0.000363126	0.000592334	-0.654549387	M1	Female	trans
cg18927032_IGDCC3	0.000363126	0.000592334	-0.505213296	M1	Female	trans
cg16503053_CCDC83	0.000363127	0.000592334	-0.528210127	M1	Female	trans
cg06736785_GRWD1	0.000363131	0.000592339	-0.509071513	M1	Female	trans
cg10695105_SREBF2-AS1	0.000363131	0.000592339	-0.4378269	M1	Female	trans
cg13817083_LINC00840	0.000363133	0.000592341	-0.27629051	M1	Female	trans
cg02096758_VWC2L-IT1	0.000363134	0.000592342	-0.660713129	M1	Female	trans
cg06736785_RPAP3	0.000363136	0.000592343	0.484279097	M1	Female	trans
cg17714010_RPL24P7	0.000363136	0.000592343	-0.577477252	M1	Female	trans
cg23422587_CDV3P1	0.000363137	0.000592343	0.492684672	M1	Female	trans
cg19732057_ZDHHC18	0.000363138	0.000592344	-0.468654299	M1	Female	trans
cg04983687_NPY5R	0.00036314	0.000592347	-0.512979539	M1	Female	trans
cg08082694_RPS20P1	0.000363141	0.000592348	-0.361171376	M1	Female	trans
cg13871921_RNF217-AS1	0.000363143	0.00059235	-0.594460599	M1	Female	trans
cg20369573_TCP11X2	0.000363144	0.00059235	-0.443416802	M1	Female	trans
cg11593799_ENSG00000229509	0.000363145	0.00059235	-0.560539671	M1	Female	trans
cg04295815_FHDC1	0.000363145	0.00059235	-0.492953365	M1	Female	trans
cg19349362_MNX1	0.000363145	0.00059235	-0.691224675	M1	Female	trans
cg00490039_ENSG00000236583	0.000363147	0.000592352	-0.624085889	M1	Female	trans
cg17296658_LINC01529	0.000363147	0.000592352	-0.383180643	M1	Female	trans
cg19913815_ENSG00000242659	0.00036315	0.000592355	1.878730179	M1	Female	trans
cg14990842_DHRS2	0.000363152	0.000592357	-0.530738918	M1	Female	trans
cg06548827_PDE4B	0.000363153	0.000592359	-0.453684354	M1	Female	trans
cg21000599_RPL36AP21	0.000363154	0.000592359	-0.472823187	M1	Female	trans
cg17703391_ATP5MC1P1	0.000363156	0.000592362	0.693369094	M1	Female	trans
cg00777702_RNA5SP91	0.000363158	0.000592364	0.574808667	M1	Female	trans
cg00837832_CCDC74A	0.000363159	0.000592365	-0.493983175	M1	Female	trans
cg19351336_FGF16	0.00036316	0.000592366	-0.471603303	M1	Female	trans
cg09495418_ENSG00000232642	0.000363161	0.000592366	0.503578667	M1	Female	trans
cg11478607_LYG1	0.000363167	0.000592374	0.409442854	M1	Female	trans
cg11016764_BTF3P8	0.000363167	0.000592374	-0.452164255	M1	Female	trans
cg22646311_RTKN2	0.000363168	0.000592374	0.372307914	M1	Female	trans
cg02218418_ENSG00000225148	0.000363168	0.000592374	-0.403695727	M1	Female	trans
cg01570309_RN7SL692P	0.000363169	0.000592374	0.399002752	M1	Female	trans
cg26498966_ENSG00000228933	0.00036317	0.000592374	-0.272198079	M1	Female	trans
cg16139000_LINC00158	0.000363171	0.000592374	0.546989252	M1	Female	trans
cg23817672_RNU6-28P	0.000363171	0.000592374	-0.459665009	M1	Female	trans
cg07140767_C4B	0.000363171	0.000592374	0.595784955	M1	Female	trans
cg09391279_RNU6-921P	0.000363171	0.000592374	-0.354593039	M1	Female	trans
cg09108044_ENSG00000227365	0.000363173	0.000592375	0.701491156	M1	Female	trans
cg17644889_DNTT	0.000363173	0.000592375	-0.423969356	M1	Female	trans
cg08880327_ATP1B4	0.000363175	0.000592375	-0.356424402	M1	Female	trans
cg01264919_TMEM185AP1	0.000363175	0.000592375	-0.347055271	M1	Female	trans
cg24753662_SLC34A3	0.000363175	0.000592375	-0.491984966	M1	Female	trans
cg12089094_GLT8D2	0.000363178	0.000592378	-0.655197402	M1	Female	trans
cg00090697_TMEM236	0.000363178	0.000592378	-0.438388123	M1	Female	trans
cg23929546_LINC01516	0.000363181	0.000592382	-0.317421808	M1	Female	trans
cg08315421_ENSG00000235347	0.000363184	0.000592385	-0.453545245	M1	Female	trans
cg08802984_SLC2A14	0.000363184	0.000592385	-0.574876994	M1	Female	trans
cg01521225_ATXN7L2	0.000363185	0.000592385	-0.476840822	M1	Female	trans
cg25855415_ENSG00000223461	0.000363185	0.000592385	0.446396044	M1	Female	trans
cg27543695_OR2H1	0.000363187	0.000592388	-0.396925357	M1	Female	trans
cg25192647_IPPKP1	0.000363188	0.000592388	-0.281217365	M1	Female	trans
cg10326138_RPL7L1P8	0.000363192	0.000592394	-0.230285116	M1	Female	trans
cg18844029_ENSG00000231187	0.000363193	0.000592395	-0.48563767	M1	Female	trans
cg08247359_SLC17A9	0.000363194	0.000592395	-0.42512311	M1	Female	trans
cg00719373_CPA3	0.000363199	0.000592401	-0.373819093	M1	Female	trans
cg01348799_POTEC	0.000363199	0.000592401	0.442216161	M1	Female	trans
cg25855415_PELI3	0.0003632	0.000592401	0.459367135	M1	Female	trans
cg14181874_AQP7P2	0.0003632	0.000592401	-0.30391162	M1	Female	trans
cg01325655_OR56B2P	0.000363201	0.000592402	0.564283275	M1	Female	trans
cg12067981_RNA5S12	0.000363204	0.000592406	-0.504947402	M1	Female	trans
cg08268925_EZH2P1	0.000363206	0.000592408	-0.396865843	M1	Female	trans
cg03513472_FRMD4B	0.000363207	0.000592409	-0.727468758	M1	Female	trans
cg23073140_SLC17A7	0.000363211	0.000592415	-0.331269902	M1	Female	trans
cg14182120_MAGEB5	0.000363212	0.000592415	-0.51700918	M1	Female	trans
cg07173972_HMG20B	0.000363213	0.000592416	-0.401438247	M1	Female	trans
cg00247094_IGKV3-20	0.000363214	0.000592416	-0.184404734	M1	Female	trans
cg23911553_RPL5P28	0.000363214	0.000592416	-0.48369313	M1	Female	trans
cg21110711_CYCSP5	0.000363214	0.000592416	0.47882565	M1	Female	trans
cg03220912_UBL5	0.000363217	0.000592419	-0.444161174	M1	Female	trans
cg06282009_UQCRC2P1	0.000363218	0.00059242	-0.443954883	M1	Female	trans
cg11911060_POU2F2	0.000363219	0.00059242	-0.491642962	M1	Female	trans
cg12600174_ZNF44	0.00036322	0.000592421	0.436270695	M1	Female	trans
cg07102783_ENSG00000240934	0.000363221	0.000592422	-0.490809325	M1	Female	trans
cg10987992_ENSG00000225869	0.000363224	0.000592425	-0.484646151	M1	Female	trans
cg12878716_UNC119	0.000363224	0.000592425	-0.753285172	M1	Female	trans
cg24479590_ATP6V0C	0.000363225	0.000592426	-0.502042464	M1	Female	trans
cg19147015_RNA5SP110	0.000363227	0.000592429	-0.386647908	M1	Female	trans
cg23422587_OR4K14	0.000363238	0.000592445	0.536467731	M1	Female	trans
cg21133255_DHFRP3	0.00036324	0.000592447	-0.529120014	M1	Female	trans
cg08083251_ENSG00000236425	0.000363243	0.000592451	-0.460176368	M1	Female	trans
cg23888215_RNU6-407P	0.000363243	0.000592451	-0.345452263	M1	Female	trans
cg06854495_HYAL4	0.000363245	0.000592453	-0.447926597	M1	Female	trans
cg05994561_ENSG00000226952	0.000363246	0.000592453	-0.460936404	M1	Female	trans
cg03620587_ENSG00000232358	0.00036325	0.000592459	-0.452402792	M1	Female	trans
cg07944745_ECI2-DT	0.00036325	0.000592459	-0.425652295	M1	Female	trans
cg14296394_RN7SL33P	0.000363252	0.00059246	-0.285227048	M1	Female	trans
cg06880767_CRYBG2	0.000363253	0.000592461	-0.426693436	M1	Female	trans
cg12419431_ENSG00000241307	0.000363255	0.000592464	-0.523471206	M1	Female	trans
cg19412031_PKN3	0.000363256	0.000592464	-0.425312745	M1	Female	trans
cg24232370_SNX30	0.000363258	0.000592467	-0.611223207	M1	Female	trans
cg20802509_EDA	0.000363259	0.000592469	0.443593566	M1	Female	trans
cg03238516_GAPDHP45	0.000363263	0.000592472	-0.473239257	M1	Female	trans
cg01791737_RAB9B	0.000363263	0.000592472	0.289511477	M1	Female	trans
cg24479590_TBC1D9B	0.000363263	0.000592472	-0.493111435	M1	Female	trans
cg05921384_HHLA1	0.000363264	0.000592472	-0.41700406	M1	Female	trans
cg08662043_HAO1	0.000363267	0.000592474	-0.383387997	M1	Female	trans
cg20498175_ENSG00000234626	0.000363267	0.000592474	-0.584965588	M1	Female	trans
cg11416102_MTND4P1	0.000363268	0.000592474	-0.417220453	M1	Female	trans
cg20112827_ZNF777	0.000363269	0.000592474	-0.441846954	M1	Female	trans
cg07784793_ENSG00000213661	0.000363269	0.000592474	-0.582859362	M1	Female	trans
cg02541251_GPR148	0.000363269	0.000592474	-0.389172509	M1	Female	trans
cg02541251_LINC00400	0.000363269	0.000592474	-0.670373016	M1	Female	trans
cg01086039_ENSG00000235021	0.000363269	0.000592474	-0.512694385	M1	Female	trans
cg21748742_ZNF705A	0.00036327	0.000592474	-0.607215921	M1	Female	trans
cg03741862_ENSG00000230831	0.00036327	0.000592474	0.377965276	M1	Female	trans
cg08880327_PAGE2	0.000363271	0.000592474	-0.414347232	M1	Female	trans
cg19408572_TMOD2	0.000363271	0.000592474	0.586145697	M1	Female	trans
cg03038245_ENSG00000223977	0.000363273	0.000592475	-0.21488025	M1	Female	trans
cg14181874_ENSG00000241179	0.000363275	0.000592477	-0.361127692	M1	Female	trans
cg13121357_LCT-AS1	0.000363275	0.000592478	-0.424848667	M1	Female	trans
cg25864987_PRSS33	0.000363276	0.000592478	-0.260794933	M1	Female	trans
cg12149851_SNORD56B	0.000363276	0.000592478	-0.554071216	M1	Female	trans
cg04940822_TUBAL3	0.000363279	0.000592481	0.542884855	M1	Female	trans
cg27190943_FSHR	0.000363279	0.000592481	-0.360885772	M1	Female	trans
cg07463167_KRT8P12	0.000363281	0.000592483	-0.542878524	M1	Female	trans
cg19039925_ENSG00000223841	0.000363286	0.00059249	-0.454387862	M1	Female	trans
cg16569147_RPL7AP72	0.000363287	0.00059249	-0.575773764	M1	Female	trans
cg09562938_DIRC1	0.00036329	0.000592493	-0.529056421	M1	Female	trans
cg22751099_NAPEPLD	0.00036329	0.000592493	-0.448874237	M1	Female	trans
cg10723869_EOGT	0.000363291	0.000592493	-0.675764314	M1	Female	trans
cg07596643_RNU6-476P	0.000363294	0.000592497	1.14615596	M1	Female	trans
cg18876826_GPR12	0.000363295	0.000592497	0.500140782	M1	Female	trans
cg12156661_ENSG00000225000	0.000363295	0.000592497	-1.081725406	M1	Female	trans
cg06535121_PAFAH1B2P1	0.000363297	0.000592498	0.686521832	M1	Female	trans
cg09024862_CDCA4P3	0.000363297	0.000592498	-0.506581712	M1	Female	trans
cg08950088_PLA1A	0.0003633	0.000592502	-0.474806119	M1	Female	trans
cg04478428_CTU1	0.000363301	0.000592504	-0.422294718	M1	Female	trans
cg25578798_SLC12A1	0.000363303	0.000592506	-0.377179806	M1	Female	trans
cg27015302_AQP4	0.000363303	0.000592506	-0.383122886	M1	Female	trans
cg21759874_ENSG00000231449	0.000363305	0.000592507	-0.508207921	M1	Female	trans
cg11547110_NCMAP	0.000363307	0.000592508	-0.41504902	M1	Female	trans
cg02297879_Y_RNA	0.000363307	0.000592508	0.66367987	M1	Female	trans
cg19412031_TBC1D9B	0.00036331	0.000592512	-0.436291281	M1	Female	trans
cg25159207_TUBAL3	0.000363312	0.000592515	-0.477311258	M1	Female	trans
cg12020396_DAW1	0.000363313	0.000592515	0.507967121	M1	Female	trans
cg13700458_ENSG00000231081	0.000363318	0.000592523	-0.438935263	M1	Female	trans
cg26329715_UTRN	0.000363321	0.000592526	0.418140879	M1	Female	trans
cg23461216_SLC45A4	0.000363323	0.000592527	-0.460504989	M1	Female	trans
cg25144860_IQCA1-AS1	0.000363323	0.000592527	-0.556679825	M1	Female	trans
cg25922180_FOXF2	0.000363329	0.000592535	0.346443694	M1	Female	trans
cg01686736_MIR556	0.000363329	0.000592535	-0.340729569	M1	Female	trans
cg04751533_ENSG00000242613	0.000363329	0.000592535	-0.393238415	M1	Female	trans
cg03310930_THEMIS2	0.000363333	0.000592539	-0.454940321	M1	Female	trans
cg03332734_ZSCAN2	0.000363333	0.000592539	-0.355010837	M1	Female	trans
cg23954535_USP26	0.000363334	0.00059254	-0.300388034	M1	Female	trans
cg13655986_ENSG00000235893	0.000363336	0.000592543	-0.392227564	M1	Female	trans
cg19640299_UCP3	0.000363337	0.000592543	-0.529455609	M1	Female	trans
cg14640885_ENSG00000223966	0.000363338	0.000592544	-0.382031442	M1	Female	trans
cg25414709_ENSG00000227192	0.000363339	0.000592544	-0.489407498	M1	Female	trans
cg27032760_PLA2G2F	0.000363341	0.000592547	-0.466545412	M1	Female	trans
cg09592244_GRIK4	0.000363342	0.000592549	-0.451363428	M1	Female	trans
cg09575750_KLF3	0.000363344	0.000592549	-0.466023311	M1	Female	trans
cg21110711_ZBTB4	0.000363344	0.000592549	-0.488408759	M1	Female	trans
cg17213650_OR10A4	0.000363344	0.000592549	-0.329718368	M1	Female	trans
cg20821566_RNU6-906P	0.000363345	0.000592549	-0.403630825	M1	Female	trans
cg21921571_UGT1A8	0.000363347	0.000592552	-0.414802955	M1	Female	trans
cg00199007_LINC00271	0.000363348	0.000592553	0.390742589	M1	Female	trans
cg05518022_HRH1	0.00036335	0.000592554	0.421485983	M1	Female	trans
cg17562277_TUBB8P11	0.00036335	0.000592554	-0.429958354	M1	Female	trans
cg00318756_SLC12A7	0.000363351	0.000592554	-0.453139297	M1	Female	trans
cg23885472_CABP1	0.000363352	0.000592556	-0.509221311	M1	Female	trans
cg01316642_ENSG00000239572	0.000363354	0.000592558	0.570309388	M1	Female	trans
cg03549227_ADTRP	0.000363355	0.000592559	-0.446323929	M1	Female	trans
cg22402121_SULT1C2	0.000363357	0.000592559	-0.401513904	M1	Female	trans
cg05895376_OR2F2	0.000363357	0.000592559	0.545869313	M1	Female	trans
cg18450582_PHKA2-AS1	0.000363357	0.000592559	-0.413025352	M1	Female	trans
cg27599856_ZKSCAN3	0.000363359	0.000592562	-0.409360169	M1	Female	trans
cg04767732_EFCAB12	0.000363361	0.000592563	1.56505847	M1	Female	trans
cg04947801_RNU6-563P	0.000363361	0.000592563	0.48403483	M1	Female	trans
cg11480354_NR5A1	0.000363361	0.000592563	-0.365833795	M1	Female	trans
cg01684881_RPSAP22	0.000363364	0.000592567	0.339232532	M1	Female	trans
cg18093161_SDAD1P2	0.000363367	0.000592569	0.943989406	M1	Female	trans
cg18266472_SP7	0.000363367	0.000592569	0.346171745	M1	Female	trans
cg19789755_MMP20	0.000363368	0.000592569	-0.229660569	M1	Female	trans
cg15197135_ENSG00000235834	0.000363368	0.000592569	-0.3686919	M1	Female	trans
cg14631896_ENSG00000243116	0.000363369	0.000592569	-0.39680234	M1	Female	trans
cg27543695_VAT1L	0.000363369	0.000592569	-0.373658128	M1	Female	trans
cg21820712_CHCHD4P4	0.000363369	0.000592569	-0.399139635	M1	Female	trans
cg27651003_LINC01280	0.000363372	0.000592571	0.349361536	M1	Female	trans
cg27056165_REXO1	0.000363372	0.000592571	0.728908288	M1	Female	trans
cg11807903_ENSG00000233739	0.000363373	0.000592572	0.583079258	M1	Female	trans
cg05862039_RPL21P129	0.000363374	0.000592573	0.417011007	M1	Female	trans
cg16062368_TMEM45A	0.00036338	0.00059258	-0.392870216	M1	Female	trans
cg02326058_KRT18P27	0.00036338	0.00059258	0.423845361	M1	Female	trans
cg22703515_OR3A4P	0.000363381	0.00059258	-0.488179103	M1	Female	trans
cg15633679_RAD17P2	0.000363382	0.000592581	-1.062638161	M1	Female	trans
cg09307193_KRT84	0.000363383	0.000592582	-0.30833813	M1	Female	trans
cg21445409_BECN2	0.000363385	0.000592583	0.667655941	M1	Female	trans
cg11987751_TRDN-AS1	0.000363385	0.000592583	-0.427541185	M1	Female	trans
cg20451596_CLDN5	0.000363385	0.000592583	-0.321736543	M1	Female	trans
cg05232081_ATP6V1B1-AS1	0.000363391	0.000592591	-0.38668385	M1	Female	trans
cg05761112_ENSG00000226621	0.000363393	0.000592594	-0.441605816	M1	Female	trans
cg18208998_RNU6ATAC26P	0.000363394	0.000592595	-0.355807594	M1	Female	trans
cg14398342_ENSG00000233987	0.000363395	0.000592595	-0.438510515	M1	Female	trans
cg18892258_GAPDHP57	0.000363396	0.000592595	-0.413751888	M1	Female	trans
cg20695805_CLTB	0.000363396	0.000592595	0.489370242	M1	Female	trans
cg15016771_LINC02554	0.000363397	0.000592595	0.791705285	M1	Female	trans
cg08574629_SQSTM1	0.0003634	0.000592599	-0.626053316	M1	Female	trans
cg10044466_RPL7P9	0.000363401	0.000592599	0.529083584	M1	Female	trans
cg24051798_ENSG00000231977	0.000363401	0.000592599	-0.371482892	M1	Female	trans
cg16274899_ENSG00000227072	0.000363403	0.0005926	0.431650019	M1	Female	trans
cg12283040_CAMK2A	0.000363403	0.0005926	-0.548217526	M1	Female	trans
cg05948955_LINC02097	0.000363404	0.0005926	-0.328467967	M1	Female	trans
cg21766141_SNORD115-22	0.000363406	0.000592604	-0.314416218	M1	Female	trans
cg01235335_OR1AA1P	0.000363408	0.000592606	-0.499029928	M1	Female	trans
cg04613576_RPL37A-DT	0.00036341	0.000592606	-0.49945486	M1	Female	trans
cg11341215_MIR643	0.00036341	0.000592606	-0.453900946	M1	Female	trans
cg16217323_COX6CP15	0.00036341	0.000592606	-0.562091416	M1	Female	trans
cg09376129_ENSG00000238291	0.00036341	0.000592606	-0.504824484	M1	Female	trans
cg14341968_ENSG00000240634	0.000363413	0.000592609	-0.445865635	M1	Female	trans
cg19678863_NAV3	0.000363414	0.000592609	-0.601885513	M1	Female	trans
cg00223767_ENSG00000226716	0.000363415	0.000592609	-0.265186406	M1	Female	trans
cg20418101_RN7SL795P	0.000363416	0.000592611	-0.578621318	M1	Female	trans
cg27452868_RPS20P24	0.000363419	0.000592615	-0.521805093	M1	Female	trans
cg11572138_CGA	0.00036342	0.000592615	-0.38161927	M1	Female	trans
cg13073629_RECK	0.00036342	0.000592615	-0.416189013	M1	Female	trans
cg06322601_RPS6KA1	0.000363423	0.000592618	-0.39213312	M1	Female	trans
cg05138064_PLCG2	0.000363424	0.00059262	-0.475883498	M1	Female	trans
cg23641366_SRPK3	0.000363425	0.00059262	-0.379184335	M1	Female	trans
cg15541606_DCLK2	0.000363426	0.000592621	0.426945631	M1	Female	trans
cg04072177_VAMP1	0.000363426	0.000592621	-0.348973116	M1	Female	trans
cg12571007_COPG2	0.000363428	0.000592622	-0.351684078	M1	Female	trans
cg18849725_GRAP	0.000363429	0.000592623	-0.391364544	M1	Female	trans
cg04469325_ENSG00000237655	0.000363429	0.000592623	-0.277660321	M1	Female	trans
cg24378952_TRAV8-4	0.000363431	0.000592625	0.496618066	M1	Female	trans
cg11364964_SORBS1	0.000363432	0.000592625	-0.418317857	M1	Female	trans
cg15593298_RASAL1	0.000363432	0.000592625	-0.53406501	M1	Female	trans
cg22172358_GYG1P3	0.000363433	0.000592625	-0.406586827	M1	Female	trans
cg20784015_CFAP157	0.000363437	0.000592629	-0.351646634	M1	Female	trans
cg09774124_SPDYE18	0.000363437	0.000592629	-0.36931219	M1	Female	trans
cg14841601_IMPDH1P9	0.000363438	0.000592629	0.566081004	M1	Female	trans
cg17918676_SERPINE2	0.000363438	0.000592629	-0.552720424	M1	Female	trans
cg11041558_MFSD14C	0.000363438	0.000592629	-0.367797137	M1	Female	trans
cg04460332_TOR1BP1	0.000363441	0.000592633	0.587977464	M1	Female	trans
cg20966423_LINC01122	0.000363447	0.00059264	0.297900739	M1	Female	trans
cg23024913_FRG1JP	0.000363447	0.00059264	-0.396751642	M1	Female	trans
cg19932420_SNORD14	0.000363451	0.000592646	-0.573155126	M1	Female	trans
cg07814977_NR1I2	0.000363454	0.000592649	-0.495086665	M1	Female	trans
cg12140554_IGLJ7	0.000363454	0.000592649	-0.639346791	M1	Female	trans
cg13022784_ENSG00000227192	0.000363455	0.000592649	-0.503949436	M1	Female	trans
cg11170217_CASQ1	0.000363456	0.000592649	-0.362088292	M1	Female	trans
cg08454546_GPC5	0.000363456	0.000592649	-0.46947458	M1	Female	trans
cg11170217_SAMD12	0.000363459	0.000592654	-0.344953814	M1	Female	trans
cg03775500_Y_RNA	0.000363462	0.000592657	-0.493378042	M1	Female	trans
cg21387604_RNU6ATAC33P	0.000363464	0.00059266	-0.522543683	M1	Female	trans
cg26329715_E2F4	0.000363465	0.00059266	-0.440882474	M1	Female	trans
cg16618809_ENSG00000243225	0.000363466	0.00059266	-0.415179251	M1	Female	trans
cg24668990_GATA5	0.000363466	0.00059266	0.543617167	M1	Female	trans
cg17158894_LINC01587	0.000363471	0.00059266	-0.565682988	M1	Female	trans
cg18343923_RN7SL309P	0.000363471	0.00059266	-0.545055089	M1	Female	trans
cg13491296_ENSG00000229912	0.000363472	0.00059266	0.432187205	M1	Female	trans
cg24329141_SOGA3	0.000363473	0.00059266	-0.371073516	M1	Female	trans
cg08124553_ENSG00000240328	0.000363475	0.00059266	0.617454513	M1	Female	trans
cg26594488_OR11L1	0.000363477	0.00059266	-0.524293558	M1	Female	trans
cg21520194_IGLV1-44	0.000363477	0.00059266	0.39603266	M1	Female	trans
cg21170961_Y_RNA	0.000363481	0.00059266	0.552683073	M1	Female	trans
cg24232370_ENSG00000229662	0.000363482	0.00059266	-0.765069326	M1	Female	trans
cg24232370_ENSG00000233139	0.000363482	0.00059266	-0.765069326	M1	Female	trans
cg24232370_ENSG00000234792	0.000363482	0.00059266	-0.765069326	M1	Female	trans
cg10964184_KLK15	0.000363483	0.00059266	-0.398638651	M1	Female	trans
cg12552823_FLYWCH1P1	0.000363483	0.00059266	-0.310087078	M1	Female	trans
cg12552823_RNA5SP432	0.000363483	0.00059266	-0.435244441	M1	Female	trans
cg12552823_RNU4-15P	0.000363483	0.00059266	-0.187312329	M1	Female	trans
cg12552823_IGF2-AS	0.000363483	0.00059266	-0.550135113	M1	Female	trans
cg12552823_PPP1R2C	0.000363483	0.00059266	-0.251915933	M1	Female	trans
cg12552823_Y_RNA	0.000363483	0.00059266	-0.550135113	M1	Female	trans
cg12552823_ENSG00000224525	0.000363483	0.00059266	-0.251915933	M1	Female	trans
cg12552823_ENSG00000227047	0.000363483	0.00059266	-0.159685323	M1	Female	trans
cg12552823_HOMER2P2	0.000363483	0.00059266	-0.205774255	M1	Female	trans
cg12552823_HSPD1P14	0.000363483	0.00059266	-0.613244618	M1	Female	trans
cg12552823_MIR9-1	0.000363483	0.00059266	-0.613244618	M1	Female	trans
cg12552823_PSMD14P1	0.000363483	0.00059266	-0.613244618	M1	Female	trans
cg12552823_RNF10P1	0.000363483	0.00059266	-0.613244618	M1	Female	trans
cg12552823_SERPINA13P	0.000363483	0.00059266	-0.613244618	M1	Female	trans
cg12552823_PRAC2	0.000363483	0.00059266	-0.613244618	M1	Female	trans
cg12552823_IDI1P3	0.000363483	0.00059266	-0.613244618	M1	Female	trans
cg12552823_ENSG00000231876	0.000363483	0.00059266	-0.613244618	M1	Female	trans
cg12552823_ENSG00000232638	0.000363483	0.00059266	-0.613244618	M1	Female	trans
cg09296453_ENSG00000228876	0.000363484	0.000592661	0.460931369	M1	Female	trans
cg05703749_ENSG00000231791	0.000363484	0.000592661	-0.413505935	M1	Female	trans
cg04485371_RNA5SP307	0.000363486	0.000592663	-0.3260455	M1	Female	trans
cg04195855_RAMP1	0.000363489	0.000592667	-0.365634646	M1	Female	trans
cg12974773_DYNAP	0.00036349	0.000592667	-0.322509362	M1	Female	trans
cg10411658_CD82	0.000363494	0.000592673	0.414932269	M1	Female	trans
cg16727906_ENSG00000240790	0.000363495	0.000592673	-0.454987137	M1	Female	trans
cg07732331_RN7SL231P	0.000363495	0.000592673	-0.415083852	M1	Female	trans
cg10342261_ENSG00000240790	0.000363497	0.000592673	0.530869742	M1	Female	trans
cg22551062_ENSG00000223841	0.000363498	0.000592673	-0.435245126	M1	Female	trans
cg25855415_PITPNM3	0.000363498	0.000592673	0.449545753	M1	Female	trans
cg11015634_ENSG00000233565	0.000363498	0.000592673	-0.3696048	M1	Female	trans
cg23024913_TNPO1P3	0.000363499	0.000592673	-0.372868049	M1	Female	trans
cg05056349_TNFRSF10D	0.000363499	0.000592673	0.558214491	M1	Female	trans
cg18818342_RNU6-746P	0.000363499	0.000592673	-0.508774988	M1	Female	trans
cg18160046_ENTHD1	0.000363499	0.000592673	-0.643717258	M1	Female	trans
cg20894495_ENSG00000229160	0.0003635	0.000592673	0.517214463	M1	Female	trans
cg03308012_RNU1-43P	0.000363501	0.000592674	-0.484380011	M1	Female	trans
cg11718675_ENSG00000223402	0.000363503	0.000592675	-0.479506824	M1	Female	trans
cg02562282_ENSG00000240882	0.000363503	0.000592675	-0.512986986	M1	Female	trans
cg06671710_DRD5P2	0.000363503	0.000592675	-0.560799814	M1	Female	trans
cg00879723_ATPAF2	0.000363504	0.000592675	-0.648414639	M1	Female	trans
cg09802433_RPL10L	0.000363505	0.000592676	-0.331645445	M1	Female	trans
cg27436767_KRT18P10	0.000363507	0.000592678	-0.539623121	M1	Female	trans
cg07307760_BANF2	0.00036351	0.000592683	-0.370998197	M1	Female	trans
cg09483607_ANKRD49P2	0.000363512	0.000592684	-0.32006795	M1	Female	trans
cg20821566_RPS3AP48	0.000363513	0.000592685	-0.450083149	M1	Female	trans
cg05392160_ENSG00000233714	0.000363513	0.000592685	-0.24155426	M1	Female	trans
cg25375317_VAX2	0.000363515	0.000592686	-0.39413716	M1	Female	trans
cg07449080_ENSG00000230199	0.000363515	0.000592686	-0.490988756	M1	Female	trans
cg09283818_ENSG00000236864	0.000363517	0.000592688	-0.440308369	M1	Female	trans
cg14503868_HLA-G	0.000363518	0.000592689	-0.392502878	M1	Female	trans
cg02990361_ANK1	0.000363519	0.00059269	0.468623426	M1	Female	trans
cg09785766_DNAJB5	0.00036352	0.000592691	-0.346911617	M1	Female	trans
cg14354168_CYCSP5	0.000363521	0.000592692	-0.443448287	M1	Female	trans
cg03123424_ENSG00000226542	0.000363523	0.000592693	-0.407001895	M1	Female	trans
cg06458239_PDIA3P2	0.000363525	0.000592696	-0.623744126	M1	Female	trans
cg27407390_ZNF679	0.00036353	0.000592703	-0.720008187	M1	Female	trans
cg14203970_SMG7	0.00036353	0.000592703	-0.331542306	M1	Female	trans
cg17330223_GPR26	0.00036353	0.000592703	-1.248008719	M1	Female	trans
cg11507597_RPL19P11	0.000363533	0.000592706	1.69591115	M1	Female	trans
cg24863347_IL17B	0.000363536	0.000592709	-0.480849367	M1	Female	trans
cg10681522_RPS2P7	0.000363537	0.00059271	-0.502468977	M1	Female	trans
cg20803916_GLRB	0.000363537	0.00059271	-0.417899509	M1	Female	trans
cg16638607_LINC02857	0.00036354	0.000592714	-0.458607975	M1	Female	trans
cg09223563_LINC00174	0.000363541	0.000592714	-0.670263931	M1	Female	trans
cg06415550_RBP4	0.000363542	0.000592716	-0.48080077	M1	Female	trans
cg15121877_ENSG00000224414	0.000363543	0.000592716	0.608154001	M1	Female	trans
cg12877532_ZNF788P	0.000363543	0.000592716	-0.404221706	M1	Female	trans
cg23481955_RPL8P2	0.000363546	0.000592718	-0.398889881	M1	Female	trans
cg05381829_ENSG00000225359	0.000363546	0.000592719	-0.55515833	M1	Female	trans
cg26867200_ENSG00000200294	0.000363547	0.000592719	-0.388028042	M1	Female	trans
cg12571007_AK7	0.00036355	0.000592721	-0.358506276	M1	Female	trans
cg04728840_RPS10P28	0.00036355	0.000592721	-0.525441627	M1	Female	trans
cg11367421_TAB3P1	0.000363551	0.000592721	-0.457055159	M1	Female	trans
cg07173972_RUSC1	0.000363551	0.000592721	-0.425699651	M1	Female	trans
cg22451117_ENSG00000226172	0.000363551	0.000592721	-0.637974041	M1	Female	trans
cg06861426_ZBTB45P2	0.000363555	0.000592725	-0.455833595	M1	Female	trans
cg05781968_LILRB1-AS1	0.000363558	0.000592729	0.458169179	M1	Female	trans
cg26329715_N4BP3	0.000363558	0.000592729	-0.422821979	M1	Female	trans
cg16494625_OR7A2P	0.00036356	0.000592731	-0.447383763	M1	Female	trans
cg01704040_RNA5SP191	0.000363561	0.000592732	-0.637342496	M1	Female	trans
cg05065319_TTR	0.000363561	0.000592732	-0.516670828	M1	Female	trans
cg24439232_HNRNPA1P30	0.000363562	0.000592732	-0.769305694	M1	Female	trans
cg08919180_RN7SL150P	0.000363563	0.000592732	0.840568242	M1	Female	trans
cg02476436_RSPO3	0.000363564	0.000592732	-0.565314907	M1	Female	trans
cg02668903_ENSG00000231039	0.000363564	0.000592732	-0.414666482	M1	Female	trans
cg20985399_SNORD116-19	0.000363564	0.000592732	0.542656657	M1	Female	trans
cg06167719_NUTM2B	0.000363567	0.000592735	0.421142925	M1	Female	trans
cg02597454_ENSG00000227733	0.000363567	0.000592735	-0.371696128	M1	Female	trans
cg23727505_ENSG00000224282	0.000363568	0.000592735	-0.439487464	M1	Female	trans
cg16712416_RNU6-48P	0.000363571	0.000592739	-0.444129876	M1	Female	trans
cg11033654_ENSG00000240895	0.000363572	0.00059274	0.307289792	M1	Female	trans
cg15094970_CBX1P2	0.000363574	0.000592742	0.655943444	M1	Female	trans
cg11787737_SLC25A5P6	0.000363575	0.000592742	0.423455645	M1	Female	trans
cg13078965_RNU6-318P	0.000363576	0.000592742	-0.484242039	M1	Female	trans
cg07244649_CDC42P2	0.000363577	0.000592742	2.625609712	M1	Female	trans
cg26976835_ENSG00000237807	0.000363578	0.000592742	-0.546316142	M1	Female	trans
cg02202484_DNAJC19P8	0.000363578	0.000592742	-0.465419863	M1	Female	trans
cg13376960_SNORD52	0.00036358	0.000592742	-0.110724467	M1	Female	trans
cg13376960_TRIAP1P1	0.00036358	0.000592742	-0.529736848	M1	Female	trans
cg13376960_RNU6ATAC30P	0.00036358	0.000592742	-0.308134708	M1	Female	trans
cg13376960_RPS2P2	0.00036358	0.000592742	-0.529736848	M1	Female	trans
cg13376960_ENSG00000233866	0.00036358	0.000592742	-0.529736848	M1	Female	trans
cg05103573_LINC01531	0.000363581	0.000592743	-0.455554206	M1	Female	trans
cg03272877_HSPA4L	0.000363582	0.000592744	0.655794593	M1	Female	trans
cg16278658_MMP8	0.000363585	0.000592748	-0.411011465	M1	Female	trans
cg06757994_KRTAP1-5	0.000363585	0.000592748	-0.328048852	M1	Female	trans
cg24304928_RNU6-242P	0.000363586	0.000592748	-0.347294068	M1	Female	trans
cg14098470_ENSG00000237015	0.000363588	0.000592751	-0.338522611	M1	Female	trans
cg09074299_HNF1A-AS1	0.000363589	0.000592751	-0.43078	M1	Female	trans
cg13347397_STUM	0.000363589	0.000592751	-0.321611326	M1	Female	trans
cg12421834_ENSG00000199566	0.00036359	0.000592752	0.424085944	M1	Female	trans
cg04540711_SULT1A1	0.000363591	0.000592752	-0.423431308	M1	Female	trans
cg14832818_RNU6-808P	0.000363592	0.000592754	-0.320169231	M1	Female	trans
cg24479590_PAK4	0.000363593	0.000592754	-0.491989134	M1	Female	trans
cg04070200_ENSG00000233611	0.000363598	0.00059276	-0.512342963	M1	Female	trans
cg12204166_PIK3C2G	0.000363601	0.000592762	-0.480622653	M1	Female	trans
cg09562938_ENSG00000226573	0.000363601	0.000592762	-0.250469311	M1	Female	trans
cg13672736_TREML3P	0.000363603	0.000592764	-0.441300883	M1	Female	trans
cg16328106_OR4K1	0.000363604	0.000592764	0.483498799	M1	Female	trans
cg08296131_FBXO30-DT	0.000363605	0.000592765	-0.493434449	M1	Female	trans
cg04580768_ACER1	0.000363606	0.000592766	0.489263711	M1	Female	trans
cg04738355_PSORS1C2	0.000363607	0.000592766	-0.482525034	M1	Female	trans
cg05530351_RNU6-1062P	0.000363608	0.000592766	0.608356782	M1	Female	trans
cg09191854_ZNF560	0.000363608	0.000592766	-0.658151651	M1	Female	trans
cg04226929_ENSG00000225148	0.000363608	0.000592766	-0.419122332	M1	Female	trans
cg00223767_ENSG00000237921	0.000363609	0.000592766	-0.488982866	M1	Female	trans
cg19649827_OSTM1-AS1	0.000363611	0.000592768	-0.402835123	M1	Female	trans
cg13814351_ENSG00000239994	0.000363612	0.000592769	0.420926736	M1	Female	trans
cg01610685_PCDHA4	0.000363616	0.000592773	-0.491016564	M1	Female	trans
cg05818000_HSPA6	0.000363616	0.000592773	-0.574723256	M1	Female	trans
cg13535449_FGF14-IT1	0.000363616	0.000592773	-0.44211733	M1	Female	trans
cg13767506_VCY1B	0.000363617	0.000592773	-0.36201313	M1	Female	trans
cg24732447_RNU6-355P	0.000363618	0.000592776	-0.413078641	M1	Female	trans
cg19412031_SCYL1	0.000363623	0.000592781	-0.447742264	M1	Female	trans
cg27365295_ENSG00000241307	0.000363623	0.000592781	0.381312304	M1	Female	trans
cg02567454_CLEC9A	0.000363624	0.000592782	-0.599559136	M1	Female	trans
cg04482748_ENSG00000234352	0.000363624	0.000592782	-0.513154393	M1	Female	trans
cg20505445_HNRNPA1P32	0.000363627	0.000592785	-0.484700925	M1	Female	trans
cg25953919_RNU1-93P	0.000363627	0.000592785	-0.361963769	M1	Female	trans
cg04342425_ENSG00000235881	0.000363628	0.000592785	-0.373070656	M1	Female	trans
cg12916118_RNU2-68P	0.000363628	0.000592785	0.540291755	M1	Female	trans
cg04195855_MAP2K3	0.000363634	0.000592793	-0.50340267	M1	Female	trans
cg03555030_Metazoa_SRP	0.000363636	0.000592795	-0.356949724	M1	Female	trans
cg21860329_ANPEP	0.000363637	0.000592795	-0.355223728	M1	Female	trans
cg11540596_EHBP1L1	0.000363638	0.000592796	-0.437755956	M1	Female	trans
cg23024913_LINC02066	0.000363638	0.000592796	-0.3054808	M1	Female	trans
cg07485723_ENSG00000223946	0.000363646	0.000592808	0.32812547	M1	Female	trans
cg12878716_GLB1	0.000363647	0.000592808	-0.715236452	M1	Female	trans
cg10240127_COL3A1	0.000363648	0.000592809	-0.313084217	M1	Female	trans
cg15001930_LINC01800	0.000363648	0.000592809	-0.329289287	M1	Female	trans
cg19029975_TCERG1L	0.000363649	0.000592809	-0.518865938	M1	Female	trans
cg09853741_ACTBP7	0.000363649	0.000592809	-0.463077451	M1	Female	trans
cg12028499_RNA5SP323	0.000363651	0.000592811	-0.429098962	M1	Female	trans
cg02202484_ZNF215	0.000363654	0.000592814	-0.394334264	M1	Female	trans
cg22025067_RPL37P3	0.000363654	0.000592814	-0.567235489	M1	Female	trans
cg03465188_RNU6-288P	0.000363656	0.000592814	-0.435838943	M1	Female	trans
cg20046668_RPL5P35	0.000363656	0.000592814	-0.480109485	M1	Female	trans
cg05201777_RN7SL826P	0.000363656	0.000592814	-0.338224121	M1	Female	trans
cg03896390_EFCAB9	0.000363659	0.000592817	0.44510133	M1	Female	trans
cg22108143_CHRNA10	0.00036366	0.000592819	-0.490066555	M1	Female	trans
cg26329715_CCND3	0.000363665	0.000592825	-0.425166525	M1	Female	trans
cg23492225_ESAM	0.000363666	0.000592825	-0.401734085	M1	Female	trans
cg20321086_DDX39AP1	0.000363666	0.000592825	0.45814972	M1	Female	trans
cg16726234_PDZK1P1	0.000363667	0.000592825	-0.429757329	M1	Female	trans
cg13121357_HTRA4	0.000363668	0.000592826	-0.475404082	M1	Female	trans
cg12346119_U8	0.00036367	0.000592828	-0.49515994	M1	Female	trans
cg03873264_RET	0.000363671	0.000592828	-0.521784342	M1	Female	trans
cg26349917_KRT80	0.000363671	0.000592828	-0.569207391	M1	Female	trans
cg26329715_FAU	0.000363672	0.000592828	-0.430753827	M1	Female	trans
cg14457908_ENSG00000224901	0.000363672	0.000592828	-0.488912353	M1	Female	trans
cg19477551_ENSG00000217746	0.000363672	0.000592828	0.403381479	M1	Female	trans
cg23509665_RN7SL184P	0.000363673	0.000592828	-0.485680555	M1	Female	trans
cg00148780_PVRIG	0.000363674	0.00059283	-0.398111832	M1	Female	trans
cg06834951_RNU6-860P	0.000363675	0.000592831	-0.70431147	M1	Female	trans
cg03220912_ATXN10	0.000363676	0.000592831	-0.431785777	M1	Female	trans
cg22764591_ENSG00000196656	0.000363679	0.000592833	0.383902199	M1	Female	trans
cg14296749_LINC00866	0.000363679	0.000592833	-0.169517421	M1	Female	trans
cg14014665_ZFP36L1	0.000363679	0.000592833	0.415635329	M1	Female	trans
cg05856102_EEF1A1P11	0.00036368	0.000592833	-0.364287617	M1	Female	trans
cg15716637_ENSG00000226644	0.000363682	0.000592834	-0.570238938	M1	Female	trans
cg22009052_ENSG00000227499	0.000363682	0.000592834	-0.302269697	M1	Female	trans
cg14516589_IGHG1	0.000363684	0.000592837	-0.118390475	M1	Female	trans
cg02078039_GAD1	0.000363686	0.000592839	0.432770593	M1	Female	trans
cg17866165_OR7E46P	0.000363687	0.00059284	-0.472483208	M1	Female	trans
cg09419670_SLC26A10	0.000363688	0.000592841	0.454703525	M1	Female	trans
cg22078459_MIR1294	0.000363689	0.000592842	-0.531905079	M1	Female	trans
cg13935919_G6PC1	0.000363697	0.000592854	-0.594050978	M1	Female	trans
cg03220912_EIF2S3	0.000363699	0.000592856	-0.42615725	M1	Female	trans
cg00700394_AQP7P1	0.0003637	0.000592856	-0.371943338	M1	Female	trans
cg10535675_PRSS40B	0.0003637	0.000592856	0.882653391	M1	Female	trans
cg02456944_RPS2P7	0.000363701	0.000592856	0.722246417	M1	Female	trans
cg08681877_KCNJ3	0.000363702	0.000592857	-0.416746157	M1	Female	trans
cg06418282_ENSG00000218520	0.000363706	0.000592863	-0.540566373	M1	Female	trans
cg25134938_ENSAP3	0.000363707	0.000592863	0.37039664	M1	Female	trans
cg23577102_TNPO1P2	0.000363709	0.000592865	0.432937259	M1	Female	trans
cg26318251_OR7E129P	0.000363709	0.000592865	-0.458189726	M1	Female	trans
cg22491001_HTR3C2P	0.00036371	0.000592865	-0.368604464	M1	Female	trans
cg02443896_TSPAN19	0.000363711	0.000592865	-0.490079192	M1	Female	trans
cg10515232_LPP-AS1	0.000363712	0.000592865	-0.418968965	M1	Female	trans
cg15139063_ENSG00000230229	0.000363712	0.000592865	-0.315582316	M1	Female	trans
cg25294526_OR10H3	0.000363712	0.000592865	-0.311896041	M1	Female	trans
cg15125392_CRYZP1	0.000363713	0.000592865	-0.397312419	M1	Female	trans
cg13856652_OR2AO1P	0.000363714	0.000592866	-0.405622414	M1	Female	trans
cg16399648_LINC02243	0.000363716	0.000592867	-0.461528273	M1	Female	trans
cg13571224_RNA5S16	0.000363716	0.000592867	-0.439841033	M1	Female	trans
cg17300451_ADAM5	0.000363716	0.000592867	-0.559861931	M1	Female	trans
cg09785904_OPN1MW2	0.000363717	0.000592868	-0.497662895	M1	Female	trans
cg01473983_MMP3	0.000363718	0.000592868	-0.522949487	M1	Female	trans
cg22489785_ENSG00000199783	0.00036372	0.00059287	0.542172489	M1	Female	trans
cg20237815_LINC01141	0.000363722	0.000592872	-0.678490419	M1	Female	trans
cg09563600_MIR137HG	0.000363722	0.000592873	-0.598363164	M1	Female	trans
cg10723869_SNRPA1	0.000363723	0.000592873	-0.726269907	M1	Female	trans
cg24377657_PLD4	0.000363726	0.000592876	0.346692584	M1	Female	trans
cg03822746_GDF6	0.000363726	0.000592876	-0.400198876	M1	Female	trans
cg14685796_FURIN	0.000363729	0.000592881	-0.517725444	M1	Female	trans
cg18450582_DRD3	0.00036373	0.000592881	-0.418428555	M1	Female	trans
cg23328066_HMGB1P31	0.000363733	0.000592884	0.30732939	M1	Female	trans
cg24256211_IL22	0.000363736	0.000592889	0.632740489	M1	Female	trans
cg21578644_DHTKD1	0.000363737	0.000592889	0.505803951	M1	Female	trans
cg06703104_MDH1P1	0.000363739	0.000592892	0.522539806	M1	Female	trans
cg22806076_PARP1P1	0.000363741	0.000592894	-0.578043499	M1	Female	trans
cg19880004_EPX	0.000363743	0.000592897	-0.515649512	M1	Female	trans
cg18892258_CACYBPP3	0.000363746	0.000592899	-0.341021124	M1	Female	trans
cg01655658_TRBV24-1	0.000363746	0.000592899	0.393259231	M1	Female	trans
cg06736785_TANK	0.000363746	0.000592899	0.477585637	M1	Female	trans
cg15593298_HPCAL1	0.000363747	0.000592899	-0.546296402	M1	Female	trans
cg15505203_AMD1P1	0.000363748	0.0005929	-0.587758416	M1	Female	trans
cg19856606_C1QTNF9B	0.000363751	0.000592904	-0.409032893	M1	Female	trans
cg21520564_IGKV5-2	0.000363751	0.000592904	-0.240209895	M1	Female	trans
cg05012125_TLE1	0.000363752	0.000592904	-0.563929065	M1	Female	trans
cg05861871_PF4	0.000363753	0.000592904	-0.469084802	M1	Female	trans
cg09700868_MIR1301	0.000363759	0.000592912	-0.376151722	M1	Female	trans
cg10149013_GAPDHP51	0.000363759	0.000592912	-0.345997471	M1	Female	trans
cg15018132_MTND2P9	0.000363759	0.000592912	-0.200740371	M1	Female	trans
cg12283040_ENSG00000240174	0.000363761	0.000592914	-0.492956019	M1	Female	trans
cg11718675_CTNNA2-AS1	0.000363762	0.000592914	-0.4194308	M1	Female	trans
cg02172724_NLE1	0.000363764	0.000592917	-0.526754079	M1	Female	trans
cg22702814_SH2D1A	0.000363765	0.000592918	-0.297862729	M1	Female	trans
cg00759146_AADACL4	0.000363767	0.00059292	-0.418273444	M1	Female	trans
cg00879723_SNU13	0.000363768	0.00059292	-0.674220618	M1	Female	trans
cg19653415_OR7E162P	0.000363768	0.00059292	-0.397838758	M1	Female	trans
cg13885150_LINC00385	0.000363769	0.00059292	-0.567550565	M1	Female	trans
cg14526732_USP17L10	0.000363769	0.00059292	10.0232399	M1	Female	trans
cg11501596_KRT34	0.00036377	0.00059292	-0.473656259	M1	Female	trans
cg18693889_ENSG00000231098	0.000363772	0.000592923	-0.428816514	M1	Female	trans
cg00492719_MAGEA9	0.000363775	0.000592926	0.399025104	M1	Female	trans
cg27290624_CD58	0.000363775	0.000592926	0.556789956	M1	Female	trans
cg01817521_CACFD1	0.000363776	0.000592926	-0.432008654	M1	Female	trans
cg02917659_CRCT1	0.000363778	0.00059293	-0.570136112	M1	Female	trans
cg24452347_ENSG00000229172	0.00036378	0.000592931	0.469375926	M1	Female	trans
cg03206304_ENSG00000233656	0.00036378	0.000592931	-0.279088068	M1	Female	trans
cg15678825_SDC1	0.000363782	0.000592932	-0.562223765	M1	Female	trans
cg22203300_TINAGL1	0.000363782	0.000592932	-0.932443576	M1	Female	trans
cg02302000_ENSG00000189316	0.000363785	0.000592936	-0.750523309	M1	Female	trans
cg21111523_ENSG00000229418	0.000363786	0.000592936	-0.491261403	M1	Female	trans
cg08678000_TRADD	0.000363786	0.000592936	-0.41171825	M1	Female	trans
cg23979146_MAFA	0.000363787	0.000592937	-0.45496438	M1	Female	trans
cg25019707_TTTY2B	0.000363788	0.000592938	-0.517140285	M1	Female	trans
cg26284114_SNRPCP9	0.00036379	0.000592938	-0.51725546	M1	Female	trans
cg06034609_RNU6-101P	0.00036379	0.000592938	0.419068918	M1	Female	trans
cg23234634_MAFA	0.000363791	0.000592938	-0.442699372	M1	Female	trans
cg08647407_ST13P21	0.000363797	0.000592938	-0.394760211	M1	Female	trans
cg08647407_PHB2P1	0.000363797	0.000592938	-0.588228529	M1	Female	trans
cg08647407_LINC00387	0.000363797	0.000592938	-0.588228529	M1	Female	trans
cg08647407_MIR300	0.000363797	0.000592938	-0.588228529	M1	Female	trans
cg08647407_RNU7-92P	0.000363797	0.000592938	-0.588228529	M1	Female	trans
cg08647407_Y_RNA	0.000363797	0.000592938	-0.534598685	M1	Female	trans
cg08647407_ENSG00000224922	0.000363797	0.000592938	-0.588228529	M1	Female	trans
cg08647407_ENSG00000241776	0.000363797	0.000592938	-0.588228529	M1	Female	trans
cg08647407_ENSG00000239739	0.000363797	0.000592938	-0.297437695	M1	Female	trans
cg08647407_RNMTL1P2	0.000363797	0.000592938	-0.342157859	M1	Female	trans
cg25459558_ENSG00000236452	0.000363798	0.000592938	0.467662827	M1	Female	trans
cg26975587_ENSG00000227365	0.000363802	0.000592941	0.658065047	M1	Female	trans
cg14214834_CXorf49B	0.000363802	0.000592941	-0.345007228	M1	Female	trans
cg22702814_FBXO47	0.000363802	0.000592941	-0.335531605	M1	Female	trans
cg05046525_MIR1302-5	0.000363803	0.000592941	0.485711826	M1	Female	trans
cg21966616_RNA5SP197	0.000363805	0.000592941	-0.377454749	M1	Female	trans
cg08880327_TMPRSS11D	0.000363805	0.000592941	-0.37934213	M1	Female	trans
cg04025917_LINC01707	0.000363806	0.000592941	0.31026372	M1	Female	trans
cg08533711_C1QL4	0.000363808	0.000592941	-0.438291392	M1	Female	trans
cg22744098_OR4C11	0.000363809	0.000592941	-0.539668409	M1	Female	trans
cg02956801_MYOM3-AS1	0.000363809	0.000592941	0.49206652	M1	Female	trans
cg02956801_LINC02567	0.000363809	0.000592941	0.388821359	M1	Female	trans
cg02956801_HOXC5	0.000363809	0.000592941	0.403278218	M1	Female	trans
cg02956801_ENSG00000230926	0.000363809	0.000592941	0.621956411	M1	Female	trans
cg02956801_MTND2P24	0.000363809	0.000592941	0.693304995	M1	Female	trans
cg02956801_ENSG00000232115	0.000363809	0.000592941	0.693304995	M1	Female	trans
cg02956801_ENSG00000239153	0.000363809	0.000592941	0.693304995	M1	Female	trans
cg02956801_RNU6-317P	0.000363809	0.000592941	0.465277035	M1	Female	trans
cg02956801_ENSG00000220076	0.000363809	0.000592941	0.465277035	M1	Female	trans
cg10106639_HMGN2P17	0.00036381	0.000592941	-0.414599567	M1	Female	trans
cg27065225_MTCO1P39	0.000363811	0.000592942	-0.462555894	M1	Female	trans
cg03900021_GPR32	0.000363812	0.000592942	-0.499687872	M1	Female	trans
cg25953919_CGREF1	0.000363813	0.000592942	-0.397393244	M1	Female	trans
cg02357623_PSMG4	0.000363813	0.000592942	-0.465654319	M1	Female	trans
cg20213869_ACTBP1	0.000363813	0.000592942	-0.452194836	M1	Female	trans
cg15576245_ZNF734P	0.000363816	0.000592945	-0.171945076	M1	Female	trans
cg16726234_ENSG00000235140	0.000363818	0.000592948	-0.430561291	M1	Female	trans
cg26329715_TNFRSF18	0.000363822	0.000592952	-0.406688545	M1	Female	trans
cg11382963_NXN	0.000363822	0.000592952	-0.505662521	M1	Female	trans
cg20802509_RAET1L	0.000363822	0.000592952	-0.48074853	M1	Female	trans
cg11786255_RN7SL824P	0.000363824	0.000592953	0.556833839	M1	Female	trans
cg05790550_CNTNAP2	0.000363826	0.000592956	0.515025508	M1	Female	trans
cg14378465_ENSG00000233393	0.000363828	0.000592958	-0.358349422	M1	Female	trans
cg12553365_DPP4-DT	0.000363828	0.000592958	-0.478052806	M1	Female	trans
cg11041558_OR52I1	0.000363829	0.000592958	-0.335649787	M1	Female	trans
cg07729440_RARRES1	0.000363832	0.000592962	-0.544113908	M1	Female	trans
cg18619616_VWF	0.000363833	0.000592963	-0.46224616	M1	Female	trans
cg24495681_LINC01410	0.000363834	0.000592963	0.467834807	M1	Female	trans
cg05895034_PAFAH1B2P1	0.000363836	0.000592964	0.680522194	M1	Female	trans
cg16496814_PPATP1	0.000363836	0.000592964	-0.612501186	M1	Female	trans
cg07020979_SCUBE2	0.000363837	0.000592964	-0.568221478	M1	Female	trans
cg08296131_FER	0.000363837	0.000592964	-0.550808892	M1	Female	trans
cg15672365_DIPK1B	0.000363839	0.000592967	-0.529456369	M1	Female	trans
cg18353028_ENSG00000233739	0.00036384	0.000592968	0.591953279	M1	Female	trans
cg22639040_TMPRSS11GP	0.000363841	0.000592968	-0.446057839	M1	Female	trans
cg06587495_CFHR2	0.000363841	0.000592968	-0.437802312	M1	Female	trans
cg08167951_RN7SKP192	0.000363843	0.00059297	0.403356873	M1	Female	trans
cg27056165_CIAO3	0.000363844	0.000592971	0.741123951	M1	Female	trans
cg14296749_LNCARSR	0.000363844	0.000592971	-0.328720888	M1	Female	trans
cg19579176_LINC02558	0.000363845	0.000592971	-0.453268008	M1	Female	trans
cg20241816_ENSG00000225751	0.000363846	0.000592971	-0.517998031	M1	Female	trans
cg02671217_SNORD115-15	0.000363847	0.000592973	-0.496702541	M1	Female	trans
cg03297107_ZNF877P	0.000363853	0.00059298	-0.447412163	M1	Female	trans
cg08268925_RNA5SP435	0.000363855	0.000592982	-0.410401981	M1	Female	trans
cg02949296_FAM43B	0.000363855	0.000592982	-0.357842016	M1	Female	trans
cg16866567_GPRC5B	0.000363855	0.000592982	0.476536003	M1	Female	trans
cg23885472_OR4E2	0.000363858	0.000592986	-0.515117951	M1	Female	trans
cg14084042_ENSG00000235659	0.000363861	0.000592989	0.454297821	M1	Female	trans
cg09854717_OR52P2P	0.000363862	0.000592991	-0.361839376	M1	Female	trans
cg18493115_LDHC	0.000363864	0.000592992	-0.531204225	M1	Female	trans
cg23024913_DOP1A	0.000363865	0.000592992	-0.353350809	M1	Female	trans
cg08268925_ENSG00000224901	0.000363865	0.000592992	-0.413657683	M1	Female	trans
cg21247263_CCT7	0.000363866	0.000592992	-0.545972947	M1	Female	trans
cg22203300_SLFNL1	0.000363866	0.000592992	-0.962466144	M1	Female	trans
cg13102045_ANKLE1	0.000363868	0.000592992	-0.489991357	M1	Female	trans
cg21400562_XAGE1A	0.000363868	0.000592992	-0.406790892	M1	Female	trans
cg21400562_XAGE1B	0.000363868	0.000592992	-0.406790892	M1	Female	trans
cg14503868_SSH1	0.000363868	0.000592992	-0.357674099	M1	Female	trans
cg12093005_PKHD1L1	0.000363874	0.000592999	-0.356565694	M1	Female	trans
cg05669210_CA12	0.000363874	0.000592999	0.311550994	M1	Female	trans
cg00945666_ENSG00000237176	0.000363874	0.000592999	-0.471168559	M1	Female	trans
cg18701685_TRBV29OR9-2	0.000363874	0.000592999	0.341363387	M1	Female	trans
cg04152562_MIR562	0.000363875	0.000593	-0.493794746	M1	Female	trans
cg13019493_ENSG00000229110	0.000363878	0.000593003	-0.369260266	M1	Female	trans
cg21201844_ENSG00000223753	0.000363878	0.000593003	0.309279814	M1	Female	trans
cg04001978_RNA5SP91	0.00036388	0.000593005	-0.459548635	M1	Female	trans
cg04108334_CACNA2D1-AS1	0.000363882	0.000593006	-0.457260043	M1	Female	trans
cg13560919_LPIN3	0.000363882	0.000593006	0.395641585	M1	Female	trans
cg07020979_COL5A1	0.000363886	0.000593012	-0.415270475	M1	Female	trans
cg20011726_LINC01164	0.00036389	0.000593016	-0.415324822	M1	Female	trans
cg15712821_RNA5SP28	0.00036389	0.000593016	-0.286759362	M1	Female	trans
cg01843742_IGHD3-10	0.00036389	0.000593016	-0.336790678	M1	Female	trans
cg12877532_ENSG00000233516	0.000363891	0.000593016	-0.356587121	M1	Female	trans
cg10894164_GDF9	0.000363894	0.00059302	-0.552643532	M1	Female	trans
cg22217860_ENSG00000181705	0.000363894	0.00059302	-0.383980178	M1	Female	trans
cg20337110_MRPL48	0.000363898	0.000593024	-0.725580517	M1	Female	trans
cg06736785_CCDC88A	0.0003639	0.000593027	0.488443032	M1	Female	trans
cg26058289_RNU7-173P	0.000363903	0.000593029	-0.490816959	M1	Female	trans
cg11809638_ENSG00000223966	0.000363903	0.000593029	0.443264593	M1	Female	trans
cg07675898_ENSG00000235510	0.000363903	0.000593029	-0.34194643	M1	Female	trans
cg11003434_ENSG00000233372	0.000363904	0.000593029	-0.454805827	M1	Female	trans
cg10288502_ADAMTS12	0.000363904	0.000593029	-0.367421834	M1	Female	trans
cg02443896_MAPK10	0.000363905	0.000593031	-0.511174818	M1	Female	trans
cg26846747_HGFAC	0.000363909	0.000593035	-0.420773981	M1	Female	trans
cg01828530_ENSG00000229365	0.000363909	0.000593035	0.594270511	M1	Female	trans
cg07265168_SMSP1	0.000363909	0.000593035	0.466182457	M1	Female	trans
cg02363010_LINC02474	0.000363914	0.00059304	-0.436720804	M1	Female	trans
cg07668606_KRT18P24	0.000363914	0.00059304	-0.415521609	M1	Female	trans
cg19893585_IER5	0.000363914	0.00059304	-0.575227526	M1	Female	trans
cg09495418_SERHL2	0.000363916	0.000593041	-0.505655266	M1	Female	trans
cg01660000_ZNF233	0.000363916	0.000593041	-0.455147009	M1	Female	trans
cg14267705_MYH11	0.000363916	0.000593041	-0.391803715	M1	Female	trans
cg06481168_SNORD113-3	0.000363922	0.000593048	0.360208082	M1	Female	trans
cg05518022_E2F2	0.000363923	0.00059305	0.426400407	M1	Female	trans
cg19431048_KCNJ6	0.000363924	0.00059305	-0.620547373	M1	Female	trans
cg13738155_TF	0.000363925	0.000593051	-0.450760131	M1	Female	trans
cg04208344_ST13P14	0.000363926	0.000593051	-0.36456859	M1	Female	trans
cg18343923_HSPE1	0.000363926	0.000593051	-0.499944331	M1	Female	trans
cg16071815_GALNT17	0.000363927	0.000593051	-0.396250142	M1	Female	trans
cg08392495_VPS26BP1	0.000363929	0.000593054	-0.370312161	M1	Female	trans
cg02096001_ENSG00000235023	0.000363932	0.000593056	0.403880986	M1	Female	trans
cg26592560_ENSG00000226355	0.000363932	0.000593057	-0.579149218	M1	Female	trans
cg12865970_IL13RA2	0.000363933	0.000593058	-0.513328993	M1	Female	trans
cg10549933_MIR449B	0.000363936	0.00059306	-0.477748196	M1	Female	trans
cg24973226_RNASE1	0.000363937	0.00059306	-0.429444748	M1	Female	trans
cg24315340_ENSG00000234859	0.000363937	0.00059306	-0.477736449	M1	Female	trans
cg26613778_OR4Q2	0.000363937	0.00059306	-0.679089199	M1	Female	trans
cg16131126_RN7SL165P	0.000363937	0.00059306	-0.52414102	M1	Female	trans
cg15166583_CEP192	0.000363941	0.000593064	-0.460205544	M1	Female	trans
cg09929408_FMR1-IT1	0.000363941	0.000593064	-0.3823775	M1	Female	trans
cg10549973_ZNF132	0.000363942	0.000593064	0.539229872	M1	Female	trans
cg07879897_RNU6-901P	0.000363943	0.000593065	0.654318075	M1	Female	trans
cg10664162_ITK	0.000363944	0.000593065	-0.593180192	M1	Female	trans
cg00587635_ACTG1P24	0.000363945	0.000593067	-0.44089407	M1	Female	trans
cg23370820_OR10C1	0.000363947	0.00059307	-0.584510276	M1	Female	trans
cg04120734_MRPL50P1	0.000363948	0.00059307	-0.527073189	M1	Female	trans
cg26221506_SRY	0.000363949	0.00059307	-0.328537595	M1	Female	trans
cg21869046_GLCCI1-DT	0.000363949	0.00059307	-0.543927543	M1	Female	trans
cg08101543_S100A12	0.00036395	0.000593071	-0.421030279	M1	Female	trans
cg10336014_ENSG00000236935	0.000363951	0.000593071	-0.439836462	M1	Female	trans
cg01558110_FTLP1	0.000363956	0.000593079	-0.319757212	M1	Female	trans
cg21737632_SGCA	0.000363958	0.00059308	0.64165942	M1	Female	trans
cg06187770_RNU7-73P	0.000363958	0.00059308	0.486167539	M1	Female	trans
cg14904662_CNTNAP3B	0.00036396	0.000593081	0.348553411	M1	Female	trans
cg17830140_ENSG00000218499	0.000363961	0.000593081	-0.473778856	M1	Female	trans
cg04639241_BCAP29	0.000363961	0.000593081	-0.356241192	M1	Female	trans
cg19412031_ILK	0.000363961	0.000593081	-0.432704532	M1	Female	trans
cg16061472_RPL7P14	0.000363962	0.000593082	-0.45446079	M1	Female	trans
cg25542636_RNU6-532P	0.000363965	0.000593086	-0.502254176	M1	Female	trans
cg23590389_PMS2P11	0.000363966	0.000593087	-0.240636964	M1	Female	trans
cg17600784_ENSG00000234716	0.00036397	0.000593092	-0.320637576	M1	Female	trans
cg13712952_PCSK5	0.00036397	0.000593092	0.320327165	M1	Female	trans
cg25523221_ENSG00000236425	0.000363971	0.000593092	-0.491860518	M1	Female	trans
cg22651968_LMLN-AS1	0.000363972	0.000593092	0.469678493	M1	Female	trans
cg01722343_ENSG00000237848	0.000363972	0.000593092	0.359087002	M1	Female	trans
cg20214135_DPPA5P4	0.000363974	0.000593093	-0.630717779	M1	Female	trans
cg03743462_SVOP	0.000363974	0.000593093	-0.688915924	M1	Female	trans
cg17401373_RNU7-63P	0.000363974	0.000593093	-0.459656099	M1	Female	trans
cg05966300_ZNF517	0.000363975	0.000593094	-0.571879774	M1	Female	trans
cg14084042_DNMT3L	0.00036398	0.0005931	0.464857479	M1	Female	trans
cg13095300_ENSG00000225721	0.000363982	0.000593102	-0.62322957	M1	Female	trans
cg20313696_RTCB	0.000363983	0.000593104	-0.534492022	M1	Female	trans
cg14683563_ENSG00000241666	0.000363985	0.000593106	-0.476573466	M1	Female	trans
cg21240474_RNU6-829P	0.000363988	0.000593109	-0.558162154	M1	Female	trans
cg01720186_BEND4	0.000363989	0.000593109	0.509362966	M1	Female	trans
cg21110711_TAC3	0.000363989	0.000593109	-0.486544645	M1	Female	trans
cg02351219_CCT5P2	0.000363991	0.000593112	-0.49479729	M1	Female	trans
cg03517570_ENSG00000240518	0.000363992	0.000593112	-0.501819563	M1	Female	trans
cg02673703_TEC	0.000363993	0.000593112	-0.347701997	M1	Female	trans
cg12914151_ENSG00000228028	0.000363993	0.000593112	-0.468297806	M1	Female	trans
cg21075845_MESTP1	0.000363994	0.000593112	-0.418844285	M1	Female	trans
cg17533960_GCSAML	0.000363994	0.000593112	-0.420957779	M1	Female	trans
cg10666167_ENSG00000224301	0.000363997	0.000593116	-0.44676892	M1	Female	trans
cg18447344_ENSG00000231140	0.000363997	0.000593116	-0.485416651	M1	Female	trans
cg10413009_TUBB8B	0.000363998	0.000593117	-0.478370656	M1	Female	trans
cg22549984_ENSG00000230781	0.000363999	0.000593118	-0.385294593	M1	Female	trans
cg11507597_ANKRD62P1-PARP4P3	0.000364004	0.000593123	-1.802386993	M1	Female	trans
cg25407410_MTND5P17	0.000364004	0.000593123	-0.424437102	M1	Female	trans
cg14725631_SSR1P2	0.000364005	0.000593123	-0.332234344	M1	Female	trans
cg20803916_CASC2	0.000364006	0.000593124	-0.461843013	M1	Female	trans
cg26250747_HLA-G	0.000364006	0.000593124	0.700808919	M1	Female	trans
cg04750027_CZIB	0.000364008	0.000593125	-0.428494313	M1	Female	trans
cg21445918_KRT8P25	0.00036401	0.000593128	-0.495272355	M1	Female	trans
cg03593057_PCSK1N	0.000364012	0.000593131	0.449900181	M1	Female	trans
cg10854758_ABCB6	0.000364017	0.000593137	-0.48554738	M1	Female	trans
cg12500951_TBC1D3P1	0.000364017	0.000593137	-0.384306634	M1	Female	trans
cg25531986_MAPK6P4	0.000364018	0.000593137	-0.630745385	M1	Female	trans
cg04515996_TRIB2	0.000364018	0.000593137	0.373524076	M1	Female	trans
cg20005344_RNU6-526P	0.000364019	0.000593137	-0.473201203	M1	Female	trans
cg15593298_NCOR2	0.00036402	0.000593137	-0.560664554	M1	Female	trans
cg06216261_CYCSP5	0.00036402	0.000593137	-0.45696965	M1	Female	trans
cg09854717_PKHD1	0.000364021	0.000593137	-0.442879372	M1	Female	trans
cg03380512_ENSG00000115934	0.000364021	0.000593137	-0.541310388	M1	Female	trans
cg00886748_PDZD3	0.000364022	0.000593137	-0.402077049	M1	Female	trans
cg13095300_LILRP1	0.000364022	0.000593137	-0.490596655	M1	Female	trans
cg23246499_ENSG00000227360	0.000364031	0.00059315	-0.441413712	M1	Female	trans
cg26763523_IDI1	0.000364032	0.000593151	0.406638615	M1	Female	trans
cg02013018_RAB41	0.000364033	0.000593152	-0.447098647	M1	Female	trans
cg18158658_RNU6-954P	0.000364035	0.000593154	-0.406230527	M1	Female	trans
cg16045677_ENSG00000229625	0.000364036	0.000593154	-0.465229697	M1	Female	trans
cg12474980_H2BP2	0.000364038	0.000593156	-0.346343368	M1	Female	trans
cg06350097_TBC1D3P1	0.000364038	0.000593156	-0.421297356	M1	Female	trans
cg01810632_HNRNPFP1	0.000364038	0.000593156	-0.614882642	M1	Female	trans
cg26827373_SLC45A3	0.000364039	0.000593156	-0.440298866	M1	Female	trans
cg08598324_RPSAP19	0.000364041	0.000593156	-0.377064213	M1	Female	trans
cg09774124_ENSG00000224448	0.000364042	0.000593156	-0.474297502	M1	Female	trans
cg23973115_TXNP5	0.000364043	0.000593156	-0.316478781	M1	Female	trans
cg24711512_TJAP1P1	0.000364043	0.000593156	-0.391030052	M1	Female	trans
cg05099240_RNA5SP128	0.000364043	0.000593156	-0.478510531	M1	Female	trans
cg15644305_SIGLEC7	0.000364045	0.000593156	-0.47844365	M1	Female	trans
cg26307193_SQSTM1	0.000364048	0.000593156	-0.423022638	M1	Female	trans
cg25293265_IL36A	0.000364053	0.000593156	-0.446572592	M1	Female	trans
cg06736785_SPOPL	0.000364056	0.000593156	0.481072529	M1	Female	trans
cg14549869_ENSG00000234903	0.000364056	0.000593156	-0.450990911	M1	Female	trans
cg15275758_CTXN3	0.000364056	0.000593156	0.556126636	M1	Female	trans
cg14703553_SNORD109B	0.000364057	0.000593156	-0.861379201	M1	Female	trans
cg04667681_ODF2-AS1	0.000364057	0.000593156	-0.349665019	M1	Female	trans
cg22568103_PRAMEF15	0.000364058	0.000593156	0.648286859	M1	Female	trans
cg22568103_RPL6P5	0.000364058	0.000593156	0.648286859	M1	Female	trans
cg22568103_RNA5SP109	0.000364058	0.000593156	0.648286859	M1	Female	trans
cg22568103_ACTG1P23	0.000364058	0.000593156	0.648286859	M1	Female	trans
cg22568103_DCAF4L2	0.000364058	0.000593156	0.205463399	M1	Female	trans
cg22568103_OR9R1P	0.000364058	0.000593156	0.648286859	M1	Female	trans
cg22568103_OR4K3	0.000364058	0.000593156	0.648286859	M1	Female	trans
cg22568103_SNORD114-17	0.000364058	0.000593156	0.231789632	M1	Female	trans
cg22568103_MIR1193	0.000364058	0.000593156	0.648286859	M1	Female	trans
cg22568103_OR4K11P	0.000364058	0.000593156	0.648286859	M1	Female	trans
cg22568103_ENSG00000228464	0.000364058	0.000593156	0.648286859	M1	Female	trans
cg22568103_ENSG00000233981	0.000364058	0.000593156	0.648286859	M1	Female	trans
cg22568103_ENSG00000235922	0.000364058	0.000593156	0.648286859	M1	Female	trans
cg22568103_PRAMEF4	0.000364058	0.000593156	0.157507421	M1	Female	trans
cg22568103_PRAMEF25	0.000364058	0.000593156	0.616390196	M1	Female	trans
cg22568103_PRAMEF9	0.000364058	0.000593156	0.616390196	M1	Female	trans
cg22568103_RNU7-176P	0.000364058	0.000593156	0.631079921	M1	Female	trans
cg22568103_KLF2P1	0.000364058	0.000593156	0.58918139	M1	Female	trans
cg22568103_ZNF70P1	0.000364058	0.000593156	0.327806183	M1	Female	trans
cg22568103_CSHL1	0.000364058	0.000593156	0.090496162	M1	Female	trans
cg22568103_ENSG00000224661	0.000364058	0.000593156	0.377092291	M1	Female	trans
cg02673703_SGO1	0.000364058	0.000593157	-0.366675794	M1	Female	trans
cg14483161_LCP2	0.00036406	0.000593159	-0.444198301	M1	Female	trans
cg08681877_LINC01014	0.000364062	0.000593162	-0.394361135	M1	Female	trans
cg21886864_ENSG00000227399	0.000364063	0.000593162	-0.362189126	M1	Female	trans
cg16582255_ENSG00000228933	0.000364068	0.000593167	-0.329132606	M1	Female	trans
cg20511807_ENSG00000231153	0.00036407	0.000593169	0.37020051	M1	Female	trans
cg21764190_XRCC4	0.00036407	0.000593169	0.477467657	M1	Female	trans
cg14189786_RPS3AP49	0.000364072	0.000593171	-0.546924944	M1	Female	trans
cg20807401_SPSB2	0.000364073	0.000593173	-0.364475261	M1	Female	trans
cg13339116_LINC01222	0.000364078	0.000593179	-0.482275465	M1	Female	trans
cg21112939_RANP5	0.000364078	0.000593179	-0.613086624	M1	Female	trans
cg06493154_ATP5MC1P1	0.000364078	0.000593179	0.65138428	M1	Female	trans
cg21494722_RNU4-63P	0.00036408	0.00059318	-0.519734255	M1	Female	trans
cg01347798_GPR32	0.00036408	0.00059318	-0.535078493	M1	Female	trans
cg15593298_CFAP299	0.000364083	0.000593184	0.55922377	M1	Female	trans
cg07904290_SEPTIN14	0.00036409	0.000593193	-0.595501615	M1	Female	trans
cg16654079_ENSG00000233648	0.00036409	0.000593193	-0.392582241	M1	Female	trans
cg07210335_RNU1-151P	0.000364092	0.000593195	0.258790856	M1	Female	trans
cg18701685_DRD5	0.000364092	0.000593195	0.305832848	M1	Female	trans
cg15084390_CNBD1	0.000364093	0.000593196	0.562228054	M1	Female	trans
cg08850509_SPANXA1	0.000364095	0.000593198	-0.469178078	M1	Female	trans
cg07060203_ENSG00000226990	0.0003641	0.000593206	0.662859046	M1	Female	trans
cg12420283_IGLC6	0.000364102	0.000593207	0.232330556	M1	Female	trans
cg25699417_ENSG00000236457	0.000364102	0.000593207	-0.365173117	M1	Female	trans
cg02656169_FBXL2	0.000364109	0.000593217	-0.434476959	M1	Female	trans
cg23806703_LATS1	0.00036411	0.000593218	-0.442461291	M1	Female	trans
cg10034640_DLX6-AS1	0.000364111	0.000593218	-0.849487078	M1	Female	trans
cg06832862_SPATA3	0.000364112	0.000593219	-0.343563794	M1	Female	trans
cg08802984_RNU4-56P	0.000364113	0.000593219	-0.408674666	M1	Female	trans
cg11341144_MAFA	0.000364114	0.000593219	-0.43562347	M1	Female	trans
cg21479603_ENSG00000216811	0.000364114	0.000593219	-0.495873518	M1	Female	trans
cg24880701_EVPL	0.000364114	0.000593219	-0.493721351	M1	Female	trans
cg16516576_RPL29P7	0.000364116	0.000593221	-0.363527512	M1	Female	trans
cg12397254_KRT6B	0.000364117	0.000593221	-0.468436446	M1	Female	trans
cg06147194_OR2R1P	0.000364118	0.000593222	-0.35685298	M1	Female	trans
cg20802509_RPS27AP15	0.000364118	0.000593222	-0.393143567	M1	Female	trans
cg14045652_POM121	0.000364119	0.000593222	-0.550976327	M1	Female	trans
cg18887769_C10orf62	0.000364119	0.000593222	-0.497853506	M1	Female	trans
cg00866836_HLA-DPA3	0.00036412	0.000593222	-0.839689585	M1	Female	trans
cg01521225_MZT2B	0.000364122	0.000593224	-0.474664758	M1	Female	trans
cg03397234_SUMO4	0.000364123	0.000593226	0.500112083	M1	Female	trans
cg05784996_SNORA21	0.000364124	0.000593227	0.652322477	M1	Female	trans
cg04465052_SSTR1	0.000364127	0.000593231	-0.543095175	M1	Female	trans
cg09253696_NCF1C	0.000364129	0.000593231	0.485386204	M1	Female	trans
cg01264919_CLPSL2	0.00036413	0.000593231	-0.379618519	M1	Female	trans
cg05887049_SAMD5	0.00036413	0.000593231	-0.418881817	M1	Female	trans
cg14362780_RPL13AP	0.00036413	0.000593231	-0.40814608	M1	Female	trans
cg13646545_RD3	0.00036413	0.000593231	-0.831618847	M1	Female	trans
cg14105680_FAM170B	0.000364133	0.000593234	-0.504925137	M1	Female	trans
cg19335436_RN7SKP107	0.000364135	0.000593237	1.463503314	M1	Female	trans
cg11952493_ENSG00000179755	0.000364136	0.000593238	-0.406329424	M1	Female	trans
cg03220912_ATXN1	0.000364138	0.000593239	-0.410070767	M1	Female	trans
cg08845392_ENSG00000197665	0.000364138	0.000593239	1.930179055	M1	Female	trans
cg05061813_MIR575	0.000364141	0.000593243	-0.429373327	M1	Female	trans
cg08681877_OR52N2	0.000364142	0.000593243	-0.402584247	M1	Female	trans
cg26189037_ENSG00000235932	0.000364142	0.000593243	-0.551850981	M1	Female	trans
cg02810426_MIR1226	0.000364143	0.000593244	-0.304558859	M1	Female	trans
cg26277026_TUBAP2	0.000364144	0.000593245	-0.422636345	M1	Female	trans
cg18219565_RPL17P13	0.000364146	0.000593246	-0.346313526	M1	Female	trans
cg10411339_CDH6	0.000364151	0.000593252	0.54047821	M1	Female	trans
cg03332734_ASCC2	0.000364152	0.000593253	-0.358967081	M1	Female	trans
cg26307193_LINC02716	0.000364153	0.000593253	-0.414181747	M1	Female	trans
cg12149851_OR5K3	0.000364153	0.000593253	-0.448065021	M1	Female	trans
cg02930701_SMIM10L2B-AS1	0.000364154	0.000593253	-0.361621604	M1	Female	trans
cg17830140_MALT1	0.000364154	0.000593253	-0.447241318	M1	Female	trans
cg20962500_ENSG00000237503	0.000364154	0.000593253	-0.776692044	M1	Female	trans
cg14483161_C1QTNF7	0.000364155	0.000593253	-0.466321743	M1	Female	trans
cg14171621_SMCR5	0.000364156	0.000593254	-0.348348564	M1	Female	trans
cg15073496_FAP	0.000364157	0.000593254	-0.326551623	M1	Female	trans
cg13102045_PAWRP1	0.000364158	0.000593255	-0.527310412	M1	Female	trans
cg11480354_RN7SKP106	0.00036417	0.000593273	-0.388253515	M1	Female	trans
cg13973727_PDCL2P1	0.00036417	0.000593273	-0.588427111	M1	Female	trans
cg14821409_POU4F3	0.000364172	0.000593274	-0.502690102	M1	Female	trans
cg04145522_NFRKB	0.000364172	0.000593274	-0.522634606	M1	Female	trans
cg21845869_FGF21	0.000364173	0.000593274	-0.507609111	M1	Female	trans
cg08901048_HMGN2P48	0.000364173	0.000593274	-0.31795524	M1	Female	trans
cg05852500_KRTAP10-3	0.000364174	0.000593274	-0.392077529	M1	Female	trans
cg17351974_RNU6ATAC33P	0.000364175	0.000593275	0.493716287	M1	Female	trans
cg03532848_C6orf141	0.000364178	0.00059328	-0.472098494	M1	Female	trans
cg22291003_SLC25A5P6	0.00036418	0.000593282	-0.52393181	M1	Female	trans
cg20961650_KCNMA1-AS1	0.000364182	0.000593283	-0.429141966	M1	Female	trans
cg10429573_ENSG00000230840	0.000364183	0.000593284	-0.518509454	M1	Female	trans
cg07509704_OR52W1	0.000364188	0.000593291	-0.49571485	M1	Female	trans
cg03582294_RPS29	0.000364189	0.000593291	-0.632069893	M1	Female	trans
cg08296131_TTC37	0.000364189	0.000593291	-0.535269777	M1	Female	trans
cg01620164_GS1-600G8.3	0.00036419	0.000593291	-0.638724582	M1	Female	trans
cg02673703_SMC4	0.00036419	0.000593291	-0.374652981	M1	Female	trans
cg23116016_ENSG00000220702	0.000364191	0.000593291	-0.666848479	M1	Female	trans
cg23116016_ENSG00000236687	0.000364191	0.000593291	-0.666848479	M1	Female	trans
cg04083966_LINC00607	0.000364192	0.000593291	-0.500940478	M1	Female	trans
cg01340659_LGSN	0.000364196	0.000593295	-0.668756585	M1	Female	trans
cg08643864_TDH	0.000364197	0.000593295	0.962697369	M1	Female	trans
cg02389317_RNU6-746P	0.000364199	0.000593295	0.481995699	M1	Female	trans
cg26539349_RPL3P11	0.000364199	0.000593295	-0.491231685	M1	Female	trans
cg00442570_KRTAP1-5	0.0003642	0.000593295	-0.398892703	M1	Female	trans
cg04390849_MMP14	0.000364202	0.000593295	-0.597926617	M1	Female	trans
cg09506661_NF1P8	0.000364203	0.000593295	-0.518355544	M1	Female	trans
cg10801331_RN7SL273P	0.000364203	0.000593295	-0.266478173	M1	Female	trans
cg11344566_ENSG00000213779	0.000364203	0.000593295	-0.469358627	M1	Female	trans
cg19653415_PPIAP78	0.000364203	0.000593295	-0.233642225	M1	Female	trans
cg02684104_MMADHCP1	0.000364206	0.000593295	0.619001585	M1	Female	trans
cg11022062_DNMT3L	0.000364206	0.000593295	-0.313554702	M1	Female	trans
cg08044704_NME8	0.000364207	0.000593295	-0.48422124	M1	Female	trans
cg00589617_SHC1P1	0.000364207	0.000593295	-0.450526838	M1	Female	trans
cg24567967_UXS1	0.000364207	0.000593295	-0.55293888	M1	Female	trans
cg18619616_SLC22A6	0.000364208	0.000593295	-0.453364932	M1	Female	trans
cg11270687_FLJ13224	0.000364209	0.000593295	-0.613569817	M1	Female	trans
cg04325406_RNU6-1163P	0.000364211	0.000593295	-0.434394916	M1	Female	trans
cg14815329_ANKRD49	0.000364212	0.000593295	-0.402495077	M1	Female	trans
cg11268585_IGKV2D-26	0.000364212	0.000593295	-0.040623985	M1	Female	trans
cg11268585_ENSG00000225304	0.000364212	0.000593295	-0.334311316	M1	Female	trans
cg11268585_GRPEL2P2	0.000364212	0.000593295	-0.178473962	M1	Female	trans
cg11268585_RPA2P2	0.000364212	0.000593295	-0.136382614	M1	Female	trans
cg11268585_LINC01804	0.000364212	0.000593295	-0.365035255	M1	Female	trans
cg11268585_OR51N1P	0.000364212	0.000593295	-0.164131691	M1	Female	trans
cg11268585_MIR1-1HG	0.000364212	0.000593295	-0.288800991	M1	Female	trans
cg11268585_ENSG00000225387	0.000364212	0.000593295	-0.182517628	M1	Female	trans
cg11268585_ACTG1P21	0.000364212	0.000593295	-0.406910776	M1	Female	trans
cg11268585_RNA5SP232	0.000364212	0.000593295	-0.406910776	M1	Female	trans
cg11268585_ENSG00000227459	0.000364212	0.000593295	-0.406910776	M1	Female	trans
cg11268585_ENSG00000227930	0.000364212	0.000593295	-0.406910776	M1	Female	trans
cg11268585_ENSG00000236238	0.000364212	0.000593295	-0.406910776	M1	Female	trans
cg23115136_SETP21	0.000364212	0.000593295	-0.503498945	M1	Female	trans
cg17158894_CCDC134	0.000364213	0.000593296	-0.60323999	M1	Female	trans
cg09899171_SNORD45C	0.000364214	0.000593296	-0.312554013	M1	Female	trans
cg21946824_SNORA10	0.000364214	0.000593296	0.671703427	M1	Female	trans
cg27256177_SFXN4	0.000364215	0.000593296	0.411381004	M1	Female	trans
cg06215923_GAPDHP45	0.000364216	0.000593296	0.728352091	M1	Female	trans
cg19412031_SREK1	0.000364216	0.000593296	0.391932087	M1	Female	trans
cg20264068_RNU6-288P	0.000364218	0.000593298	0.350480958	M1	Female	trans
cg01169429_CD46	0.00036422	0.0005933	-0.506809972	M1	Female	trans
cg04060288_ENSG00000226773	0.000364224	0.000593306	-0.192126303	M1	Female	trans
cg00587861_CA7	0.000364226	0.000593307	-0.627032362	M1	Female	trans
cg09435249_RNA5SP355	0.000364227	0.000593307	-0.375237624	M1	Female	trans
cg17121694_DPY19L1	0.000364227	0.000593307	-0.322711908	M1	Female	trans
cg19982758_RNU7-171P	0.000364228	0.000593307	-0.460866228	M1	Female	trans
cg20651218_ENSG00000241539	0.00036423	0.000593311	-0.689927313	M1	Female	trans
cg10802702_TLK2P1	0.000364232	0.000593312	-0.571895104	M1	Female	trans
cg25079651_VSIG10L	0.000364232	0.000593312	-0.56256116	M1	Female	trans
cg06503715_ENSG00000223697	0.000364233	0.000593312	-0.426728789	M1	Female	trans
cg13983277_NCKAP5-IT1	0.000364238	0.000593319	-0.498518879	M1	Female	trans
cg20121803_KRTAP13-2	0.00036424	0.000593321	0.368779796	M1	Female	trans
cg02567454_ENSG00000229682	0.00036424	0.000593321	-0.560852894	M1	Female	trans
cg19640299_SCART1	0.000364242	0.000593324	-0.340249086	M1	Female	trans
cg09548246_ENSG00000233214	0.000364244	0.000593325	-0.414312113	M1	Female	trans
cg15291389_SGIP1	0.000364244	0.000593325	-0.493152261	M1	Female	trans
cg12642194_POTEH-AS1	0.000364245	0.000593325	-0.42869078	M1	Female	trans
cg03799335_NECAB1	0.000364245	0.000593325	-0.449953919	M1	Female	trans
cg11775190_LINC01736	0.000364245	0.000593325	-0.449583019	M1	Female	trans
cg18810664_TLE1	0.000364248	0.000593328	-0.460753289	M1	Female	trans
cg16061472_RN7SL57P	0.000364248	0.000593328	-0.486852874	M1	Female	trans
cg05929294_RNU4-50P	0.000364251	0.000593331	-0.428811087	M1	Female	trans
cg05232081_ENSG00000229882	0.000364251	0.000593331	-0.432200391	M1	Female	trans
cg01327202_RPL35AP11	0.000364253	0.000593332	0.360027558	M1	Female	trans
cg06619156_ENSG00000232590	0.000364255	0.000593333	-0.544269021	M1	Female	trans
cg26001001_ENSG00000243415	0.000364255	0.000593333	-0.547689371	M1	Female	trans
cg23700513_SAPCD2P3	0.000364255	0.000593333	0.403609712	M1	Female	trans
cg14483806_U3	0.000364256	0.000593334	-0.373313662	M1	Female	trans
cg04354689_ACTBP7	0.000364257	0.000593334	-0.475453916	M1	Female	trans
cg23668184_ENSG00000230698	0.000364257	0.000593334	-0.472982386	M1	Female	trans
cg13844904_ENSG00000219559	0.000364259	0.000593336	-0.475251786	M1	Female	trans
cg23664533_PNLIPRP3	0.00036426	0.000593337	-0.520089816	M1	Female	trans
cg10664162_RNA5SP279	0.000364261	0.000593337	-0.715536557	M1	Female	trans
cg11527436_GUSBP1	0.000364262	0.000593338	-0.359279226	M1	Female	trans
cg07386121_ENSG00000233494	0.000364262	0.000593338	-0.47736615	M1	Female	trans
cg03206660_BTBD9	0.000364265	0.000593342	-0.524756787	M1	Female	trans
cg20252529_ENSG00000231603	0.000364266	0.000593343	-0.548449464	M1	Female	trans
cg25849727_STARD4	0.000364269	0.000593347	-0.299280724	M1	Female	trans
cg08194009_INAVA	0.000364273	0.000593352	-0.565349294	M1	Female	trans
cg24276243_CENPNP1	0.000364276	0.000593355	0.41956951	M1	Female	trans
cg26357360_SNORD91A	0.000364281	0.000593361	0.546661385	M1	Female	trans
cg22062500_RNU7-9P	0.000364281	0.000593361	-0.348068989	M1	Female	trans
cg04544994_RNU6-1246P	0.000364283	0.000593361	-0.595463379	M1	Female	trans
cg19728036_PSMC1P3	0.000364284	0.000593361	-0.379493119	M1	Female	trans
cg18720828_ZNF547	0.000364284	0.000593361	-0.401581407	M1	Female	trans
cg00489898_ENSG00000235242	0.000364286	0.000593361	-0.622928803	M1	Female	trans
cg16315980_HMGN2P13	0.000364288	0.000593361	-0.190752396	M1	Female	trans
cg16315980_RAB1AP2	0.000364288	0.000593361	-0.448413424	M1	Female	trans
cg16315980_ASB17	0.000364288	0.000593361	-0.252751015	M1	Female	trans
cg16315980_HMGB1P18	0.000364288	0.000593361	-0.499853785	M1	Female	trans
cg16315980_PRELID1P7	0.000364288	0.000593361	-0.499853785	M1	Female	trans
cg16315980_PNLIP	0.000364288	0.000593361	-0.499853785	M1	Female	trans
cg16315980_MIR670HG	0.000364288	0.000593361	-0.499853785	M1	Female	trans
cg16315980_GTF2IP2	0.000364288	0.000593361	-0.499853785	M1	Female	trans
cg16315980_CXorf66	0.000364288	0.000593361	-0.499853785	M1	Female	trans
cg16315980_ENSG00000213068	0.000364288	0.000593361	-0.499853785	M1	Female	trans
cg08509907_RNU6-1321P	0.000364289	0.000593362	-0.437447693	M1	Female	trans
cg20237815_CYP1B1-AS1	0.000364291	0.000593363	-0.703637541	M1	Female	trans
cg20945983_SLC35F1	0.000364291	0.000593363	0.54866805	M1	Female	trans
cg04962026_REM1	0.000364296	0.00059337	-0.60859816	M1	Female	trans
cg06322601_POLR3E	0.000364297	0.00059337	-0.393390867	M1	Female	trans
cg12420787_ENSG00000214265	0.000364297	0.00059337	-0.346959543	M1	Female	trans
cg11263225_RNA5SP139	0.0003643	0.000593373	-0.377625027	M1	Female	trans
cg24996565_LINC01354	0.000364301	0.000593373	0.450747265	M1	Female	trans
cg02680901_RPL30	0.000364301	0.000593373	-0.510116428	M1	Female	trans
cg24765791_IKZF4	0.000364302	0.000593373	-0.483943725	M1	Female	trans
cg13921622_ENSG00000213087	0.000364302	0.000593373	-0.455916978	M1	Female	trans
cg04072177_PPM1F	0.000364303	0.000593373	-0.429470074	M1	Female	trans
cg07549208_FAR2P1	0.000364303	0.000593373	0.45912781	M1	Female	trans
cg15910024_ARHGEF7-AS2	0.000364304	0.000593373	-0.418081211	M1	Female	trans
cg22193171_DEFA6	0.000364308	0.00059338	-0.667708012	M1	Female	trans
cg03272877_TMTC1	0.000364309	0.00059338	0.621921475	M1	Female	trans
cg26694538_RPSAP7	0.000364309	0.00059338	0.306965405	M1	Female	trans
cg17709804_CFL1P7	0.00036431	0.000593381	-0.350655382	M1	Female	trans
cg20313696_PRELID3BP10	0.000364311	0.000593381	-0.542225471	M1	Female	trans
cg06614199_PTMAP3	0.000364312	0.000593382	-0.467159692	M1	Female	trans
cg01578705_RNA5SP36	0.000364315	0.000593384	-0.290974039	M1	Female	trans
cg13646034_LILRB3	0.000364315	0.000593384	-0.49090717	M1	Female	trans
cg11501596_RPLP0	0.000364316	0.000593384	-0.500772552	M1	Female	trans
cg14414949_ENSG00000228272	0.000364317	0.000593385	-0.551728244	M1	Female	trans
cg20381404_MRPS21P6	0.000364319	0.000593388	3.149654231	M1	Female	trans
cg06736785_ENSG00000235820	0.00036432	0.000593388	0.428049021	M1	Female	trans
cg08894365_SPTA1	0.000364321	0.000593388	0.780207684	M1	Female	trans
cg15139063_EEF1A1P32	0.000364322	0.00059339	-0.325004586	M1	Female	trans
cg27123256_ENSG00000240441	0.000364323	0.000593391	0.386755341	M1	Female	trans
cg05715917_ENSG00000197332	0.000364324	0.000593391	-0.439991966	M1	Female	trans
cg23402755_GIMAP3P	0.000364324	0.000593391	-0.48679422	M1	Female	trans
cg05226043_OR2T35	0.000364325	0.000593391	-0.489695947	M1	Female	trans
cg21133255_SPINT1	0.000364326	0.000593391	-0.44632078	M1	Female	trans
cg07914267_RPL23AP87	0.000364326	0.000593391	-0.467629587	M1	Female	trans
cg08877853_MUC5AC	0.00036433	0.000593393	-0.384268148	M1	Female	trans
cg00199007_MAN2B1	0.000364331	0.000593393	-0.428363728	M1	Female	trans
cg13635007_CACNG4	0.000364331	0.000593393	-0.690229434	M1	Female	trans
cg14281596_OR6F1	0.000364333	0.000593393	-0.42495312	M1	Female	trans
cg00739004_ENSG00000224326	0.000364333	0.000593393	-0.346072786	M1	Female	trans
cg01957799_RNU6-920P	0.000364334	0.000593393	-0.421413717	M1	Female	trans
cg18081349_ENSG00000236710	0.000364334	0.000593393	-0.537267179	M1	Female	trans
cg13180315_HNRNPA1P61	0.000364335	0.000593393	0.493650537	M1	Female	trans
cg17855264_EPN3	0.000364335	0.000593393	-0.518637167	M1	Female	trans
cg16958058_KRTAP5-2	0.000364337	0.000593393	-0.36062193	M1	Female	trans
cg25122934_ENSG00000223944	0.000364338	0.000593393	-0.538998838	M1	Female	trans
cg08392495_TAB3P1	0.000364338	0.000593393	-0.384787355	M1	Female	trans
cg17107289_RNU6-236P	0.00036434	0.000593393	-0.406341961	M1	Female	trans
cg07655627_MIR218-2	0.00036434	0.000593393	0.277919787	M1	Female	trans
cg07655627_RN7SKP172	0.00036434	0.000593393	0.550561576	M1	Female	trans
cg07655627_RN7SKP27	0.00036434	0.000593393	0.435581841	M1	Female	trans
cg07655627_TRBV23OR9-2	0.00036434	0.000593393	0.205933771	M1	Female	trans
cg07655627_DAOA	0.00036434	0.000593393	0.411867541	M1	Female	trans
cg07655627_MAGEB6	0.00036434	0.000593393	0.435581841	M1	Female	trans
cg07655627_GEMIN7P1	0.00036434	0.000593393	0.613720004	M1	Female	trans
cg07655627_ENSG00000226323	0.00036434	0.000593393	0.613720004	M1	Female	trans
cg07655627_ENSG00000226405	0.00036434	0.000593393	0.613720004	M1	Female	trans
cg03476414_GPR176	0.000364341	0.000593393	-0.4441836	M1	Female	trans
cg07201861_SLC6A12	0.000364342	0.000593395	-0.715008618	M1	Female	trans
cg25138053_SNRPCP15	0.000364344	0.000593397	0.513280521	M1	Female	trans
cg24250902_C1QTNF1	0.000364345	0.000593398	-0.448941117	M1	Female	trans
cg03220912_INTS2	0.000364346	0.000593399	-0.418659044	M1	Female	trans
cg21266943_ENSG00000236556	0.000364348	0.0005934	0.495654782	M1	Female	trans
cg03875668_FAF2P1	0.00036435	0.000593403	-0.508998844	M1	Female	trans
cg27146574_ENSG00000236770	0.000364351	0.000593403	-0.390903805	M1	Female	trans
cg15446032_PCDH9-AS4	0.000364351	0.000593403	-0.546254486	M1	Female	trans
cg08823359_VTI1BP2	0.000364352	0.000593403	0.379951864	M1	Female	trans
cg07817705_FOXL2NB	0.000364353	0.000593403	-0.335372549	M1	Female	trans
cg06302718_KLF4	0.000364353	0.000593403	-0.485186973	M1	Female	trans
cg04485371_OR6E1P	0.000364354	0.000593404	-0.410489696	M1	Female	trans
cg00837832_LINC00399	0.000364355	0.000593404	-0.601912553	M1	Female	trans
cg06169048_EIF4A1P1	0.000364356	0.000593405	-0.596064534	M1	Female	trans
cg11937821_ENSG00000237087	0.000364361	0.000593411	-0.422453542	M1	Female	trans
cg17454173_TM4SF1	0.000364361	0.000593411	-0.393510645	M1	Female	trans
cg15166583_ANAPC4	0.000364361	0.000593411	-0.442131774	M1	Female	trans
cg04750027_SNORD36B	0.000364362	0.000593412	-0.514730467	M1	Female	trans
cg24430871_SNORA70	0.000364363	0.000593412	-0.449368836	M1	Female	trans
cg03165426_TEX21P	0.000364366	0.000593416	-0.366726244	M1	Female	trans
cg01327202_FMO1	0.000364367	0.000593417	0.379696037	M1	Female	trans
cg18980548_RPSAP31	0.000364368	0.000593417	-0.347364456	M1	Female	trans
cg04492287_CCDC102A	0.000364372	0.000593423	-0.467002564	M1	Female	trans
cg16217323_SPANXD	0.000364373	0.000593423	-0.59577083	M1	Female	trans
cg25855415_ZYX	0.000364373	0.000593423	0.465999955	M1	Female	trans
cg20488913_ENSG00000235582	0.000364373	0.000593423	-0.408687578	M1	Female	trans
cg08598324_RPL7A	0.000364383	0.000593437	-0.389266265	M1	Female	trans
cg08402735_MIF4GD	0.000364385	0.000593439	-0.48587046	M1	Female	trans
cg19412031_DGAT1	0.000364385	0.000593439	-0.438869355	M1	Female	trans
cg05747874_SEPTIN14P21	0.000364386	0.000593439	-0.392927932	M1	Female	trans
cg00572650_TAF7L	0.000364387	0.000593439	-0.432228326	M1	Female	trans
cg18477969_HMGN2P19	0.000364393	0.000593448	-0.685451389	M1	Female	trans
cg11041558_ENSG00000232335	0.000364394	0.000593448	-0.314834185	M1	Female	trans
cg16558994_ENSG00000234977	0.000364394	0.000593448	0.408511484	M1	Female	trans
cg13032656_ENSG00000205682	0.000364397	0.000593452	-0.39002735	M1	Female	trans
cg18811157_EHD3	0.000364398	0.000593453	-0.453781846	M1	Female	trans
cg13814351_ENSG00000235858	0.000364403	0.00059346	0.442175483	M1	Female	trans
cg20695805_GSTA5	0.000364404	0.00059346	0.348215498	M1	Female	trans
cg09227800_MTFR1L	0.000364408	0.000593467	-0.471272333	M1	Female	trans
cg14047008_SNORD115-29	0.00036441	0.000593467	-0.368168427	M1	Female	trans
cg19455396_RNU7-195P	0.00036441	0.000593467	-0.347404087	M1	Female	trans
cg12537688_KRT84	0.00036441	0.000593467	-0.306019901	M1	Female	trans
cg27190943_MAX	0.000364411	0.000593468	-0.375930794	M1	Female	trans
cg24755562_FGGY-DT	0.000364414	0.000593472	-0.570850404	M1	Female	trans
cg09623464_GMPS	0.000364416	0.000593474	-0.498729679	M1	Female	trans
cg09999324_SNORA29	0.000364418	0.000593476	-0.509922688	M1	Female	trans
cg02160684_MRPL50P1	0.000364419	0.000593477	-0.600375424	M1	Female	trans
cg23745161_C10orf99	0.00036442	0.000593478	-0.354006662	M1	Female	trans
cg20126741_FSIP2	0.000364421	0.000593479	-0.363176519	M1	Female	trans
cg10896276_SFTPA1	0.000364423	0.000593481	-0.378178457	M1	Female	trans
cg24430871_PA2G4P2	0.000364425	0.000593481	-0.460745124	M1	Female	trans
cg25284798_DSCR9	0.000364425	0.000593481	-0.38994296	M1	Female	trans
cg05260346_NKAIN2	0.000364426	0.000593481	-0.561499345	M1	Female	trans
cg25064854_LINC02840	0.000364427	0.000593481	-0.347813486	M1	Female	trans
cg03549227_RPL17-C18orf32	0.000364427	0.000593481	-0.450229362	M1	Female	trans
cg23590389_OR2X1P	0.000364427	0.000593481	-0.439933948	M1	Female	trans
cg10681522_ENSG00000227365	0.000364428	0.000593481	-0.582504799	M1	Female	trans
cg13565400_PAPLN	0.000364428	0.000593481	0.43282338	M1	Female	trans
cg10906971_SRRM1P2	0.000364428	0.000593481	-0.550910016	M1	Female	trans
cg18805486_ENSG00000206647	0.00036443	0.000593483	-0.370397074	M1	Female	trans
cg14532138_RPL7P22	0.000364435	0.000593491	-0.328247475	M1	Female	trans
cg06649540_NMRAL2P	0.000364435	0.000593491	-0.432968912	M1	Female	trans
cg25933095_ENSG00000226087	0.000364436	0.000593491	-0.34072676	M1	Female	trans
cg07979752_CARTPT	0.000364438	0.000593493	0.695832047	M1	Female	trans
cg26307193_PAK4	0.000364439	0.000593493	-0.418606377	M1	Female	trans
cg05226593_RANP2	0.000364439	0.000593493	-0.553490741	M1	Female	trans
cg13907973_ENSG00000214942	0.00036444	0.000593493	0.430992942	M1	Female	trans
cg05631230_OR7E162P	0.000364442	0.000593497	-0.503976403	M1	Female	trans
cg20370576_RNA5SP370	0.000364443	0.000593497	0.491562628	M1	Female	trans
cg24399122_FLNB	0.000364446	0.0005935	-0.478878151	M1	Female	trans
cg19982758_LINC01643	0.000364449	0.000593504	-0.350330591	M1	Female	trans
cg11889058_TDRD1	0.000364449	0.000593504	-0.400883126	M1	Female	trans
cg17600784_HMGB1P20	0.00036445	0.000593504	-0.424644768	M1	Female	trans
cg02680901_TRMO	0.000364451	0.000593504	-0.483766417	M1	Female	trans
cg26344608_CHCHD2P8	0.000364451	0.000593504	-0.278521866	M1	Female	trans
cg02724374_ARHGAP42P2	0.000364451	0.000593504	-0.422940991	M1	Female	trans
cg25479848_TSR2	0.000364452	0.000593504	0.417709199	M1	Female	trans
cg23806703_NEXMIF	0.000364453	0.000593504	-0.468526733	M1	Female	trans
cg12878716_CMTR1	0.000364453	0.000593504	-0.669981737	M1	Female	trans
cg12552823_CHSY1	0.00036446	0.000593515	-0.53737017	M1	Female	trans
cg19351336_ENSG00000229418	0.000364461	0.000593515	-0.570181883	M1	Female	trans
cg07601093_ENSG00000231418	0.000364462	0.000593516	-0.533259768	M1	Female	trans
cg16726234_NAP1L4P1	0.000364464	0.000593519	-0.435247613	M1	Female	trans
cg12717664_ENSG00000214915	0.000364466	0.00059352	-0.3728626	M1	Female	trans
cg05338066_FZD10	0.000364466	0.00059352	0.332641586	M1	Female	trans
cg13337086_CDH23-AS1	0.000364468	0.000593521	-0.527232889	M1	Female	trans
cg12878716_EWSR1	0.00036447	0.000593524	-0.711461089	M1	Female	trans
cg00299286_TRIM49	0.000364472	0.000593528	0.597519445	M1	Female	trans
cg20896351_RNA5SP304	0.000364475	0.00059353	-0.698796101	M1	Female	trans
cg08645879_ENSG00000233393	0.000364477	0.000593533	-0.413425967	M1	Female	trans
cg11110036_ENSG00000216480	0.000364478	0.000593533	-0.513353359	M1	Female	trans
cg17623793_RPL35P1	0.000364479	0.000593533	0.503635645	M1	Female	trans
cg00272992_GPR4	0.000364479	0.000593533	-1.849385812	M1	Female	trans
cg08534653_RNU6-46P	0.00036448	0.000593534	0.378040404	M1	Female	trans
cg23773946_ENSG00000227004	0.000364481	0.000593534	0.456341829	M1	Female	trans
cg22278087_PTPRH	0.000364481	0.000593534	0.492915659	M1	Female	trans
cg18646671_OR6M1	0.000364483	0.000593535	-0.413427603	M1	Female	trans
cg21075678_PTPRS	0.000364489	0.000593545	-0.461411511	M1	Female	trans
cg09929408_SEC61GP1	0.00036449	0.000593546	-0.40853415	M1	Female	trans
cg15756601_LINC01497	0.000364491	0.000593546	-0.289900493	M1	Female	trans
cg18626958_KRTAP5-2	0.000364493	0.000593548	-0.462273194	M1	Female	trans
cg21226442_SLC17A7	0.000364493	0.000593548	-0.378246052	M1	Female	trans
cg15644305_MTNR1A	0.000364494	0.000593549	-0.386492402	M1	Female	trans
cg18091591_ENSG00000237503	0.000364495	0.000593549	-0.401698669	M1	Female	trans
cg01093934_F11	0.000364495	0.000593549	-0.462843064	M1	Female	trans
cg13703714_PLEKHD1	0.000364499	0.000593553	-0.404601982	M1	Female	trans
cg24311373_LGSN	0.000364499	0.000593553	-0.505468066	M1	Female	trans
cg04544994_RPS2P35	0.000364501	0.000593555	-0.537316518	M1	Female	trans
cg17013778_RNU6-396P	0.000364503	0.000593557	-0.393459322	M1	Female	trans
cg14294245_RN7SL571P	0.000364503	0.000593557	-0.533034148	M1	Female	trans
cg15363314_RPS14P4	0.000364506	0.000593561	0.35020443	M1	Female	trans
cg12878716_ADCK1	0.000364507	0.000593561	-0.697887148	M1	Female	trans
cg27245817_ENSG00000225649	0.00036451	0.000593565	-0.46318857	M1	Female	trans
cg25037011_DPY19L1	0.000364511	0.000593566	0.503648186	M1	Female	trans
cg16156013_RNU6-174P	0.000364511	0.000593566	0.509289549	M1	Female	trans
cg21762610_ENSG00000239470	0.000364513	0.000593568	-0.531820441	M1	Female	trans
cg16905926_MICAL2	0.000364515	0.000593569	-0.46904133	M1	Female	trans
cg11156873_ENSG00000219150	0.000364515	0.000593569	-0.331243945	M1	Female	trans
cg02302000_ENSG00000230782	0.000364519	0.000593574	-0.700846807	M1	Female	trans
cg21066768_ZNF679	0.00036452	0.000593575	0.701267795	M1	Female	trans
cg04669580_RNU2-62P	0.000364523	0.00059358	-0.335131505	M1	Female	trans
cg16856722_ENSG00000233482	0.000364524	0.00059358	-0.505231383	M1	Female	trans
cg14677912_S100B	0.000364526	0.000593582	0.521375508	M1	Female	trans
cg21766141_ENSG00000228997	0.000364526	0.000593582	-0.359117259	M1	Female	trans
cg19155518_MAFG	0.000364528	0.000593583	-0.50315967	M1	Female	trans
cg01086039_LSM1P1	0.000364529	0.000593583	-0.527393257	M1	Female	trans
cg14509967_ENDOD1	0.000364529	0.000593583	0.312695121	M1	Female	trans
cg15255359_MESTP4	0.000364529	0.000593583	-0.323142128	M1	Female	trans
cg25791839_OR2R1P	0.00036453	0.000593583	-0.375646344	M1	Female	trans
cg01665243_ENSG00000233535	0.00036453	0.000593583	0.460455129	M1	Female	trans
cg27315287_RPL11P5	0.00036453	0.000593583	-0.595705665	M1	Female	trans
cg00811340_RPL35AP11	0.000364532	0.000593585	-0.321464389	M1	Female	trans
cg08509907_FAM111B	0.000364533	0.000593585	-0.359940708	M1	Female	trans
cg09167875_CHRNG	0.000364533	0.000593585	-0.456483774	M1	Female	trans
cg09354553_ENSG00000242540	0.000364536	0.000593588	-0.434216478	M1	Female	trans
cg26662682_CYTL1	0.000364536	0.000593588	-0.444670501	M1	Female	trans
cg07441502_LINC02247	0.000364538	0.00059359	-0.449679353	M1	Female	trans
cg24429037_TTTY10	0.000364544	0.000593598	-0.441362267	M1	Female	trans
cg02202923_PAMR1	0.000364547	0.000593603	0.377348362	M1	Female	trans
cg02526838_TMEM235	0.000364548	0.000593603	-0.606931901	M1	Female	trans
cg23024913_DAAM1	0.000364548	0.000593603	-0.346887539	M1	Female	trans
cg05852500_ABHD14A-ACY1	0.00036455	0.000593605	-0.376367551	M1	Female	trans
cg12916118_ENSG00000230212	0.000364552	0.000593607	-0.570541594	M1	Female	trans
cg11995490_ENSG00000213561	0.000364553	0.000593609	-0.475834347	M1	Female	trans
cg08598324_TP53TG1	0.000364556	0.000593611	-0.374309817	M1	Female	trans
cg05162456_TCL6	0.000364556	0.000593611	-0.598518999	M1	Female	trans
cg27398637_ENSG00000232072	0.000364557	0.000593613	-0.369891715	M1	Female	trans
cg14412184_FAM27C	0.000364559	0.000593614	-0.417116152	M1	Female	trans
cg11950994_PTP4A1	0.00036456	0.000593616	-0.532251525	M1	Female	trans
cg08860070_SEMA5B	0.000364565	0.000593622	0.771975421	M1	Female	trans
cg03854071_ENSG00000241720	0.00036457	0.00059363	0.617030719	M1	Female	trans
cg05651489_ENSG00000232358	0.000364573	0.000593634	-0.504649751	M1	Female	trans
cg25181525_CMIP	0.000364574	0.000593634	-0.445908597	M1	Female	trans
cg25880537_ENSG00000223539	0.000364575	0.000593635	-0.542189878	M1	Female	trans
cg20060216_CYP2C58P	0.000364577	0.000593637	-0.383522937	M1	Female	trans
cg15593298_SLC39A1	0.000364578	0.000593637	-0.592724574	M1	Female	trans
cg09495418_AMN	0.000364579	0.000593638	-0.496755985	M1	Female	trans
cg18087761_RNA5SP507	0.000364581	0.000593641	-0.463448937	M1	Female	trans
cg23806703_RCBTB2	0.000364582	0.000593641	-0.426352445	M1	Female	trans
cg18323220_MANCR	0.000364583	0.000593641	-0.678589342	M1	Female	trans
cg17571919_ENSG00000229672	0.000364585	0.000593644	-0.368009941	M1	Female	trans
cg10440718_MFFP3	0.000364586	0.000593646	-0.52982446	M1	Female	trans
cg22583148_ENSG00000204894	0.000364589	0.000593648	0.515623402	M1	Female	trans
cg10149013_KLF7-IT1	0.000364589	0.000593648	-0.384451576	M1	Female	trans
cg23008238_ENSG00000239470	0.000364593	0.000593653	-0.611388358	M1	Female	trans
cg10234161_SPANXD	0.000364595	0.000593656	-0.674313633	M1	Female	trans
cg23929072_BSPRY	0.000364599	0.00059366	0.488650253	M1	Female	trans
cg05956076_WFDC5	0.000364599	0.00059366	-0.316201388	M1	Female	trans
cg06322601_ZMYND15	0.000364599	0.00059366	-0.374754167	M1	Female	trans
cg05174890_ENSG00000239254	0.000364603	0.000593665	0.410698582	M1	Female	trans
cg06779317_PROKR2	0.000364605	0.000593665	-0.871108871	M1	Female	trans
cg22232119_CLEC7A	0.000364605	0.000593665	-0.617825718	M1	Female	trans
cg26816564_FAM71E2	0.000364607	0.000593667	0.497211505	M1	Female	trans
cg07472332_GSTM4	0.000364608	0.000593667	0.361429946	M1	Female	trans
cg06322601_SH3BP5L	0.000364608	0.000593667	-0.373649564	M1	Female	trans
cg22720745_RNA5SP328	0.000364608	0.000593667	0.676000339	M1	Female	trans
cg21111523_CLEC6A	0.000364609	0.000593668	-0.479528193	M1	Female	trans
cg20060216_ADAMTS19	0.000364611	0.000593669	-0.40840078	M1	Female	trans
cg03206660_RNA5SP52	0.000364612	0.00059367	-0.455846139	M1	Female	trans
cg22067617_RPL5P19	0.000364614	0.000593672	0.738795265	M1	Female	trans
cg03985285_ENSG00000235126	0.000364616	0.000593674	-0.512392821	M1	Female	trans
cg25469923_ATP5F1EP2	0.000364617	0.000593674	0.851011935	M1	Female	trans
cg15197135_SLC35B4	0.000364617	0.000593674	-0.358072022	M1	Female	trans
cg10991855_ALKAL1	0.000364617	0.000593674	-0.428469705	M1	Female	trans
cg18849725_NEFLP1	0.000364619	0.000593676	-0.428096022	M1	Female	trans
cg03559183_ANKRD18CP	0.00036462	0.000593677	-0.427951688	M1	Female	trans
cg06880767_KRT78	0.000364621	0.000593677	-0.444961876	M1	Female	trans
cg00294229_RN7SL497P	0.000364621	0.000593677	-0.43175024	M1	Female	trans
cg22661701_IGHD5-5	0.000364627	0.000593684	-0.211550157	M1	Female	trans
cg16269733_HSPA8P1	0.000364628	0.000593684	0.64562923	M1	Female	trans
cg19982758_CYP2AC1P	0.000364629	0.000593684	-0.51318319	M1	Female	trans
cg18087761_POLR3GL	0.000364629	0.000593684	-0.454908705	M1	Female	trans
cg16798839_XYLT1	0.000364631	0.000593687	-0.447549889	M1	Female	trans
cg04687371_BGN	0.000364633	0.000593688	-0.295290356	M1	Female	trans
cg21926612_MIR421	0.000364633	0.000593688	0.5985579	M1	Female	trans
cg05433549_TLCD1	0.000364634	0.000593689	-0.347010236	M1	Female	trans
cg11364964_CNNM1	0.000364636	0.000593691	-0.415500634	M1	Female	trans
cg15735438_NFE2	0.000364637	0.000593692	-0.633439635	M1	Female	trans
cg17414127_RNU6-526P	0.000364638	0.000593692	-0.757288212	M1	Female	trans
cg20638896_RAB5IF	0.000364638	0.000593692	-0.732472794	M1	Female	trans
cg16001227_ENSG00000228543	0.000364639	0.000593692	-0.3644484	M1	Female	trans
cg16939169_TCL1A	0.00036464	0.000593694	-0.14498245	M1	Female	trans
cg25206138_ENSG00000227311	0.000364642	0.000593695	-0.357184832	M1	Female	trans
cg07949309_MIR548U	0.000364644	0.000593698	-0.345075488	M1	Female	trans
cg23817672_ENSG00000237848	0.000364646	0.0005937	-0.440878104	M1	Female	trans
cg10488013_ZNF331	0.000364648	0.000593702	-0.37868345	M1	Female	trans
cg03687953_ENSG00000238280	0.000364648	0.000593702	0.463728353	M1	Female	trans
cg26034147_HAPLN1	0.000364649	0.000593702	-0.448806435	M1	Female	trans
cg04790923_RNU6-204P	0.000364649	0.000593702	-0.449085468	M1	Female	trans
cg13957457_RGPD2	0.00036465	0.000593703	-0.556748825	M1	Female	trans
cg14398342_GPC5-AS2	0.000364653	0.000593705	-0.422869923	M1	Female	trans
cg06214339_ENSG00000227192	0.000364653	0.000593705	-0.517776779	M1	Female	trans
cg21077610_MTARC1	0.000364659	0.000593714	-0.608115117	M1	Female	trans
cg17600784_SLC9A9-AS1	0.00036466	0.000593715	-0.376311707	M1	Female	trans
cg18266472_RPL7P25	0.000364661	0.000593715	0.332400131	M1	Female	trans
cg05542646_PPIAP7	0.000364661	0.000593715	-0.484589376	M1	Female	trans
cg24232370_PRTG	0.000364662	0.000593715	-0.641046596	M1	Female	trans
cg01790920_SHE	0.000364663	0.000593717	-0.388700943	M1	Female	trans
cg09175462_SPINK7	0.000364665	0.000593718	-0.539303737	M1	Female	trans
cg09829100_RNU1-136P	0.000364667	0.000593722	-0.479145424	M1	Female	trans
cg09612852_CSN3	0.00036467	0.000593724	-0.319945759	M1	Female	trans
cg14631896_ELF2P1	0.00036467	0.000593724	-0.331837128	M1	Female	trans
cg17761990_SLC25A44	0.000364671	0.000593725	-0.47882821	M1	Female	trans
cg13978534_ENSG00000230736	0.000364672	0.000593725	0.358766816	M1	Female	trans
cg15748217_FAM170B	0.000364672	0.000593725	-0.505486797	M1	Female	trans
cg19642270_PIK3IP1	0.000364676	0.00059373	-0.693481264	M1	Female	trans
cg08923338_IMP3P1	0.000364677	0.000593731	0.710114345	M1	Female	trans
cg18481670_ENSG00000236111	0.000364677	0.000593731	-0.50723543	M1	Female	trans
cg02797144_CSPG4BP	0.000364679	0.000593732	-0.38642336	M1	Female	trans
cg19155518_ARVCF	0.000364683	0.000593739	-0.517869477	M1	Female	trans
cg26419656_CHRNA3	0.000364686	0.000593742	0.306789973	M1	Female	trans
cg19380371_GLDC	0.000364686	0.000593742	-0.480929008	M1	Female	trans
cg11731590_ENSG00000223536	0.000364689	0.000593746	-0.424480841	M1	Female	trans
cg02720442_MXD1	0.000364691	0.000593748	0.509318624	M1	Female	trans
cg08901048_BMS1P3	0.000364692	0.000593748	-0.502684245	M1	Female	trans
cg08574629_JUP	0.000364693	0.000593749	-0.645268078	M1	Female	trans
cg17713374_SFR1P2	0.000364693	0.000593749	-0.375299233	M1	Female	trans
cg25757115_TPRA1	0.000364696	0.000593752	-0.500551196	M1	Female	trans
cg02525572_ENSG00000236434	0.000364698	0.000593754	-1.829822063	M1	Female	trans
cg23391086_CDC27P2	0.000364699	0.000593755	-0.457016596	M1	Female	trans
cg04206665_RPS27P22	0.000364699	0.000593755	-0.373833277	M1	Female	trans
cg26474203_RNU6-613P	0.0003647	0.000593755	-0.687405822	M1	Female	trans
cg09739816_MNX1	0.000364701	0.000593756	-0.65697118	M1	Female	trans
cg17816270_ENSG00000237070	0.000364704	0.000593759	0.605758141	M1	Female	trans
cg04640687_ENSG00000227192	0.000364705	0.000593759	-0.617431566	M1	Female	trans
cg14503868_TIAF1	0.000364705	0.000593759	-0.312535128	M1	Female	trans
cg24305584_SH2D4B	0.000364706	0.000593759	0.377571586	M1	Female	trans
cg20212362_ENSG00000236841	0.000364708	0.00059376	-0.2678697	M1	Female	trans
cg04335295_GOLGA6L16P	0.000364709	0.00059376	-0.39495463	M1	Female	trans
cg26307193_FOXF1	0.000364709	0.00059376	-0.220945674	M1	Female	trans
cg11714647_MTATP6P29	0.000364709	0.00059376	-0.442511914	M1	Female	trans
cg22699768_RNU4-63P	0.00036471	0.00059376	-0.511297791	M1	Female	trans
cg20150659_ENSG00000204049	0.00036471	0.00059376	-0.599597876	M1	Female	trans
cg11270687_ENSG00000225938	0.00036471	0.00059376	-0.562148768	M1	Female	trans
cg11795195_RNU6-984P	0.000364711	0.00059376	0.503993131	M1	Female	trans
cg20505445_ENSG00000232989	0.000364712	0.000593761	-0.660968596	M1	Female	trans
cg07784793_HMGB3P5	0.000364712	0.000593761	-0.554871957	M1	Female	trans
cg15877096_SRA1	0.000364717	0.000593767	-0.362044411	M1	Female	trans
cg25855415_ZDHHC24	0.000364717	0.000593767	0.472697684	M1	Female	trans
cg00662057_LINC01519	0.00036472	0.00059377	-0.434841003	M1	Female	trans
cg26586804_H2AC3P	0.00036472	0.00059377	-0.446184353	M1	Female	trans
cg12571007_ZFP90	0.000364721	0.000593771	-0.346760502	M1	Female	trans
cg04578283_RNU6-526P	0.000364722	0.000593771	-0.842429018	M1	Female	trans
cg06322601_MED15	0.000364723	0.000593772	-0.385804257	M1	Female	trans
cg09627874_ENSG00000217195	0.000364723	0.000593772	0.393849824	M1	Female	trans
cg26694538_ABHD17AP4	0.000364727	0.000593777	0.548236729	M1	Female	trans
cg26953232_HMGN2P10	0.000364734	0.000593787	0.525309337	M1	Female	trans
cg02491754_RPL27AP5	0.000364734	0.000593787	0.518362075	M1	Female	trans
cg11314630_MCCD1P1	0.000364744	0.000593802	-0.289433308	M1	Female	trans
cg26144437_SPSB3	0.000364748	0.000593806	-0.519634131	M1	Female	trans
cg27208514_EFCAB3	0.000364749	0.000593807	-0.59697317	M1	Female	trans
cg23209353_ENSG00000229668	0.000364751	0.00059381	-0.428286763	M1	Female	trans
cg01019631_CELF3	0.000364753	0.000593813	-0.56017432	M1	Female	trans
cg15080433_ENSG00000232896	0.000364755	0.000593813	-0.421796984	M1	Female	trans
cg09162333_ZBBX	0.000364755	0.000593813	0.491931131	M1	Female	trans
cg01578705_LINC01034	0.000364758	0.000593816	-0.32849769	M1	Female	trans
cg18006568_RPS3AP34	0.000364758	0.000593816	0.464405637	M1	Female	trans
cg00294229_GPR148	0.000364759	0.000593816	-0.391457437	M1	Female	trans
cg00294229_LINC00400	0.000364759	0.000593816	-0.67430894	M1	Female	trans
cg02019090_ENSG00000217514	0.000364759	0.000593816	0.511499542	M1	Female	trans
cg26676405_FMO8P	0.000364762	0.00059382	-0.460223946	M1	Female	trans
cg25212717_LRRC30	0.000364763	0.00059382	-0.490701556	M1	Female	trans
cg02732176_CCDC74B	0.000364763	0.00059382	-0.352838758	M1	Female	trans
cg12600174_FAM8A1	0.000364765	0.000593822	0.444931697	M1	Female	trans
cg05669210_CASQ1	0.000364766	0.000593823	0.319066768	M1	Female	trans
cg10881937_ENSG00000236425	0.000364769	0.000593827	-0.514722693	M1	Female	trans
cg22374940_OR52M2P	0.000364773	0.000593827	0.481270499	M1	Female	trans
cg02805689_PALMD	0.000364773	0.000593827	-0.503887612	M1	Female	trans
cg09041707_FOXC2	0.000364774	0.000593827	-0.535280064	M1	Female	trans
cg01479912_MANCR	0.000364776	0.000593827	0.366515051	M1	Female	trans
cg11390628_SLC35G2	0.000364776	0.000593827	-0.661460831	M1	Female	trans
cg09476440_AAMP	0.000364778	0.000593827	0.407594102	M1	Female	trans
cg00893657_SPAM1	0.000364778	0.000593827	-0.240664015	M1	Female	trans
cg22767754_MRPL50P1	0.000364778	0.000593827	-0.640243726	M1	Female	trans
cg00171290_RNU6-618P	0.000364779	0.000593827	-0.317593795	M1	Female	trans
cg06322601_PCK2	0.000364781	0.000593827	-0.387286146	M1	Female	trans
cg07747785_OTOS	0.000364783	0.000593827	0.428334057	M1	Female	trans
cg07747785_FGF7P2	0.000364783	0.000593827	0.124447698	M1	Female	trans
cg07747785_RNU6-627P	0.000364783	0.000593827	0.638256606	M1	Female	trans
cg07747785_RNU1-76P	0.000364783	0.000593827	0.638256606	M1	Female	trans
cg07747785_LINC01626	0.000364783	0.000593827	0.638256606	M1	Female	trans
cg07747785_FABP12P1	0.000364783	0.000593827	0.638256606	M1	Female	trans
cg07747785_DEFB128	0.000364783	0.000593827	0.638256606	M1	Female	trans
cg07747785_ENSG00000228167	0.000364783	0.000593827	0.638256606	M1	Female	trans
cg07747785_ENSG00000229013	0.000364783	0.000593827	0.638256606	M1	Female	trans
cg07747785_ENSG00000234638	0.000364783	0.000593827	0.638256606	M1	Female	trans
cg07747785_NTM-IT	0.000364783	0.000593827	0.452996458	M1	Female	trans
cg07747785_RN7SL305P	0.000364783	0.000593827	0.452996458	M1	Female	trans
cg07747785_Y_RNA	0.000364783	0.000593827	0.572573097	M1	Female	trans
cg07747785_ENSG00000232958	0.000364783	0.000593827	0.243569181	M1	Female	trans
cg00489898_HOXA7	0.000364783	0.000593827	-0.224454095	M1	Female	trans
cg25326727_CBX6	0.000364786	0.00059383	-0.523614851	M1	Female	trans
cg26586804_RPL6P30	0.000364786	0.00059383	-0.495651936	M1	Female	trans
cg05201777_TUBB4A	0.00036479	0.000593834	-0.277596799	M1	Female	trans
cg25479848_VN1R51P	0.000364791	0.000593836	-0.422043331	M1	Female	trans
cg19010807_FAM170A	0.000364794	0.00059384	-0.723151456	M1	Female	trans
cg15372372_PFKFB3	0.000364796	0.000593841	-0.425838865	M1	Female	trans
cg23414262_SP140	0.000364796	0.000593841	-0.349891497	M1	Female	trans
cg20695805_CYP27C1	0.000364798	0.000593844	0.514152135	M1	Female	trans
cg27010449_RPSAP11	0.0003648	0.000593846	-0.513903385	M1	Female	trans
cg16503053_HNRNPA1P15	0.000364801	0.000593846	-0.501850314	M1	Female	trans
cg12030632_MIR103A2	0.000364801	0.000593846	0.570497235	M1	Female	trans
cg21431072_ENSG00000205653	0.000364804	0.00059385	-0.364475074	M1	Female	trans
cg25276700_PTMAP3	0.000364805	0.00059385	-0.433902251	M1	Female	trans
cg18931888_ENSG00000224311	0.000364807	0.000593852	-0.568971477	M1	Female	trans
cg05751661_OR10V1	0.000364808	0.000593853	0.514623634	M1	Female	trans
cg04492287_EPHA2	0.000364808	0.000593853	-0.48529775	M1	Female	trans
cg03705384_ENSG00000232350	0.00036481	0.000593853	0.582048372	M1	Female	trans
cg07994735_GNGT2	0.00036481	0.000593853	-0.503690101	M1	Female	trans
cg06899226_MAB21L3	0.000364811	0.000593853	-0.345686233	M1	Female	trans
cg17772171_CTNNBIP1	0.000364811	0.000593853	-0.485030902	M1	Female	trans
cg07207099_MED23	0.000364811	0.000593853	0.318382799	M1	Female	trans
cg12148898_HS6ST1P1	0.000364812	0.000593854	0.478867376	M1	Female	trans
cg24405307_RNU6-921P	0.000364814	0.000593856	0.370906434	M1	Female	trans
cg11170468_RN7SL635P	0.000364815	0.000593856	-0.543823214	M1	Female	trans
cg14086691_CENPBD1	0.000364816	0.000593857	-0.389039711	M1	Female	trans
cg01134380_ENSG00000232576	0.000364818	0.000593859	-0.511982746	M1	Female	trans
cg17469479_TRBV6-6	0.000364818	0.00059386	-0.399363353	M1	Female	trans
cg13672736_RNU6-820P	0.00036482	0.000593861	-0.363748949	M1	Female	trans
cg22693162_MTCO2P17	0.00036482	0.000593861	-0.359440669	M1	Female	trans
cg09016212_CDY5P	0.000364821	0.000593861	0.4089647	M1	Female	trans
cg09016212_CDY9P	0.000364821	0.000593861	0.4089647	M1	Female	trans
cg25699417_SLC38A11	0.000364823	0.000593862	-0.193772201	M1	Female	trans
cg12291533_ENSG00000231681	0.00036483	0.000593873	-0.395096524	M1	Female	trans
cg25613667_CSMD2	0.000364832	0.000593875	0.485076836	M1	Female	trans
cg26676775_ENSG00000227365	0.000364832	0.000593875	-0.567450097	M1	Female	trans
cg05344583_RNU6ATAC33P	0.000364834	0.000593876	-0.551805922	M1	Female	trans
cg09006915_ZFP36L2	0.000364834	0.000593876	-0.511437698	M1	Female	trans
cg24304928_SLK	0.000364834	0.000593876	-0.379407355	M1	Female	trans
cg15593298_WDR4	0.000364835	0.000593876	-0.566272777	M1	Female	trans
cg22773831_CYP27B1	0.000364836	0.000593876	-0.373035829	M1	Female	trans
cg10811429_RN7SKP38	0.000364836	0.000593876	0.584216252	M1	Female	trans
cg22491001_PCDHA13	0.000364839	0.000593879	-0.465840926	M1	Female	trans
cg25486571_ASCL3	0.000364839	0.000593879	-0.441028069	M1	Female	trans
cg14484676_ENSG00000213994	0.000364841	0.000593881	-0.449430975	M1	Female	trans
cg08925788_RNU6-1285P	0.000364843	0.000593884	-0.567265139	M1	Female	trans
cg17477995_SLC39A4	0.000364845	0.000593886	-0.479176578	M1	Female	trans
cg17966344_TOR1BP1	0.000364847	0.000593889	0.567829145	M1	Female	trans
cg15126179_FAM151A	0.000364849	0.00059389	-0.543123431	M1	Female	trans
cg13897388_CBWD6	0.000364854	0.000593897	-0.443017877	M1	Female	trans
cg07360017_OR10A2	0.000364854	0.000593897	-0.458751076	M1	Female	trans
cg14484356_LRRC4B	0.000364856	0.000593897	-0.494708494	M1	Female	trans
cg23070318_RN7SL764P	0.000364856	0.000593897	-0.397881642	M1	Female	trans
cg16754847_NCAPG2	0.000364856	0.000593897	-0.766333698	M1	Female	trans
cg17669549_KIF14	0.000364857	0.000593897	-0.391760047	M1	Female	trans
cg24719399_NDUFAB1P1	0.000364857	0.000593897	-0.394874611	M1	Female	trans
cg03397234_ENSG00000231114	0.000364858	0.000593899	0.548409419	M1	Female	trans
cg25146597_LEKR1	0.000364861	0.000593902	0.630902896	M1	Female	trans
cg27456999_NUTM1	0.000364863	0.000593903	-0.518339696	M1	Female	trans
cg13845724_JAKMIP3	0.000364864	0.000593903	-0.434300529	M1	Female	trans
cg14044167_MIR548U	0.000364864	0.000593903	-0.44217343	M1	Female	trans
cg03572011_Y_RNA	0.000364865	0.000593903	-0.666998422	M1	Female	trans
cg12377084_LARS2-AS1	0.000364865	0.000593903	-0.644540079	M1	Female	trans
cg15241501_ENSG00000240995	0.000364865	0.000593903	-0.544498794	M1	Female	trans
cg13095300_PCBP4	0.000364866	0.000593904	-0.637265886	M1	Female	trans
cg16887334_HMGN2P36	0.000364867	0.000593905	-0.320283911	M1	Female	trans
cg06499010_PLA2G2C	0.000364873	0.000593913	-0.457608489	M1	Female	trans
cg22510412_ACTBP1	0.000364874	0.000593913	-0.340625351	M1	Female	trans
cg18372600_RNU6-768P	0.000364874	0.000593913	-0.326367726	M1	Female	trans
cg11630554_RNA5SP450	0.000364874	0.000593913	0.530806373	M1	Female	trans
cg23885472_HBG1	0.000364875	0.000593914	-0.245099991	M1	Female	trans
cg21178143_TAS1R1	0.000364878	0.000593917	-0.543079691	M1	Female	trans
cg26268096_CAMP	0.000364878	0.000593917	-0.568245744	M1	Female	trans
cg11192140_RPS3A	0.000364879	0.000593917	0.462614976	M1	Female	trans
cg13370086_RPL21P67	0.000364879	0.000593917	-0.418424931	M1	Female	trans
cg19260869_RNU4-38P	0.000364883	0.000593922	-0.356187397	M1	Female	trans
cg06544239_COPS5P1	0.000364884	0.000593922	-0.287187574	M1	Female	trans
cg10115321_ENSG00000235450	0.000364884	0.000593922	-0.17493058	M1	Female	trans
cg07766767_ARHGAP27P1-BPTFP1-KPNA2P3	0.000364886	0.000593923	-0.681265148	M1	Female	trans
cg16599577_DNAH5	0.000364887	0.000593925	-0.56123944	M1	Female	trans
cg04571903_KCNE3	0.000364889	0.000593927	-0.497578154	M1	Female	trans
cg00199007_GET4	0.000364891	0.00059393	-0.430428451	M1	Female	trans
cg21110711_ENSG00000234773	0.000364895	0.000593935	-0.448831901	M1	Female	trans
cg07440826_RNU4-42P	0.000364897	0.000593938	0.459796451	M1	Female	trans
cg23647554_SNRPGP8	0.000364899	0.000593939	-0.484010563	M1	Female	trans
cg00630237_SERPINA9	0.000364899	0.000593939	-0.049907646	M1	Female	trans
cg05258937_MIR569	0.000364906	0.000593949	-0.477680632	M1	Female	trans
cg02158090_CHCHD6	0.000364907	0.000593949	-0.523045082	M1	Female	trans
cg20341836_P2RY10BP	0.000364908	0.000593949	0.340959032	M1	Female	trans
cg06252523_PTPRZ1	0.000364908	0.00059395	0.51225613	M1	Female	trans
cg10009194_HMGB1P45	0.000364913	0.000593956	-0.511452796	M1	Female	trans
cg09227800_ABCC11	0.000364914	0.000593956	-0.408551227	M1	Female	trans
cg18655494_HNRNPA1P8	0.000364915	0.000593957	-0.504231118	M1	Female	trans
cg17158894_SYNGR4	0.000364916	0.000593957	-0.592604429	M1	Female	trans
cg16237262_ENSG00000144785	0.000364917	0.000593959	-0.417094395	M1	Female	trans
cg25052523_ENSG00000236864	0.000364922	0.000593966	-0.525407303	M1	Female	trans
cg15593298_EFNB1	0.000364924	0.000593967	-0.575535463	M1	Female	trans
cg24130945_LINC01993	0.000364924	0.000593967	-0.447506186	M1	Female	trans
cg05126932_RBMXL2	0.000364925	0.000593967	0.456381015	M1	Female	trans
cg25542438_ENSG00000207503	0.000364925	0.000593967	-0.444976976	M1	Female	trans
cg18887769_ENSG00000240790	0.000364929	0.000593972	-0.53097492	M1	Female	trans
cg23059091_ENSG00000227683	0.000364929	0.000593972	-0.532069166	M1	Female	trans
cg26445794_HTR5A	0.000364931	0.000593974	0.411855952	M1	Female	trans
cg01512230_TTTY1B	0.000364933	0.000593974	-0.430100141	M1	Female	trans
cg01512230_TTTY1	0.000364933	0.000593974	-0.431659706	M1	Female	trans
cg24050745_ENSG00000240518	0.000364933	0.000593974	0.489845748	M1	Female	trans
cg27449976_TLCD1	0.000364934	0.000593974	-0.54792252	M1	Female	trans
cg05791427_STK24P1	0.000364934	0.000593974	-0.432811984	M1	Female	trans
cg15157699_LINC01876	0.000364938	0.00059398	-0.556150599	M1	Female	trans
cg26243156_ENSG00000226096	0.000364943	0.000593988	-0.399328705	M1	Female	trans
cg06746005_POLDIP2	0.000364946	0.000593992	0.524949315	M1	Female	trans
cg14170201_ANKRD22	0.000364949	0.000593995	-0.608897636	M1	Female	trans
cg03044157_SPATA46	0.000364949	0.000593995	-0.330447268	M1	Female	trans
cg12110603_ENSG00000227574	0.00036495	0.000593995	-0.602109466	M1	Female	trans
cg01169429_RAD51AP2	0.000364953	0.000593999	-0.421141366	M1	Female	trans
cg00154888_OR2AS1P	0.000364956	0.000594002	0.512937706	M1	Female	trans
cg09830308_GSTA5	0.000364958	0.000594004	0.38790039	M1	Female	trans
cg09627874_ENSG00000229227	0.000364958	0.000594004	0.418298994	M1	Female	trans
cg01164221_ENSG00000223475	0.000364959	0.000594005	-0.769667185	M1	Female	trans
cg25037011_NPM1P9	0.000364961	0.000594007	0.551396387	M1	Female	trans
cg14236618_RPL32P23	0.000364963	0.000594007	0.573275955	M1	Female	trans
cg14236618_POLR3KP1	0.000364963	0.000594007	0.452713224	M1	Female	trans
cg14236618_ENSG00000224735	0.000364963	0.000594007	0.807726329	M1	Female	trans
cg14236618_LINC00352	0.000364963	0.000594007	0.469834253	M1	Female	trans
cg05420134_ENSG00000225884	0.000364964	0.000594007	-0.404891063	M1	Female	trans
cg11013060_TMCO3	0.000364966	0.00059401	-0.549701848	M1	Female	trans
cg05601623_RNF222	0.000364969	0.000594014	0.414234258	M1	Female	trans
cg06861426_ENSG00000232604	0.00036497	0.000594015	0.39500954	M1	Female	trans
cg19669107_KRT8P29	0.000364971	0.000594015	0.56324386	M1	Female	trans
cg05715917_BBS9	0.000364974	0.000594018	-0.472023305	M1	Female	trans
cg03751055_ENSG00000238694	0.000364977	0.000594021	-0.717568031	M1	Female	trans
cg04195855_PAOX	0.000364977	0.000594021	-0.454704682	M1	Female	trans
cg05669210_CCDC14	0.000364978	0.000594023	0.318714332	M1	Female	trans
cg13728604_HLA-S	0.000364979	0.000594023	-0.383395605	M1	Female	trans
cg27018984_ENSG00000234677	0.000364983	0.000594027	-0.321536861	M1	Female	trans
cg07236781_PPARG	0.000364983	0.000594027	0.489429355	M1	Female	trans
cg24863347_RNA5SP18	0.000364983	0.000594027	-0.423542923	M1	Female	trans
cg08064245_RNU6-29P	0.000364985	0.000594029	-0.4732896	M1	Female	trans
cg24656207_RNU6-553P	0.000364985	0.000594029	-0.416931638	M1	Female	trans
cg18836060_RNU2-11P	0.000364987	0.00059403	-0.432094527	M1	Female	trans
cg20789046_ZBTB45P1	0.000364988	0.00059403	-0.415901279	M1	Female	trans
cg18955295_RNU6-1274P	0.000364988	0.00059403	-0.403445322	M1	Female	trans
cg03573123_GYG2-AS1	0.000364988	0.00059403	-0.472271471	M1	Female	trans
cg11002721_ENSG00000232710	0.000364989	0.000594031	-0.4314717	M1	Female	trans
cg06416110_RPL32P26	0.00036499	0.000594031	0.492580047	M1	Female	trans
cg01224863_GCKR	0.000364991	0.000594031	-0.37243005	M1	Female	trans
cg08771408_RN7SKP259	0.000364991	0.000594031	-0.333964599	M1	Female	trans
cg08073629_CD93	0.000364996	0.000594038	-0.398147553	M1	Female	trans
cg07154414_ENSG00000240790	0.000364997	0.000594039	0.545653103	M1	Female	trans
cg16856722_OR2G3	0.000365	0.000594042	-0.482016736	M1	Female	trans
cg16856722_ENSG00000223800	0.000365	0.000594042	-0.509770051	M1	Female	trans
cg21307295_LINC02672	0.000365001	0.000594042	0.547669427	M1	Female	trans
cg02493602_ENSG00000215840	0.000365001	0.000594042	0.549635633	M1	Female	trans
cg17974166_MIRLET7A1	0.000365003	0.000594043	0.33684337	M1	Female	trans
cg10743424_TGFBR2	0.000365005	0.000594043	0.430273956	M1	Female	trans
cg02720442_ENSG00000236858	0.000365005	0.000594043	0.543860732	M1	Female	trans
cg26830054_ENSG00000225884	0.000365005	0.000594043	-0.404980802	M1	Female	trans
cg15465092_ZIM3	0.000365008	0.000594046	0.987750501	M1	Female	trans
cg07258419_RNU6-1077P	0.000365008	0.000594046	-0.450161359	M1	Female	trans
cg18285788_PRSS40A	0.000365009	0.000594047	0.530446515	M1	Female	trans
cg04208996_ANKRD11P2	0.000365013	0.000594052	0.509974136	M1	Female	trans
cg18666327_IGLC3	0.000365017	0.000594057	0.475218067	M1	Female	trans
cg21472546_ENSG00000236304	0.000365018	0.000594059	0.72561799	M1	Female	trans
cg05479962_ARHGAP36	0.00036502	0.000594061	0.465790554	M1	Female	trans
cg16271481_ANP32E	0.000365021	0.000594062	-0.362752922	M1	Female	trans
cg26594488_RN7SL666P	0.000365023	0.000594062	-0.406248884	M1	Female	trans
cg00218134_SDHAF4	0.000365023	0.000594062	-0.410176238	M1	Female	trans
cg01693891_FAM161B	0.000365023	0.000594062	-0.558763467	M1	Female	trans
cg24949324_MGAT3-AS1	0.000365025	0.000594063	-0.585097414	M1	Female	trans
cg03494612_CCL21	0.000365025	0.000594064	-0.152762219	M1	Female	trans
cg10453719_SDC1	0.000365026	0.000594064	-0.551534504	M1	Female	trans
cg05800065_PCDH19	0.000365033	0.000594074	0.383994396	M1	Female	trans
cg20313838_BCRP7	0.000365035	0.000594076	-0.319343108	M1	Female	trans
cg15801909_LINC01888	0.000365035	0.000594076	-0.532256252	M1	Female	trans
cg06745922_ZNF98	0.000365039	0.000594081	-0.544655005	M1	Female	trans
cg12932951_LINC02096	0.00036504	0.000594082	-0.579570642	M1	Female	trans
cg12679899_RPS2P7	0.000365041	0.000594083	-0.485152644	M1	Female	trans
cg19194405_ENSG00000236108	0.000365047	0.00059409	-0.516759248	M1	Female	trans
cg03684644_LINC02586	0.000365047	0.00059409	-0.586947663	M1	Female	trans
cg07043863_C5orf60	0.000365047	0.00059409	-0.395423056	M1	Female	trans
cg24294835_DHFRP3	0.000365048	0.00059409	-0.637634173	M1	Female	trans
cg10549933_RNU6-900P	0.00036505	0.000594094	-0.276107644	M1	Female	trans
cg12652780_MIR548O	0.000365051	0.000594094	-0.454406985	M1	Female	trans
cg09162333_GEMIN4	0.000365052	0.000594094	-0.519144361	M1	Female	trans
cg08296131_HNF4G	0.000365053	0.000594095	-0.51315149	M1	Female	trans
cg26725559_ENSG00000224981	0.000365054	0.000594096	-0.569691778	M1	Female	trans
cg20046668_RPL5P32	0.000365055	0.000594096	-0.491259136	M1	Female	trans
cg24201741_Y_RNA	0.000365056	0.000594098	-0.517764108	M1	Female	trans
cg08881863_MEOX2	0.00036506	0.000594102	-0.507545055	M1	Female	trans
cg04966997_OR7E26P	0.000365061	0.000594102	0.442128272	M1	Female	trans
cg04150429_ENSG00000225148	0.000365061	0.000594102	0.412956312	M1	Female	trans
cg01093202_ENSG00000225656	0.000365063	0.000594103	-0.420889028	M1	Female	trans
cg08176762_ENSG00000237061	0.000365063	0.000594103	-0.542869358	M1	Female	trans
cg03598801_ENSG00000234406	0.000365064	0.000594104	-0.444951751	M1	Female	trans
cg23398596_RALBP1P2	0.000365065	0.000594104	-0.511107751	M1	Female	trans
cg06234051_RPL22P16	0.000365067	0.000594107	-0.419600219	M1	Female	trans
cg05081894_ENSG00000201666	0.000365068	0.000594107	0.734595835	M1	Female	trans
cg12081434_NDUFA3	0.000365069	0.000594107	-0.414271453	M1	Female	trans
cg07320976_GPR161	0.000365069	0.000594107	-0.421267846	M1	Female	trans
cg03865648_ENSG00000235572	0.000365069	0.000594107	0.404077158	M1	Female	trans
cg12284268_FETUB	0.00036507	0.000594107	-0.312257371	M1	Female	trans
cg01076566_ENSG00000226624	0.000365071	0.000594107	0.442519036	M1	Female	trans
cg18520238_CXCL13	0.000365071	0.000594107	0.285819499	M1	Female	trans
cg03751055_NAP1L6P	0.000365073	0.000594109	-0.381461728	M1	Female	trans
cg26841611_MIR1261	0.000365074	0.000594109	-1.881575376	M1	Female	trans
cg19681352_ENSG00000197476	0.000365075	0.00059411	-0.455847211	M1	Female	trans
cg10857221_TMPRSS4	0.000365077	0.000594113	-0.652605079	M1	Female	trans
cg12052018_HS3ST4	0.000365081	0.000594117	-0.637532838	M1	Female	trans
cg20720042_ENSG00000216811	0.000365081	0.000594117	-0.495605939	M1	Female	trans
cg00270291_STEAP1B	0.000365081	0.000594117	0.384856294	M1	Female	trans
cg25591868_PRSS57	0.000365084	0.00059412	0.533071701	M1	Female	trans
cg03780545_ENSG00000224815	0.000365085	0.00059412	0.390616812	M1	Female	trans
cg03549208_DEFB132	0.000365085	0.00059412	-0.526339534	M1	Female	trans
cg09252970_ENSG00000214890	0.000365087	0.000594122	-0.550157137	M1	Female	trans
cg27399957_ASAH2B	0.000365087	0.000594122	-0.578395999	M1	Female	trans
cg03873264_H2BP6	0.000365089	0.000594123	-0.425403404	M1	Female	trans
cg03878285_RNU6-140P	0.000365089	0.000594123	0.646147138	M1	Female	trans
cg00704224_TAB2-AS1	0.00036509	0.000594124	-0.412553591	M1	Female	trans
cg09299773_GOLGA8F	0.000365092	0.000594126	-0.367960485	M1	Female	trans
cg17158894_NRP1	0.000365093	0.000594126	-0.61107316	M1	Female	trans
cg17735372_ENSG00000223675	0.000365093	0.000594126	-0.375924118	M1	Female	trans
cg03928246_PDCL2P1	0.000365094	0.000594126	-0.612976829	M1	Female	trans
cg17653352_OR10H5	0.000365094	0.000594126	-0.546667988	M1	Female	trans
cg17466567_FAM242D	0.000365095	0.000594127	0.648864533	M1	Female	trans
cg14086691_BHLHE22	0.000365096	0.000594127	-0.300788272	M1	Female	trans
cg13168499_MFFP1	0.000365098	0.000594131	-0.486504615	M1	Female	trans
cg02069150_MIR1289-2	0.000365099	0.000594131	-0.247372727	M1	Female	trans
cg27481555_ENSG00000237713	0.000365101	0.000594132	0.606176488	M1	Female	trans
cg07596643_HES7	0.000365104	0.000594137	1.233674997	M1	Female	trans
cg14368276_RN7SL635P	0.000365106	0.000594139	-0.494861318	M1	Female	trans
cg06301252_SPEF2	0.000365107	0.000594139	-0.530266019	M1	Female	trans
cg25037011_PKP4-AS1	0.000365107	0.000594139	0.467496014	M1	Female	trans
cg19982758_PPP1R8P1	0.000365107	0.000594139	-0.362220769	M1	Female	trans
cg27056165_ATP2B1	0.000365109	0.00059414	-0.660606347	M1	Female	trans
cg22709100_ENSG00000225649	0.000365114	0.000594147	-0.514231766	M1	Female	trans
cg04296540_ACSM6	0.000365114	0.000594147	0.442799319	M1	Female	trans
cg15509191_RORB-AS1	0.000365115	0.000594147	-0.363532779	M1	Female	trans
cg09627874_CDY7P	0.000365116	0.000594147	0.341013247	M1	Female	trans
cg02931193_C20orf194	0.000365116	0.000594147	-0.533120353	M1	Female	trans
cg01255059_ENSG00000229821	0.000365116	0.000594147	-0.466127226	M1	Female	trans
cg07697756_AP2B1P1	0.000365118	0.000594148	0.397944841	M1	Female	trans
cg15001930_DOK3	0.000365119	0.000594148	-0.484039613	M1	Female	trans
cg02673703_TAS1R2	0.000365119	0.000594148	-0.386106637	M1	Female	trans
cg13551841_LINC02243	0.000365123	0.000594154	-0.45088718	M1	Female	trans
cg09990075_TEX41	0.000365124	0.000594156	-0.325700159	M1	Female	trans
cg20175702_ENSG00000204368	0.000365126	0.000594157	0.570541666	M1	Female	trans
cg23295942_MRPL50P1	0.000365126	0.000594157	-0.565350339	M1	Female	trans
cg23296665_P4HA2-AS1	0.000365128	0.000594158	-0.926936047	M1	Female	trans
cg18447344_CHRNB4	0.000365128	0.000594158	-0.443992231	M1	Female	trans
cg17730176_RPS16P2	0.000365128	0.000594158	-0.468172327	M1	Female	trans
cg08070004_RNU6-984P	0.00036513	0.00059416	0.563409504	M1	Female	trans
cg20571761_PARVG	0.000365131	0.000594161	-0.451155808	M1	Female	trans
cg18323220_RPL35AP13	0.000365132	0.000594161	-0.626729949	M1	Female	trans
cg19822890_KIR2DL1	0.000365135	0.000594164	-0.475838515	M1	Female	trans
cg10746224_ZNF311	0.000365136	0.000594165	-0.366575236	M1	Female	trans
cg16278658_RGS2	0.000365137	0.000594165	-0.434067551	M1	Female	trans
cg05519658_MIR633	0.000365137	0.000594165	-0.337407057	M1	Female	trans
cg26329715_HNRNPA1P23	0.000365138	0.000594166	0.434770834	M1	Female	trans
cg14267705_TRDN-AS1	0.000365138	0.000594166	-0.439862845	M1	Female	trans
cg04544994_CNMD	0.00036514	0.000594167	-0.543400781	M1	Female	trans
cg23806703_PAFAH1B1	0.00036514	0.000594167	-0.452278545	M1	Female	trans
cg14972576_AADACL2	0.000365143	0.00059417	-0.605355626	M1	Female	trans
cg25979180_RNY1P14	0.000365144	0.00059417	-0.364446881	M1	Female	trans
cg18575809_PIK3IP1	0.000365144	0.00059417	-0.58699188	M1	Female	trans
cg17069396_SH3BP5	0.000365145	0.000594171	-0.499909836	M1	Female	trans
cg15859083_GPR65	0.000365146	0.000594172	-0.535357346	M1	Female	trans
cg22549984_PCLAF	0.000365146	0.000594172	-0.320590752	M1	Female	trans
cg08630891_ENSG00000229425	0.000365148	0.000594174	-0.293058961	M1	Female	trans
cg15137954_BARX1-DT	0.000365149	0.000594174	0.574362756	M1	Female	trans
cg14378465_GALNTL6	0.000365151	0.000594176	-0.346646471	M1	Female	trans
cg19115205_IPO11	0.000365152	0.000594176	-0.549647981	M1	Female	trans
cg17513770_SLCO2A1	0.000365152	0.000594176	-0.397314035	M1	Female	trans
cg08678000_DMKN	0.000365153	0.000594177	-0.391340973	M1	Female	trans
cg15859083_LINC01868	0.000365154	0.000594178	-0.58928047	M1	Female	trans
cg24823308_PPIAP9	0.000365157	0.000594182	-0.457207157	M1	Female	trans
cg14999291_MTCO1P53	0.000365158	0.000594182	0.346398557	M1	Female	trans
cg16987213_ENSG00000230578	0.000365158	0.000594182	-0.608492508	M1	Female	trans
cg18710053_ARNTL2	0.000365159	0.000594183	0.369660576	M1	Female	trans
cg09781987_ENSG00000196390	0.000365162	0.000594186	-0.417420949	M1	Female	trans
cg06736785_CERT1	0.000365164	0.000594188	0.458415039	M1	Female	trans
cg02282594_DEFA10P	0.000365165	0.000594189	0.511644786	M1	Female	trans
cg03151529_MYRF	0.000365165	0.000594189	0.595497079	M1	Female	trans
cg14379462_BMS1P17	0.000365166	0.00059419	-0.670729825	M1	Female	trans
cg00421369_ENSG00000229930	0.000365168	0.000594192	-0.616331403	M1	Female	trans
cg09965679_SEPTIN5	0.000365173	0.000594198	0.499674544	M1	Female	trans
ch.20.50133246R_ENSG00000236864	0.000365173	0.000594198	0.5209115	M1	Female	trans
cg08301173_RPS20P2	0.000365173	0.000594198	0.392029624	M1	Female	trans
cg04621455_ENSG00000240023	0.000365175	0.000594199	-0.351407144	M1	Female	trans
cg07091544_RPSAP46	0.000365175	0.000594199	-0.413018397	M1	Female	trans
cg17202948_S100A15A	0.000365176	0.000594199	0.343245281	M1	Female	trans
cg11170217_XRCC2	0.000365178	0.000594201	-0.37399755	M1	Female	trans
cg11156873_PACS1	0.000365178	0.000594201	-0.366178254	M1	Female	trans
cg12020396_CFAP221	0.000365178	0.000594201	0.55136086	M1	Female	trans
cg15276423_ENSG00000231187	0.000365183	0.000594207	0.494229558	M1	Female	trans
cg17210126_RNU6-746P	0.000365183	0.000594207	-0.466962965	M1	Female	trans
cg16899501_PID1	0.000365188	0.000594213	-0.379156675	M1	Female	trans
cg02601452_ENSG00000233778	0.000365189	0.000594214	-0.395371304	M1	Female	trans
cg12041209_SFTPA2	0.000365191	0.000594215	-0.599153239	M1	Female	trans
cg16726234_ENSG00000223911	0.000365191	0.000594215	-0.431367496	M1	Female	trans
cg06432604_BEST2	0.000365192	0.000594215	-0.350163976	M1	Female	trans
cg16278658_BAK1P2	0.000365192	0.000594215	-0.425607757	M1	Female	trans
cg07232103_ZIK1P1	0.000365196	0.000594221	-0.529045326	M1	Female	trans
cg26329715_CDC42BPG	0.000365198	0.000594223	-0.423409553	M1	Female	trans
cg03873264_SNORD13P3	0.000365198	0.000594223	-0.373913171	M1	Female	trans
cg01744396_NDP	0.000365202	0.000594228	0.481544562	M1	Female	trans
cg19966787_TSSK1B	0.000365204	0.000594231	-0.433846713	M1	Female	trans
cg23070738_LINC02036	0.000365206	0.000594232	-0.649677019	M1	Female	trans
cg07444487_SNORD117	0.000365207	0.000594232	0.515641376	M1	Female	trans
cg25703541_SLC5A6	0.000365207	0.000594232	0.467792014	M1	Female	trans
cg12166447_ENSG00000225069	0.00036521	0.000594235	-0.500180949	M1	Female	trans
cg07020979_ENSG00000207751	0.00036521	0.000594235	-0.45254119	M1	Female	trans
cg16711084_RNU4-32P	0.000365214	0.00059424	-0.532037531	M1	Female	trans
cg00305285_KCNA10	0.000365214	0.000594241	-0.910307433	M1	Female	trans
cg18419651_SCGB3A1	0.000365216	0.000594242	0.362635342	M1	Female	trans
cg25205727_RPL21P33	0.000365217	0.000594243	-0.379221081	M1	Female	trans
cg09162333_NUDT1	0.000365219	0.000594246	-0.512688625	M1	Female	trans
cg24170716_RNU6-1279P	0.000365221	0.000594248	-0.435263034	M1	Female	trans
cg14378465_SLC24A5	0.000365222	0.000594248	-0.356277094	M1	Female	trans
cg09990103_ENSG00000184188	0.000365224	0.00059425	-0.249513161	M1	Female	trans
cg14455781_ENSG00000226990	0.000365224	0.00059425	0.522603623	M1	Female	trans
cg05200037_OSGIN1	0.000365225	0.000594251	-0.550468224	M1	Female	trans
cg03226204_SNHG5	0.000365226	0.000594252	-0.559300991	M1	Female	trans
cg02448481_RNU6-37P	0.000365229	0.000594255	-0.777156984	M1	Female	trans
cg19765834_FLG-AS1	0.00036523	0.000594255	-0.350870702	M1	Female	trans
cg24831391_ENSG00000229305	0.00036523	0.000594256	-0.276848042	M1	Female	trans
cg14631896_MEST	0.000365232	0.000594258	-0.322573221	M1	Female	trans
cg17285931_ACTBP1	0.000365233	0.000594259	-0.34522352	M1	Female	trans
cg26135573_RNU1-93P	0.00036524	0.000594268	-0.387471356	M1	Female	trans
cg17323604_NAV2	0.000365243	0.000594272	-0.445796547	M1	Female	trans
cg21472546_DIPK1B	0.000365247	0.000594278	0.712284268	M1	Female	trans
cg27018984_ENSG00000233824	0.000365249	0.000594281	-0.382207831	M1	Female	trans
cg04843627_ZNF735	0.00036525	0.000594281	-0.395861131	M1	Female	trans
cg19649827_TMPRSS6	0.000365253	0.000594285	-0.516175336	M1	Female	trans
cg13384212_HOXD1	0.000365254	0.000594285	-0.494953635	M1	Female	trans
cg23027179_KRTAP2-4	0.000365254	0.000594285	-0.166809667	M1	Female	trans
cg09887955_RABEP2	0.000365254	0.000594285	-0.588884795	M1	Female	trans
cg17264779_RPL22P21	0.000365255	0.000594285	-0.380177431	M1	Female	trans
cg05943251_MTND5P15	0.000365256	0.000594286	0.403781263	M1	Female	trans
cg00666820_TNKS1BP1	0.000365258	0.000594286	-0.510475286	M1	Female	trans
cg14136582_HTR3C2P	0.000365259	0.000594286	-0.40151302	M1	Female	trans
cg18966920_RPL21P104	0.000365259	0.000594286	-0.524085598	M1	Female	trans
cg26515689_CNEP1R1P1	0.000365259	0.000594286	-0.302978118	M1	Female	trans
cg13992929_ENSG00000220600	0.00036526	0.000594286	-0.444863937	M1	Female	trans
cg19412031_PTP4A1P3	0.00036526	0.000594286	0.415841055	M1	Female	trans
cg02302000_MEMO1P4	0.000365261	0.000594286	-0.689618968	M1	Female	trans
cg02567454_OR5B12	0.000365261	0.000594286	-0.546242583	M1	Female	trans
cg04463911_ENSG00000226643	0.000365261	0.000594286	-0.385528641	M1	Female	trans
cg01842321_OR7E102P	0.000365262	0.000594288	-0.533169665	M1	Female	trans
cg25198316_OR2B11	0.000365263	0.000594288	-0.630898147	M1	Female	trans
cg10826174_RPL11P5	0.000365267	0.000594293	-0.620110155	M1	Female	trans
cg23763117_GPR32	0.000365268	0.000594294	0.700049335	M1	Female	trans
cg09283750_ENSG00000214135	0.000365269	0.000594294	-0.585336303	M1	Female	trans
cg14687118_AADACL2-AS1	0.00036527	0.000594295	-0.647533551	M1	Female	trans
cg21032074_MYRIP	0.000365271	0.000594295	-0.372914562	M1	Female	trans
cg15254454_RLN1	0.000365272	0.000594295	-0.348094428	M1	Female	trans
cg14230089_LINC00685	0.000365272	0.000594295	-0.347604218	M1	Female	trans
cg10915301_ZBTB44-DT	0.000365273	0.000594295	0.448583493	M1	Female	trans
cg27178540_GYS2	0.000365273	0.000594295	-0.515474296	M1	Female	trans
cg19763463_STYK1	0.000365273	0.000594295	-0.420392128	M1	Female	trans
cg09201130_VWDE	0.000365273	0.000594295	0.555346491	M1	Female	trans
cg05039538_HMGN3P1	0.000365274	0.000594295	-0.621220661	M1	Female	trans
cg22580346_RNU6-1056P	0.000365275	0.000594295	-0.341376387	M1	Female	trans
cg03220912_RBIS	0.000365275	0.000594295	-0.400313327	M1	Female	trans
cg13885150_KRTAP3-1	0.000365279	0.000594299	-0.41229698	M1	Female	trans
cg23350224_FZD5	0.000365283	0.000594304	-0.632889545	M1	Female	trans
cg16726234_MCM3AP-AS1	0.000365283	0.000594304	-0.397154065	M1	Female	trans
cg01895649_SPTBN2	0.000365284	0.000594304	-0.512554999	M1	Female	trans
cg15197135_GSKIP	0.000365284	0.000594304	-0.38101129	M1	Female	trans
cg17338411_LINC00701	0.000365284	0.000594304	-0.358907291	M1	Female	trans
cg13362012_ENSG00000228667	0.000365288	0.00059431	-0.275823056	M1	Female	trans
cg11016764_ACER2P1	0.00036529	0.000594311	-0.568498894	M1	Female	trans
cg20540806_CCDC9B	0.000365293	0.000594316	0.335856318	M1	Female	trans
cg17162911_SLC17A6	0.000365296	0.00059432	-0.530529663	M1	Female	trans
cg04198854_MAN1A1	0.000365297	0.000594321	-0.330044419	M1	Female	trans
cg01708411_TRIM38	0.000365298	0.000594321	0.450366831	M1	Female	trans
cg20683445_THPO	0.000365298	0.000594321	-0.356339581	M1	Female	trans
cg15541635_RPL23AP25	0.0003653	0.000594322	0.778824602	M1	Female	trans
cg22939324_CFAP100	0.0003653	0.000594322	-0.476538647	M1	Female	trans
cg23929546_SNORD116-24	0.000365301	0.000594322	-0.383440516	M1	Female	trans
cg24330042_CD248	0.000365302	0.000594322	0.416333771	M1	Female	trans
cg06598634_SLC22A25	0.000365302	0.000594322	-0.298351778	M1	Female	trans
cg03875668_ZNF587P1	0.000365303	0.000594322	-0.504518309	M1	Female	trans
cg09760986_ENSG00000232063	0.000365303	0.000594322	-0.535547109	M1	Female	trans
cg07198994_LINC02449	0.000365305	0.000594323	-1.565396656	M1	Female	trans
cg16798839_CYB561D1	0.000365305	0.000594323	-0.421112147	M1	Female	trans
cg08844974_GSTM3	0.000365309	0.000594328	-0.487447462	M1	Female	trans
cg25869196_ENSG00000233739	0.00036531	0.000594328	-0.559465436	M1	Female	trans
cg13767506_GLT1D1	0.00036531	0.000594328	-0.438956527	M1	Female	trans
cg03653504_IFNL3	0.000365312	0.00059433	-0.491448499	M1	Female	trans
cg05200992_ELOCP26	0.000365312	0.00059433	-0.378772504	M1	Female	trans
cg07711085_LINC00905	0.000365313	0.00059433	-0.560812183	M1	Female	trans
cg21945639_ENSG00000224404	0.000365318	0.000594337	0.447174772	M1	Female	trans
cg11768182_OR8H1	0.000365319	0.000594338	-0.48402474	M1	Female	trans
cg03231326_OR2J2	0.000365324	0.000594346	-0.411236361	M1	Female	trans
cg22454297_ENSG00000227365	0.000365325	0.000594346	-0.528765416	M1	Female	trans
cg02532528_ENSG00000235119	0.000365326	0.000594346	-0.532168763	M1	Female	trans
cg09227800_RPL4	0.000365326	0.000594346	-0.487984351	M1	Female	trans
cg18391514_TRAV41	0.000365326	0.000594346	-0.486927913	M1	Female	trans
cg19690148_RNU6-1267P	0.000365327	0.000594346	-0.382458714	M1	Female	trans
cg03623045_OR2T35	0.000365328	0.000594346	-0.560578903	M1	Female	trans
cg19264743_ENSG00000225144	0.00036533	0.000594349	-0.574394142	M1	Female	trans
cg23422587_ENSG00000240687	0.000365331	0.000594351	0.369040868	M1	Female	trans
cg25855415_TSSK1B	0.000365333	0.000594352	-0.470278023	M1	Female	trans
cg09774124_GCNT3	0.000365335	0.000594354	-0.393778207	M1	Female	trans
cg19111078_LAS1L	0.000365335	0.000594354	-0.42620445	M1	Female	trans
cg02017486_FNDC1-IT1	0.000365336	0.000594355	-0.391484133	M1	Female	trans
cg13961318_ENSG00000231724	0.000365345	0.000594368	-0.444678706	M1	Female	trans
cg11685843_RPL23AP93	0.000365345	0.000594368	-0.463574991	M1	Female	trans
cg06338987_VENTX	0.000365346	0.000594368	-0.447721223	M1	Female	trans
cg13440924_OR5W2	0.000365347	0.000594368	-0.52273896	M1	Female	trans
cg06952660_ABCA3	0.000365348	0.00059437	-0.508499227	M1	Female	trans
cg25486571_PCA3	0.000365351	0.000594374	-0.347148357	M1	Female	trans
cg15281606_DAZ1	0.000365355	0.000594379	0.57864497	M1	Female	trans
cg25040746_AUTS2	0.000365357	0.000594382	-0.457720695	M1	Female	trans
cg04750027_KIAA0040	0.000365359	0.000594385	-0.432906403	M1	Female	trans
cg10141352_IGLV2-14	0.000365362	0.000594387	-0.422214669	M1	Female	trans
cg25792439_ACTBP1	0.000365362	0.000594387	-0.333818445	M1	Female	trans
cg14014665_FOXA1	0.000365364	0.000594389	0.405206538	M1	Female	trans
cg25933095_FZD7	0.000365365	0.000594389	-0.366186755	M1	Female	trans
cg03734133_PRKG1	0.000365367	0.000594392	-0.412838328	M1	Female	trans
cg05260298_RNU6-482P	0.000365367	0.000594392	-0.554787252	M1	Female	trans
cg15781610_ENSG00000227192	0.000365368	0.000594392	-0.461505343	M1	Female	trans
cg24304928_LINC01723	0.000365371	0.000594396	-0.361165818	M1	Female	trans
cg10298896_SNORD115-33	0.000365371	0.000594396	-0.393340167	M1	Female	trans
cg25710745_SPSB4	0.000365376	0.000594402	-0.458940086	M1	Female	trans
cg23292297_PLA2G4E	0.000365377	0.000594404	-0.396283618	M1	Female	trans
cg18480033_KRT18P24	0.000365378	0.000594405	-0.323966088	M1	Female	trans
cg03023681_PTPRB	0.000365379	0.000594405	-0.365984605	M1	Female	trans
cg18391514_RPL26P20	0.00036538	0.000594405	-0.391743243	M1	Female	trans
cg02399049_RNY1P2	0.00036538	0.000594405	-0.550382056	M1	Female	trans
cg07330196_RNU6-474P	0.000365381	0.000594405	-0.277750929	M1	Female	trans
cg11348583_ST3GAL3	0.000365382	0.000594405	-0.327803531	M1	Female	trans
cg15577010_IFNWP15	0.000365382	0.000594405	0.474149592	M1	Female	trans
cg09162333_DAGLB	0.000365383	0.000594405	-0.528461193	M1	Female	trans
cg07231446_NXF5	0.000365383	0.000594405	-0.35346623	M1	Female	trans
cg20313696_SPECC1P1	0.000365391	0.000594418	-0.450869343	M1	Female	trans
cg20882490_ZNF257	0.000365392	0.000594418	-0.415645567	M1	Female	trans
cg25043643_ACTBP1	0.000365395	0.000594422	-0.34198951	M1	Female	trans
cg26860792_RPL7P42	0.000365397	0.000594424	-0.414655681	M1	Female	trans
cg16230523_PRMT3	0.000365397	0.000594424	0.412969194	M1	Female	trans
cg23424043_ENSG00000227192	0.000365398	0.000594424	-0.459860148	M1	Female	trans
cg24202000_ENSG00000238166	0.000365399	0.000594425	-0.593269921	M1	Female	trans
cg06743283_TG	0.0003654	0.000594425	-0.431923766	M1	Female	trans
cg07210335_TP53TG3	0.000365401	0.000594426	0.159922821	M1	Female	trans
cg04343263_SNAI1	0.000365402	0.000594426	-0.400596238	M1	Female	trans
cg05516020_ENSG00000212206	0.000365403	0.000594426	-0.339490643	M1	Female	trans
cg04379586_HHATL-AS1	0.000365404	0.000594426	-0.49744687	M1	Female	trans
cg04513703_TMEM262	0.000365405	0.000594426	-0.51108446	M1	Female	trans
cg08355260_B3GNT3	0.000365405	0.000594426	-0.621441362	M1	Female	trans
cg06338987_ANKRD11P1	0.000365406	0.000594426	-0.381341828	M1	Female	trans
cg01314555_SYNC	0.000365408	0.000594426	-0.486960139	M1	Female	trans
cg16458153_RNU6-1201P	0.00036541	0.000594426	0.411454895	M1	Female	trans
cg10478035_XRCC6P5	0.000365411	0.000594426	-0.675926825	M1	Female	trans
cg23809394_NANOGP1	0.000365412	0.000594426	0.38988306	M1	Female	trans
cg03336167_RNU6-169P	0.000365414	0.000594426	0.214368016	M1	Female	trans
cg03336167_HMGB3P20	0.000365414	0.000594426	0.339198444	M1	Female	trans
cg03336167_MTCO3P41	0.000365414	0.000594426	0.477919074	M1	Female	trans
cg03336167_CABP5	0.000365414	0.000594426	0.339198444	M1	Female	trans
cg03336167_ENSG00000201500	0.000365414	0.000594426	0.339198444	M1	Female	trans
cg03336167_ENSG00000224603	0.000365414	0.000594426	0.339198444	M1	Female	trans
cg03336167_ENSG00000226058	0.000365414	0.000594426	0.277993602	M1	Female	trans
cg03336167_ENSG00000226483	0.000365414	0.000594426	0.339198444	M1	Female	trans
cg03336167_ENSG00000230245	0.000365414	0.000594426	0.339198444	M1	Female	trans
cg03336167_FMN2P1	0.000365414	0.000594426	0.477919074	M1	Female	trans
cg03336167_ENSG00000231585	0.000365414	0.000594426	0.477919074	M1	Female	trans
cg03336167_ENSG00000229673	0.000365414	0.000594426	0.152607984	M1	Female	trans
cg16217323_GPR45	0.000365417	0.00059443	-0.53564104	M1	Female	trans
cg11459852_WDFY2	0.000365423	0.000594439	0.441740784	M1	Female	trans
cg05519658_HNRNPA3P1	0.000365425	0.000594442	-0.534538777	M1	Female	trans
cg07099009_TAS2R19	0.000365428	0.000594445	-0.494101324	M1	Female	trans
cg12420283_ENSG00000223966	0.000365433	0.000594451	0.453545639	M1	Female	trans
cg21110711_DHODH	0.000365433	0.000594451	-0.46897133	M1	Female	trans
cg22263704_ENSG00000229102	0.000365435	0.000594453	-0.455091601	M1	Female	trans
cg20626045_RNU7-197P	0.000365436	0.000594453	-0.404151304	M1	Female	trans
cg22707239_OR51B3P	0.000365436	0.000594453	0.40907979	M1	Female	trans
cg14987596_SDC4P	0.000365437	0.000594453	-0.442211672	M1	Female	trans
cg21479603_U8	0.000365438	0.000594454	-0.432986477	M1	Female	trans
cg17356557_ENSG00000233648	0.000365439	0.000594454	-0.328021608	M1	Female	trans
cg23836706_SMIM10L2A	0.000365439	0.000594454	-0.458821292	M1	Female	trans
cg23296665_SEC24D	0.00036544	0.000594454	-0.871311193	M1	Female	trans
cg19388776_ENSG00000225594	0.00036544	0.000594454	0.381334542	M1	Female	trans
cg02342233_NPPC	0.000365443	0.000594458	-0.827465653	M1	Female	trans
cg02668903_LINC01643	0.000365446	0.000594462	-0.370926023	M1	Female	trans
cg12372706_CT45A5	0.000365447	0.000594462	-0.502600523	M1	Female	trans
cg04900782_SLC35E2B	0.000365448	0.000594462	-1.542402242	M1	Female	trans
cg05836256_NDUFA4L2	0.000365448	0.000594462	-0.363869379	M1	Female	trans
cg24433045_NDP	0.000365448	0.000594462	-0.4796504	M1	Female	trans
cg24949324_RNU6-1043P	0.00036545	0.000594463	-0.531795615	M1	Female	trans
cg26517831_SNORD57	0.000365451	0.000594464	-0.538075525	M1	Female	trans
cg10904293_MAP2	0.000365453	0.000594467	-0.48692246	M1	Female	trans
cg11156873_ENSG00000234042	0.000365455	0.000594469	-0.349154874	M1	Female	trans
cg01610685_ENSG00000229854	0.000365456	0.00059447	-0.441047142	M1	Female	trans
cg08894365_SLC9B1	0.000365461	0.000594478	0.717531329	M1	Female	trans
cg26641076_RNU6-57P	0.000365463	0.000594479	0.432507203	M1	Female	trans
cg12768975_CLDN5	0.000365463	0.000594479	-0.424459971	M1	Female	trans
cg12279294_RN7SL108P	0.000365464	0.000594479	-0.410846485	M1	Female	trans
cg17030243_MN1	0.000365464	0.000594479	-0.508437916	M1	Female	trans
cg13147408_OR7E162P	0.000365468	0.000594485	-0.514209263	M1	Female	trans
cg14457908_ENSG00000240057	0.000365471	0.000594489	-0.472754433	M1	Female	trans
cg02196189_THAP12P1	0.000365473	0.00059449	-0.404340466	M1	Female	trans
cg27056165_SREK1IP1	0.000365477	0.000594495	-0.692908308	M1	Female	trans
cg23816594_KRTAP4-1	0.000365477	0.000594495	-0.386249033	M1	Female	trans
cg15289253_FSCN1	0.000365479	0.000594497	-0.473441895	M1	Female	trans
cg07198994_TDRD9	0.000365479	0.000594497	-0.1704735	M1	Female	trans
cg14334824_ENSG00000237293	0.000365482	0.000594499	-0.454624755	M1	Female	trans
cg12878716_PHF12	0.000365482	0.000594499	-0.730234797	M1	Female	trans
cg10797095_ENTPD2	0.000365482	0.000594499	-0.39904574	M1	Female	trans
cg07146321_MPC1L	0.000365484	0.000594501	-0.542508415	M1	Female	trans
cg02913884_IL1R2	0.000365485	0.000594501	0.512832607	M1	Female	trans
cg10620680_SPANXD	0.000365487	0.000594503	0.597195739	M1	Female	trans
cg14086933_MN1	0.000365487	0.000594503	-0.535956837	M1	Female	trans
cg06974249_ACTBP1	0.000365488	0.000594503	0.443756145	M1	Female	trans
cg09363777_CALML5	0.00036549	0.000594503	-0.441017058	M1	Female	trans
cg04217515_CFL1P7	0.000365493	0.000594503	-0.33859387	M1	Female	trans
cg09415148_HERC2P9	0.000365495	0.000594503	0.44926797	M1	Female	trans
cg21656520_TXLNGY	0.000365495	0.000594503	0.428512808	M1	Female	trans
cg23370820_ENSG00000233184	0.000365496	0.000594503	-0.474752798	M1	Female	trans
cg16071815_WT1	0.000365498	0.000594503	-0.455519181	M1	Female	trans
cg18976191_ENSG00000223738	0.000365499	0.000594503	-0.394721397	M1	Female	trans
cg01704040_RPL27AP3	0.000365501	0.000594503	-0.864382298	M1	Female	trans
cg01704040_FAM237A	0.000365501	0.000594503	-0.631264778	M1	Female	trans
cg01704040_HLA-N	0.000365501	0.000594503	-0.631264778	M1	Female	trans
cg01704040_RN7SKP3	0.000365501	0.000594503	-0.498506715	M1	Female	trans
cg01704040_RPL7P58	0.000365501	0.000594503	-0.631264778	M1	Female	trans
cg01704040_ENSG00000217120	0.000365501	0.000594503	-0.365370905	M1	Female	trans
cg01704040_ENSG00000225906	0.000365501	0.000594503	-0.631264778	M1	Female	trans
cg01704040_ENSG00000226426	0.000365501	0.000594503	-0.298106805	M1	Female	trans
cg01704040_RNU7-7P	0.000365501	0.000594503	-0.329682834	M1	Female	trans
cg01704040_RPS29P8	0.000365501	0.000594503	-0.889430608	M1	Female	trans
cg01704040_H3P11	0.000365501	0.000594503	-0.318618571	M1	Female	trans
cg01704040_RNU4-11P	0.000365501	0.000594503	-0.889430608	M1	Female	trans
cg01704040_RNU6-869P	0.000365501	0.000594503	-0.889430608	M1	Female	trans
cg01704040_RNU6-940P	0.000365501	0.000594503	-0.271671881	M1	Female	trans
cg01704040_CNOT4P1	0.000365501	0.000594503	-0.339421296	M1	Female	trans
cg01704040_HSFY1P1	0.000365501	0.000594503	-0.889430608	M1	Female	trans
cg01704040_ENSG00000225258	0.000365501	0.000594503	-0.889430608	M1	Female	trans
cg16593845_ENSG00000223428	0.000365505	0.000594509	-0.325492321	M1	Female	trans
cg14013632_HOXC10	0.000365508	0.000594513	-0.135020203	M1	Female	trans
cg14013632_ENSG00000236075	0.000365508	0.000594513	-0.340330828	M1	Female	trans
cg19077165_ENSG00000234021	0.000365514	0.000594521	-0.467608169	M1	Female	trans
cg16472334_ARMC8P1	0.000365515	0.000594521	-0.722135204	M1	Female	trans
cg06736785_LANCL1-AS1	0.000365515	0.000594521	0.44523421	M1	Female	trans
cg08468401_SPAAR	0.000365517	0.000594523	0.645613427	M1	Female	trans
cg14028520_SDHCP2	0.000365524	0.000594533	-0.269934676	M1	Female	trans
cg24232370_RASA2	0.000365524	0.000594533	-0.60850085	M1	Female	trans
cg18626958_IL31RA	0.000365525	0.000594533	-0.556504964	M1	Female	trans
cg10729426_BBOX1	0.000365525	0.000594533	0.633229939	M1	Female	trans
cg07596643_PLK1	0.000365527	0.000594534	1.197787455	M1	Female	trans
cg26233230_ENSG00000235390	0.000365527	0.000594534	-0.495270119	M1	Female	trans
cg25655084_LINC01655	0.000365531	0.000594539	-0.437869966	M1	Female	trans
cg06952660_MAN2B2	0.000365532	0.000594539	-0.522433101	M1	Female	trans
cg10975354_ENSG00000216516	0.000365532	0.000594539	0.515493154	M1	Female	trans
cg06382930_SLC35C2P1	0.000365534	0.000594542	0.570951778	M1	Female	trans
cg25928510_CENPNP1	0.000365535	0.000594542	-0.276323519	M1	Female	trans
cg18888655_VWA7	0.000365536	0.000594543	-0.471726641	M1	Female	trans
cg17947922_NDUFB11P1	0.000365537	0.000594544	-0.48468793	M1	Female	trans
cg00199007_TRIM8	0.000365538	0.000594545	-0.427246586	M1	Female	trans
cg01148039_RPL31P60	0.000365541	0.000594548	-0.501008914	M1	Female	trans
cg10905987_CCDC180	0.000365541	0.000594548	-0.454251899	M1	Female	trans
cg01808320_THBS4	0.000365544	0.000594551	-0.582096129	M1	Female	trans
cg19194405_ENSG00000223967	0.000365545	0.000594553	-0.467266152	M1	Female	trans
cg05828925_OR2AS1P	0.000365547	0.000594555	0.444856941	M1	Female	trans
cg24232370_TOP2A	0.000365547	0.000594555	-0.664140645	M1	Female	trans
cg22850258_ENSG00000225173	0.00036555	0.000594557	-0.442193611	M1	Female	trans
cg11950994_ARSI	0.000365551	0.000594559	-0.536504907	M1	Female	trans
cg23174406_RNU6-984P	0.000365556	0.000594566	-0.546630856	M1	Female	trans
cg06322601_ZNF653	0.000365557	0.000594566	-0.39679499	M1	Female	trans
cg17600784_MIR616	0.000365557	0.000594566	-0.488691332	M1	Female	trans
cg03309791_IFNA20P	0.000365558	0.000594566	-0.516136478	M1	Female	trans
cg21516302_RPL23AP23	0.000365559	0.000594566	-0.413783815	M1	Female	trans
cg14044167_TMPRSS11D	0.000365559	0.000594566	-0.492268364	M1	Female	trans
cg21318603_TRBV25OR9-2	0.000365561	0.000594569	-0.527893071	M1	Female	trans
cg23188475_RNU6-407P	0.000365562	0.000594569	-0.383207372	M1	Female	trans
cg13102045_VWFP1	0.000365562	0.000594569	-0.563713356	M1	Female	trans
cg08838447_SNORD42B	0.000365563	0.000594569	-0.513002878	M1	Female	trans
cg07058629_ENSG00000228187	0.000365565	0.000594571	-0.332497648	M1	Female	trans
cg19973291_RNA5S13	0.00036557	0.000594574	-0.48259737	M1	Female	trans
cg16596598_TRBV6-6	0.00036557	0.000594574	-0.637323051	M1	Female	trans
cg12089094_ODAM	0.00036557	0.000594574	-0.552677411	M1	Female	trans
cg19408572_DPF3	0.000365571	0.000594574	0.53654877	M1	Female	trans
cg11547110_TRAV3	0.000365572	0.000594574	-0.440370206	M1	Female	trans
cg08476832_HIGD1AP16	0.000365573	0.000594574	-0.472086264	M1	Female	trans
cg12356249_HOXB2	0.000365575	0.000594574	-0.332107703	M1	Female	trans
cg25064854_ENSG00000231052	0.000365578	0.000594574	-0.435671104	M1	Female	trans
cg00129847_LINC01247	0.00036558	0.000594574	-0.313270264	M1	Female	trans
cg00129847_LINC01795	0.00036558	0.000594574	-0.313270264	M1	Female	trans
cg00129847_AHCYP4	0.00036558	0.000594574	-0.313270264	M1	Female	trans
cg00129847_RNU6-1250P	0.00036558	0.000594574	-0.33688114	M1	Female	trans
cg00129847_RPL39P39	0.00036558	0.000594574	-0.38719109	M1	Female	trans
cg00129847_ENSG00000236026	0.00036558	0.000594574	-0.256743893	M1	Female	trans
cg00129847_RNU6-776P	0.00036558	0.000594574	-0.44138715	M1	Female	trans
cg00129847_RN7SKP229	0.00036558	0.000594574	-0.44138715	M1	Female	trans
cg00129847_RNA5SP204	0.00036558	0.000594574	-0.44138715	M1	Female	trans
cg00129847_MIR302E	0.00036558	0.000594574	-0.44138715	M1	Female	trans
cg00129847_DEFB127	0.00036558	0.000594574	-0.44138715	M1	Female	trans
cg00129847_ENSG00000207299	0.00036558	0.000594574	-0.44138715	M1	Female	trans
cg00129847_ENSG00000215288	0.00036558	0.000594574	-0.44138715	M1	Female	trans
cg00129847_RPS29P28	0.00036558	0.000594574	-0.44138715	M1	Female	trans
cg00129847_ENSG00000243171	0.00036558	0.000594574	-0.44138715	M1	Female	trans
cg00129847_ENSG00000229025	0.00036558	0.000594574	-0.197981819	M1	Female	trans
cg17401373_RPS4XP4	0.000365582	0.000594578	-0.405451839	M1	Female	trans
cg15224620_ENSG00000237716	0.000365585	0.00059458	-0.433221631	M1	Female	trans
cg07920092_OR7A17	0.000365585	0.00059458	0.635029093	M1	Female	trans
cg07706880_MS4A15	0.000365586	0.00059458	-0.259561992	M1	Female	trans
cg06736160_LINC00652	0.000365587	0.000594582	-0.442115917	M1	Female	trans
cg10486424_IGLC6	0.000365591	0.000594587	0.23193801	M1	Female	trans
cg13920792_ZNF587P1	0.000365594	0.000594591	-0.385458598	M1	Female	trans
cg06772671_LINC00347	0.000365594	0.000594591	-0.429511784	M1	Female	trans
cg05625206_ENSG00000227186	0.000365596	0.000594592	-0.325902829	M1	Female	trans
cg00758297_SCGB1C1	0.000365597	0.000594593	0.652239707	M1	Female	trans
cg21077610_CAPZA1P1	0.000365598	0.000594594	-0.642745873	M1	Female	trans
cg17951166_RNU6-554P	0.000365599	0.000594594	-0.332978953	M1	Female	trans
cg04136018_LINC01630	0.000365599	0.000594594	0.420957193	M1	Female	trans
cg14530444_HAUS6P1	0.0003656	0.000594594	0.498679284	M1	Female	trans
cg07825114_PRELID3BP1	0.000365602	0.000594597	0.323355835	M1	Female	trans
cg04152562_MMP21	0.000365603	0.000594598	-0.525646484	M1	Female	trans
cg06614199_TSPEAR-AS2	0.000365603	0.000594598	0.554580236	M1	Female	trans
cg11893511_URB1	0.000365604	0.000594598	-0.511771781	M1	Female	trans
cg03335313_ENSG00000237716	0.000365606	0.0005946	-0.335279007	M1	Female	trans
cg02656169_HAS1	0.000365607	0.0005946	0.35747853	M1	Female	trans
cg13646510_HTR3C	0.000365614	0.00059461	-0.48227094	M1	Female	trans
cg22759969_ENSG00000236425	0.000365616	0.000594613	0.637494252	M1	Female	trans
cg23238869_STX11	0.000365618	0.000594614	-0.454943607	M1	Female	trans
cg15041373_ZC2HC1B	0.000365618	0.000594614	-0.382894255	M1	Female	trans
cg11067224_RNU6-414P	0.00036562	0.000594616	-0.772511756	M1	Female	trans
cg02950209_RTL5	0.000365624	0.000594622	-0.44181001	M1	Female	trans
cg07949309_ENSG00000233894	0.000365625	0.000594623	-0.344616483	M1	Female	trans
cg02770086_RNU6-901P	0.000365627	0.000594624	-0.499522013	M1	Female	trans
cg13732663_RPL3L	0.000365627	0.000594624	-0.523804965	M1	Female	trans
cg19432688_SERPINE2	0.000365627	0.000594624	-0.475836881	M1	Female	trans
cg19412031_TTC6	0.000365628	0.000594624	0.36496416	M1	Female	trans
cg02133819_RNU6-1105P	0.000365629	0.000594624	-0.207113202	M1	Female	trans
cg18747451_RPL36AP48	0.000365629	0.000594624	0.660201717	M1	Female	trans
cg26353006_RNA5SP181	0.000365631	0.000594625	0.399273287	M1	Female	trans
cg17653505_IRS4	0.000365631	0.000594625	-0.563345204	M1	Female	trans
cg23064609_SNORA36B	0.000365631	0.000594625	0.464479552	M1	Female	trans
cg13854498_CACNA2D3	0.000365633	0.000594626	-0.614454962	M1	Female	trans
cg06820104_HCRT	0.000365634	0.000594627	-0.748025257	M1	Female	trans
cg01750885_ENSG00000237444	0.000365639	0.000594635	-0.743928034	M1	Female	trans
cg01529253_NCAM1	0.000365642	0.000594638	0.742117623	M1	Female	trans
cg17988535_SNORD116-17	0.000365642	0.000594638	-0.546595666	M1	Female	trans
cg13856652_CCL20	0.000365643	0.000594639	-0.439974607	M1	Female	trans
cg20212362_RTKN	0.000365644	0.000594639	-0.399112613	M1	Female	trans
cg04667681_CCT6P3	0.000365645	0.00059464	-0.389945689	M1	Female	trans
cg17431460_MAFA	0.000365645	0.00059464	-0.428006118	M1	Female	trans
cg20825109_ZNF470	0.000365647	0.000594641	-0.480851283	M1	Female	trans
cg09381630_GAGE2A	0.00036565	0.000594646	-0.355705094	M1	Female	trans
cg07485723_RPL35AP31	0.000365651	0.000594646	0.248112387	M1	Female	trans
cg25416153_HSBP1P2	0.000365652	0.000594646	0.547319475	M1	Female	trans
cg01391898_MIR1249	0.000365653	0.000594646	0.416094102	M1	Female	trans
cg04108334_CSF1	0.000365653	0.000594646	-0.567804527	M1	Female	trans
cg08333487_NFE2	0.000365653	0.000594646	-0.493867275	M1	Female	trans
cg17854454_HBG2	0.000365659	0.000594652	0.413550188	M1	Female	trans
cg26186408_PNPLA1	0.000365659	0.000594652	-0.532652396	M1	Female	trans
cg04492287_COX19	0.000365659	0.000594652	-0.480328229	M1	Female	trans
cg03023681_ENSG00000227417	0.00036566	0.000594652	-0.407269179	M1	Female	trans
cg17792994_RPL23AP30	0.00036566	0.000594652	-0.527058039	M1	Female	trans
cg15347519_LINC00892	0.00036566	0.000594652	0.647135007	M1	Female	trans
cg07150062_RHD	0.000365662	0.000594654	-0.49922086	M1	Female	trans
cg26329715_TICAM1	0.000365664	0.000594657	-0.410962928	M1	Female	trans
cg18449048_Metazoa_SRP	0.000365665	0.000594657	-0.542894827	M1	Female	trans
cg23348107_ADGRF5P1	0.000365667	0.000594659	-0.47569803	M1	Female	trans
cg00554858_RN7SL807P	0.000365667	0.000594659	-0.634835939	M1	Female	trans
cg13957457_SNORD116-18	0.000365668	0.000594659	-0.507336217	M1	Female	trans
cg11851382_AMD1P1	0.000365668	0.000594659	0.791354688	M1	Female	trans
cg26594488_GINS4	0.00036567	0.000594661	-0.466409429	M1	Female	trans
cg06029904_RBMXL3	0.000365672	0.000594664	-0.521103261	M1	Female	trans
cg04707531_KRT18P1	0.000365673	0.000594664	0.483751856	M1	Female	trans
cg16001722_TRBV24OR9-2	0.000365674	0.000594665	0.60898197	M1	Female	trans
cg09476440_CRIP1	0.000365675	0.000594665	0.342993887	M1	Female	trans
cg18248236_RNU6-616P	0.000365678	0.00059467	-0.468163996	M1	Female	trans
cg04707531_ILRUNP1	0.000365679	0.00059467	0.553123623	M1	Female	trans
cg11921348_ENSG00000226484	0.000365683	0.000594676	-0.446442762	M1	Female	trans
cg17656939_ENSG00000223834	0.000365688	0.000594683	-0.452250923	M1	Female	trans
cg09979585_MKX-AS1	0.000365691	0.000594687	-0.398572914	M1	Female	trans
cg21445918_RNA5SP328	0.000365691	0.000594687	-0.572458542	M1	Female	trans
cg08035323_PAFAH1B2P1	0.000365692	0.000594687	0.625698295	M1	Female	trans
cg10084670_DSG1	0.000365694	0.00059469	-0.484931262	M1	Female	trans
cg05097165_ACTG2	0.000365695	0.00059469	-0.409140464	M1	Female	trans
cg04656811_RASA3-IT1	0.000365696	0.000594691	0.522430591	M1	Female	trans
cg06432604_UCA1	0.000365698	0.000594694	-0.356941023	M1	Female	trans
cg13845724_ASIC3	0.000365699	0.000594694	-0.387704025	M1	Female	trans
cg09636302_OR52B5P	0.000365699	0.000594694	0.401742359	M1	Female	trans
cg17323604_IGHD4-11	0.0003657	0.000594694	-0.598624923	M1	Female	trans
cg18834259_ENSG00000231863	0.000365703	0.000594696	0.348182353	M1	Female	trans
cg14685796_PTGFRN	0.000365703	0.000594696	-0.505593466	M1	Female	trans
cg07139794_SS18L2P1	0.000365703	0.000594696	-0.234175275	M1	Female	trans
cg17761990_PACC1	0.000365704	0.000594697	-0.468816163	M1	Female	trans
cg05708441_AVP	0.000365706	0.000594699	-0.517014656	M1	Female	trans
cg00199007_GDPD3	0.000365706	0.000594699	-0.394905776	M1	Female	trans
cg07812548_CDIPTOSP	0.000365707	0.000594699	-0.385540262	M1	Female	trans
cg07979752_OR52A5	0.000365708	0.000594699	0.735825869	M1	Female	trans
cg07979752_AMMECR1LP1	0.000365708	0.000594699	0.603053721	M1	Female	trans
cg07814977_SKP1P1	0.000365709	0.000594699	-0.554573368	M1	Female	trans
cg12600174_FAM183A	0.000365714	0.000594706	0.448231709	M1	Female	trans
cg27017993_GNL3	0.000365715	0.000594706	-0.346388383	M1	Female	trans
cg13793166_COBL	0.000365722	0.000594718	0.730907506	M1	Female	trans
cg06865839_ENSG00000238178	0.000365723	0.000594718	-0.299963398	M1	Female	trans
cg23422587_IMP3P1	0.000365725	0.00059472	0.552745522	M1	Female	trans
cg13458720_RPS26P2	0.000365727	0.000594721	-0.439609115	M1	Female	trans
cg20854758_KRT8P41	0.000365727	0.000594721	-0.63503072	M1	Female	trans
cg19431048_NHSL2	0.000365727	0.000594721	-0.598194852	M1	Female	trans
cg22367705_ENSG00000233633	0.00036573	0.000594724	0.335211977	M1	Female	trans
cg12353041_ENSG00000236740	0.00036573	0.000594724	-0.525524809	M1	Female	trans
cg02990361_LHX8	0.000365737	0.000594734	0.343630142	M1	Female	trans
cg17600784_DSTNP1	0.000365738	0.000594734	-0.321283414	M1	Female	trans
cg03623045_MINDY4	0.000365738	0.000594735	-0.428991706	M1	Female	trans
cg27030245_SMG1P2	0.000365741	0.000594738	0.357067003	M1	Female	trans
cg24119500_LINC01681	0.000365742	0.000594739	-0.283037855	M1	Female	trans
cg20060216_LINC00894	0.000365743	0.00059474	-0.357543282	M1	Female	trans
cg01169429_VSTM2L	0.000365745	0.000594742	0.568070297	M1	Female	trans
cg03513472_BNC2	0.000365746	0.000594743	-0.707091785	M1	Female	trans
cg24377657_KSR1	0.000365748	0.000594745	0.321342577	M1	Female	trans
cg25326727_KRT32	0.000365749	0.000594746	-0.467076964	M1	Female	trans
cg09211873_RNU1-133P	0.00036575	0.000594747	-0.379276679	M1	Female	trans
cg17201960_RNU6-144P	0.000365752	0.000594749	-0.577478638	M1	Female	trans
cg17201960_ENSG00000237127	0.000365752	0.000594749	-0.450714699	M1	Female	trans
cg19772114_RPL13AP3	0.000365753	0.000594749	-0.427793878	M1	Female	trans
cg04492287_TBC1D10A	0.000365754	0.00059475	-0.486109262	M1	Female	trans
cg03148428_NDUFS5P5	0.000365756	0.000594751	-0.537532255	M1	Female	trans
cg01032946_PPIAP87	0.000365756	0.000594751	-0.44590553	M1	Female	trans
cg00632358_ENSG00000213480	0.000365758	0.000594752	-0.502074762	M1	Female	trans
cg08661992_RNU1-63P	0.000365758	0.000594753	-0.462527997	M1	Female	trans
cg23328066_HMCN1	0.000365759	0.000594754	0.341226286	M1	Female	trans
cg20344908_SSX1	0.00036576	0.000594754	-0.486966717	M1	Female	trans
cg07543199_EIF4E2P1	0.000365762	0.000594756	-0.356560434	M1	Female	trans
cg26481249_RNU7-62P	0.000365763	0.000594756	-0.672625373	M1	Female	trans
cg06560649_RPL7P34	0.000365765	0.000594759	-0.3195234	M1	Female	trans
cg18966920_DLX2-DT	0.000365768	0.000594763	-0.468890381	M1	Female	trans
cg21245975_LINC01141	0.000365769	0.000594764	0.513734725	M1	Female	trans
cg25849727_ENSG00000237760	0.000365772	0.000594769	-0.358072504	M1	Female	trans
cg15542496_IGKC	0.000365773	0.000594769	-0.16236481	M1	Female	trans
cg11418303_TAC3	0.000365775	0.00059477	-0.473142792	M1	Female	trans
cg14243991_DPP10-AS2	0.000365775	0.00059477	-0.511423935	M1	Female	trans
cg12840361_SELENON	0.000365776	0.00059477	-0.473879619	M1	Female	trans
cg16999170_RPS26P38	0.000365776	0.00059477	-0.392941166	M1	Female	trans
cg03859313_ENSG00000227917	0.000365777	0.00059477	0.352438435	M1	Female	trans
cg21369563_RPL7P52	0.00036578	0.000594775	-0.531751269	M1	Female	trans
cg13848087_C1QL4	0.000365781	0.000594776	-0.301650316	M1	Female	trans
cg03749159_RNU6-680P	0.000365782	0.000594776	0.42626233	M1	Female	trans
cg23742047_OR5T3	0.000365783	0.000594776	-0.462595055	M1	Female	trans
cg23422587_OR4K1	0.000365788	0.000594783	0.518833171	M1	Female	trans
cg06481168_RNA5SP450	0.00036579	0.000594786	0.530679921	M1	Female	trans
cg02633723_WNT2	0.000365791	0.000594786	-0.255213994	M1	Female	trans
cg06746005_JPT1	0.000365793	0.000594789	0.498127506	M1	Female	trans
cg17706086_ENSG00000237087	0.0003658	0.0005948	-0.408105626	M1	Female	trans
cg11995490_MAOB	0.000365802	0.000594801	-0.499078309	M1	Female	trans
cg10411658_ST3GAL6	0.000365802	0.000594801	-0.397905879	M1	Female	trans
cg24823308_HSD17B7P1	0.000365803	0.000594801	-0.46353753	M1	Female	trans
cg06535121_ENSG00000227192	0.000365803	0.000594801	-0.526432443	M1	Female	trans
cg06837403_OR5BH1P	0.000365805	0.000594802	0.595930865	M1	Female	trans
cg20779686_MGAT4FP	0.000365805	0.000594802	-0.476194994	M1	Female	trans
cg21665625_LAMTOR3P1	0.000365807	0.000594805	-0.555489059	M1	Female	trans
cg24520968_ENSG00000227499	0.00036581	0.000594809	-0.361117369	M1	Female	trans
cg15293181_TIMD4	0.000365811	0.000594809	-0.222293031	M1	Female	trans
cg26307193_PC	0.000365814	0.000594812	-0.427186101	M1	Female	trans
cg06432604_ALDH1A3	0.000365814	0.000594812	-0.344319278	M1	Female	trans
cg14513900_ENSG00000229454	0.000365816	0.000594814	-0.413607222	M1	Female	trans
cg04751533_PLEKHH3	0.000365816	0.000594814	-0.49241538	M1	Female	trans
cg22550042_LINC02527	0.000365817	0.000594814	-0.501466758	M1	Female	trans
cg13571224_RPL17P22	0.000365818	0.000594814	-0.412012837	M1	Female	trans
cg09814167_HCG4B	0.000365818	0.000594815	-0.4729197	M1	Female	trans
cg26676157_ENSG00000225148	0.000365819	0.000594815	0.473098634	M1	Female	trans
cg19452914_ISM1-AS1	0.00036582	0.000594815	-0.686763593	M1	Female	trans
cg19155518_PRMT2	0.00036582	0.000594815	-0.497377165	M1	Female	trans
cg17591474_P2RX3	0.000365823	0.000594819	-0.507764873	M1	Female	trans
cg04510815_KIAA1549	0.000365825	0.000594821	-0.897494228	M1	Female	trans
cg17855264_FOXP4	0.000365827	0.000594823	-0.518352052	M1	Female	trans
cg13085030_OR5B21	0.000365829	0.000594825	-0.349969039	M1	Female	trans
cg22055728_SLC9A1	0.000365829	0.000594825	-0.544397855	M1	Female	trans
cg24613691_LINC01359	0.00036583	0.000594826	0.464614173	M1	Female	trans
cg13560919_SPACA6	0.000365833	0.000594829	0.366438133	M1	Female	trans
cg08392495_PKHD1	0.000365834	0.00059483	-0.427615216	M1	Female	trans
cg16656119_OR4F1P	0.000365838	0.000594835	-0.545534697	M1	Female	trans
cg23507649_Y_RNA	0.000365838	0.000594835	-0.496053103	M1	Female	trans
cg01296603_ENSG00000233739	0.000365839	0.000594835	-0.571915314	M1	Female	trans
cg12571007_RNU1-94P	0.000365842	0.000594839	-0.262872318	M1	Female	trans
cg24305584_NKX2-6	0.000365842	0.000594839	0.411967981	M1	Female	trans
cg13700458_SCAND3P1	0.000365844	0.000594842	-0.390625632	M1	Female	trans
cg16866567_MCAM	0.000365845	0.000594843	0.461863784	M1	Female	trans
cg13712952_LINC01678	0.000365847	0.000594845	-0.365640115	M1	Female	trans
cg02288294_RNA5SP296	0.000365849	0.000594847	-0.434433266	M1	Female	trans
cg09422908_TBX22	0.00036585	0.000594848	-0.480641115	M1	Female	trans
cg16935517_RORB-AS1	0.000365853	0.000594851	-0.679514481	M1	Female	trans
cg26464592_ALDH1B1	0.000365854	0.000594851	-0.619371171	M1	Female	trans
cg14877939_IGFBP5	0.000365857	0.000594856	-0.615595125	M1	Female	trans
cg09361889_ENSG00000227365	0.000365857	0.000594856	-0.567589258	M1	Female	trans
cg07914267_PABIR3	0.000365858	0.000594856	-0.486227306	M1	Female	trans
cg23989409_CCL20	0.000365859	0.000594856	-0.478040787	M1	Female	trans
cg03989617_SNHG7	0.00036586	0.000594857	-0.627818892	M1	Female	trans
cg07173972_PRX	0.00036586	0.000594857	-0.402815643	M1	Female	trans
cg12081434_PTGER4P3	0.000365864	0.000594863	-0.378391488	M1	Female	trans
cg01513516_NKX6-2	0.000365867	0.000594865	-0.498413608	M1	Female	trans
cg05356662_IGSF8	0.000365868	0.000594867	-0.545862372	M1	Female	trans
cg00270291_MLIP	0.000365869	0.000594867	0.467705902	M1	Female	trans
cg11157765_CCNE2	0.000365869	0.000594867	-0.452764083	M1	Female	trans
cg11850659_ENSG00000214915	0.00036587	0.000594867	-0.371998022	M1	Female	trans
cg08296131_TBC1D8B	0.00036587	0.000594867	-0.521111877	M1	Female	trans
cg19412031_HPCAL1	0.000365871	0.000594867	-0.42463561	M1	Female	trans
cg01512132_NAP1L5	0.000365872	0.000594868	-0.362100576	M1	Female	trans
cg08643864_HMGN2P17	0.000365872	0.000594868	-0.781459963	M1	Female	trans
cg16565439_GUCA2B	0.00036588	0.00059488	-0.374239073	M1	Female	trans
cg00341885_TMEM167AP1	0.000365882	0.000594881	-0.275205304	M1	Female	trans
cg14621217_RNY4P9	0.000365884	0.000594884	0.569842271	M1	Female	trans
cg07866489_PPP4R4	0.000365886	0.000594887	-0.468379962	M1	Female	trans
cg18087761_LINC02068	0.000365888	0.000594888	-0.445733593	M1	Female	trans
cg09987517_RPL23AP41	0.000365888	0.000594888	-0.376296912	M1	Female	trans
cg19705840_Metazoa_SRP	0.00036589	0.00059489	-0.374186073	M1	Female	trans
cg09311594_GRPR	0.000365894	0.000594895	-0.533369213	M1	Female	trans
cg13555354_WFDC11	0.000365894	0.000594896	0.495843221	M1	Female	trans
cg17953636_RNU6-623P	0.000365896	0.000594896	0.462998759	M1	Female	trans
cg01895649_KIF1C	0.000365896	0.000594896	-0.512025257	M1	Female	trans
cg20057147_ENSG00000228352	0.000365897	0.000594896	-0.46852749	M1	Female	trans
cg03332734_CPNE2	0.000365898	0.000594897	-0.353133876	M1	Female	trans
cg17604362_ENSG00000240499	0.000365898	0.000594897	-0.748687857	M1	Female	trans
cg04492287_ATP6V0C	0.000365899	0.000594897	-0.484904202	M1	Female	trans
cg15234675_GPR32	0.0003659	0.000594899	0.583924277	M1	Female	trans
cg14041360_ENSG00000233648	0.000365901	0.0005949	-0.317943238	M1	Female	trans
cg08879849_ENSG00000236162	0.000365904	0.000594903	-0.669804026	M1	Female	trans
cg12011688_TNNT2	0.000365905	0.000594903	-0.473822808	M1	Female	trans
cg15985972_RPL31P14	0.000365906	0.000594904	-0.46703635	M1	Female	trans
cg14122110_ENSG00000225339	0.000365907	0.000594905	-0.414803704	M1	Female	trans
cg15120247_DLGAP2	0.000365909	0.000594906	-0.516059524	M1	Female	trans
cg14635573_U8	0.000365911	0.000594907	0.401426961	M1	Female	trans
cg26329715_MAN2B2	0.000365911	0.000594907	-0.417032533	M1	Female	trans
cg10241871_ICAM5	0.000365912	0.000594907	-0.498075757	M1	Female	trans
cg00462104_ADM2	0.000365912	0.000594907	-0.470263369	M1	Female	trans
cg04487202_KDELR3	0.000365913	0.000594908	-0.604209639	M1	Female	trans
cg12398261_ENSG00000227726	0.000365914	0.000594909	-0.298471848	M1	Female	trans
cg01504142_PAFAH1B2P1	0.000365919	0.000594915	-0.493299475	M1	Female	trans
cg25135012_ENSG00000238279	0.000365919	0.000594915	-0.327259632	M1	Female	trans
cg04492287_ZFYVE28	0.00036592	0.000594915	-0.467444937	M1	Female	trans
cg07346595_MIR25	0.000365921	0.000594917	-0.35054354	M1	Female	trans
cg19412031_UBE2J2	0.000365923	0.000594918	-0.448781666	M1	Female	trans
cg11128983_H2AC9P	0.000365931	0.00059493	-0.431740244	M1	Female	trans
cg25074023_RNU2-9P	0.000365933	0.000594932	0.417979819	M1	Female	trans
cg25074023_NLRP13	0.000365933	0.000594932	0.510004919	M1	Female	trans
cg00879723_CYFIP2	0.000365933	0.000594932	-0.651510122	M1	Female	trans
cg14861778_PMP22	0.000365937	0.000594937	-0.509939391	M1	Female	trans
cg02720442_ENSG00000238273	0.000365939	0.000594939	0.458754612	M1	Female	trans
cg27436767_PDCL2P1	0.000365941	0.000594942	-0.662256943	M1	Female	trans
cg17918676_LAD1	0.000365942	0.000594942	-0.508233916	M1	Female	trans
cg05987309_ENSG00000233393	0.000365946	0.000594949	-0.529145108	M1	Female	trans
cg18668020_ENSG00000235934	0.00036595	0.000594953	-0.591288299	M1	Female	trans
cg09919756_OR52B4	0.000365955	0.000594961	-0.43697905	M1	Female	trans
cg03127229_HTR5A	0.000365956	0.000594962	0.465023553	M1	Female	trans
cg18626478_RNU6-886P	0.000365959	0.000594964	-0.374946999	M1	Female	trans
cg09799441_CYP4F30P	0.000365959	0.000594964	-1.3706782	M1	Female	trans
cg23160136_PFN1P11	0.00036596	0.000594964	-0.410941276	M1	Female	trans
cg16856722_HNRNPA1P53	0.00036596	0.000594964	-0.338931316	M1	Female	trans
cg26720147_ENSG00000238440	0.00036596	0.000594964	-0.359397746	M1	Female	trans
cg08936603_FTLP3	0.000365962	0.000594966	0.512041098	M1	Female	trans
cg04487202_SMIM13	0.000365966	0.000594972	-0.622234023	M1	Female	trans
cg00216680_TRAJ3	0.000365968	0.000594974	0.416138329	M1	Female	trans
cg01722343_IL20	0.000365971	0.000594975	0.417641131	M1	Female	trans
cg09785904_ITGA5	0.000365971	0.000594975	-0.51728317	M1	Female	trans
cg11070989_ENSG00000238178	0.000365972	0.000594975	0.324370842	M1	Female	trans
cg07817705_CCDC144NL	0.000365973	0.000594975	0.344006681	M1	Female	trans
cg19123882_CDSN	0.000365974	0.000594975	0.44329538	M1	Female	trans
cg02235918_ENSG00000236425	0.000365975	0.000594975	-0.484649885	M1	Female	trans
cg07615839_RNU1-8P	0.000365975	0.000594975	0.356820741	M1	Female	trans
cg27459981_PRDM7	0.000365978	0.000594975	0.529102502	M1	Female	trans
cg05856102_ENSG00000225647	0.000365978	0.000594975	-0.312232346	M1	Female	trans
cg13468961_PRAMEF2	0.000365979	0.000594975	-0.66665326	M1	Female	trans
cg13468961_RNA5-8SP5	0.000365979	0.000594975	-0.66665326	M1	Female	trans
cg13468961_BRI3P2	0.000365979	0.000594975	-0.66665326	M1	Female	trans
cg13468961_RN7SL601P	0.000365979	0.000594975	-0.66665326	M1	Female	trans
cg13468961_ENSG00000218561	0.000365979	0.000594975	-0.598047428	M1	Female	trans
cg13468961_ENSG00000234391	0.000365979	0.000594975	-0.66665326	M1	Female	trans
cg13468961_LINC00841	0.000365979	0.000594975	-0.373644805	M1	Female	trans
cg13468961_LINC02032	0.000365979	0.000594975	-0.288069808	M1	Female	trans
cg03277550_LHFPL5	0.000365979	0.000594975	-0.481056606	M1	Female	trans
cg27135799_ENSG00000198358	0.000365981	0.000594977	-0.400769367	M1	Female	trans
cg18477299_MIR455	0.000365982	0.000594979	-0.297375024	M1	Female	trans
cg09990075_MYO5BP3	0.000365986	0.000594983	-0.375103236	M1	Female	trans
cg06713813_RPEP2	0.000365986	0.000594983	0.458286447	M1	Female	trans
cg08000231_TNFSF12	0.000365988	0.000594985	0.514663584	M1	Female	trans
cg12010643_CST9	0.00036599	0.000594988	-0.43849455	M1	Female	trans
cg03220912_MAK16	0.000365993	0.000594991	-0.425240422	M1	Female	trans
cg12877532_ZNF92	0.000365993	0.000594991	-0.373099206	M1	Female	trans
cg11507597_METTL15P1	0.000365994	0.000594991	-1.753809431	M1	Female	trans
cg06743283_RNU6-324P	0.000365998	0.000594996	-0.498583447	M1	Female	trans
cg05874519_HSD3B1	0.000365998	0.000594996	-0.341105717	M1	Female	trans
cg10835559_ENSG00000226134	0.000365999	0.000594997	-0.54408109	M1	Female	trans
cg20571761_MOB3A	0.000366001	0.000594999	-0.466393554	M1	Female	trans
cg17158894_PSMD11	0.000366001	0.000594999	-0.626331725	M1	Female	trans
cg10508018_BMP8A	0.000366006	0.000595006	-0.419641487	M1	Female	trans
cg17591474_BOC	0.00036601	0.000595011	-0.467214698	M1	Female	trans
cg09039105_ENSG00000234941	0.000366011	0.000595012	-0.49291079	M1	Female	trans
cg02926415_ENSG00000229797	0.000366013	0.000595014	-0.439761202	M1	Female	trans
cg27146574_ENSG00000224739	0.000366014	0.000595015	-0.425857434	M1	Female	trans
cg07883696_RNU6-1329P	0.000366015	0.000595016	-0.533665256	M1	Female	trans
cg09227800_STK19	0.000366018	0.000595019	-0.431523392	M1	Female	trans
cg09476440_STK11	0.000366024	0.000595029	0.416472054	M1	Female	trans
cg13802844_RNU6-650P	0.000366025	0.000595029	-0.569467491	M1	Female	trans
cg25529321_ENSG00000223809	0.000366025	0.000595029	-0.342131987	M1	Female	trans
cg09627874_ENSG00000233635	0.000366027	0.000595031	0.338161263	M1	Female	trans
cg00647173_ENSG00000240790	0.000366033	0.000595038	0.607843251	M1	Female	trans
cg10488013_SDHC	0.000366033	0.000595038	-0.389761898	M1	Female	trans
cg25774020_LINC00575	0.000366033	0.000595038	-0.750017787	M1	Female	trans
cg02536637_RPS8P6	0.000366035	0.000595039	-0.378076735	M1	Female	trans
cg14509133_GDF3	0.000366035	0.000595039	0.613948232	M1	Female	trans
cg21649442_RNU4-42P	0.000366036	0.000595039	0.434573535	M1	Female	trans
cg15001930_ENSG00000223742	0.000366037	0.00059504	-0.344162398	M1	Female	trans
cg19690148_RCCD1	0.00036604	0.000595044	-0.460929084	M1	Female	trans
cg18647449_DGKG	0.00036604	0.000595044	-0.477369789	M1	Female	trans
cg04508044_ENSG00000198358	0.000366044	0.000595049	0.297624058	M1	Female	trans
cg03741931_ENSG00000231681	0.000366046	0.000595051	-0.333235107	M1	Female	trans
cg00076195_CFAP92	0.000366046	0.000595051	0.420641575	M1	Female	trans
cg17772171_FBLIM1	0.000366047	0.000595052	-0.531652131	M1	Female	trans
cg25808225_SNORD115	0.000366049	0.000595054	-0.412183337	M1	Female	trans
cg27483382_ENSG00000238694	0.000366052	0.000595056	-0.468334799	M1	Female	trans
cg14786880_LINC00434	0.000366052	0.000595056	-0.509953462	M1	Female	trans
cg13226232_ASB12	0.000366053	0.000595056	-0.387383027	M1	Female	trans
cg02858625_HTR4	0.000366053	0.000595056	-0.468317998	M1	Female	trans
cg20223162_RPL34P33	0.000366054	0.000595056	0.535729875	M1	Female	trans
cg00643695_DIRC3-AS1	0.000366054	0.000595056	-0.359465065	M1	Female	trans
cg20295071_B3GAT1	0.000366054	0.000595056	0.333294619	M1	Female	trans
cg03835987_ENSG00000240774	0.000366055	0.000595056	-0.575108648	M1	Female	trans
cg03189237_HEBP2	0.000366055	0.000595056	-0.591334948	M1	Female	trans
cg03012986_HRC	0.000366057	0.000595058	0.374920656	M1	Female	trans
cg02954524_CTAGE16P	0.000366059	0.00059506	-0.392089237	M1	Female	trans
cg20683039_RNU6-140P	0.00036606	0.00059506	0.666769094	M1	Female	trans
cg02359483_RN7SL434P	0.000366061	0.00059506	0.393365211	M1	Female	trans
cg02001279_SNORA5A	0.000366061	0.00059506	0.435878148	M1	Female	trans
cg10984050_SNRPGP8	0.000366061	0.00059506	-0.514334422	M1	Female	trans
cg11608893_PRB4	0.000366062	0.00059506	-0.011664209	M1	Female	trans
cg04666037_H2BC21	0.000366062	0.00059506	0.513175783	M1	Female	trans
cg18598117_SLC35E2A	0.000366064	0.000595062	-0.418529942	M1	Female	trans
cg05172956_ENSG00000224635	0.000366066	0.000595064	0.659673733	M1	Female	trans
cg23668184_RNF208	0.000366067	0.000595066	-0.527469658	M1	Female	trans
cg00431324_CCR10	0.00036607	0.000595069	-0.568425685	M1	Female	trans
cg20337110_SNORA12	0.000366071	0.00059507	-0.684872822	M1	Female	trans
cg20803916_ENTPD3-AS1	0.000366073	0.000595073	-0.428710158	M1	Female	trans
cg26662578_RNU6-402P	0.000366074	0.000595074	-0.46084979	M1	Female	trans
cg09534232_MIR8485	0.000366076	0.000595075	-0.374907386	M1	Female	trans
cg21697851_MFFP3	0.000366077	0.000595076	-0.565758178	M1	Female	trans
cg23070318_LINC01914	0.000366081	0.000595081	-0.504596497	M1	Female	trans
cg04485371_HMGB1P45	0.000366083	0.000595084	-0.417303968	M1	Female	trans
cg13798109_PRSS57	0.000366083	0.000595084	-0.469207881	M1	Female	trans
cg05061813_MRAP	0.000366084	0.000595084	-0.404215962	M1	Female	trans
cg02077688_RN7SL513P	0.000366086	0.000595086	-0.319789734	M1	Female	trans
cg12562232_NR4A3	0.000366089	0.00059509	-0.401407051	M1	Female	trans
cg00272992_NNAT	0.00036609	0.00059509	-1.563611251	M1	Female	trans
cg16000989_ACTBP1	0.000366092	0.00059509	-0.342793691	M1	Female	trans
cg25963539_ENSG00000237365	0.000366092	0.00059509	-0.330911847	M1	Female	trans
cg26720147_ENSG00000236341	0.000366092	0.00059509	-0.413426742	M1	Female	trans
cg15224620_RN7SKP48	0.000366092	0.00059509	-0.568260872	M1	Female	trans
cg27195402_ENSG00000233737	0.000366093	0.000595091	-0.378670422	M1	Female	trans
cg25703541_GEMIN8	0.000366093	0.000595091	0.453554024	M1	Female	trans
cg26072634_XAGE3	0.000366095	0.000595093	-0.486208578	M1	Female	trans
cg16691251_SHMT1	0.000366099	0.000595098	-0.572032583	M1	Female	trans
cg11630554_ENSG00000238124	0.000366099	0.000595098	0.400586332	M1	Female	trans
cg09543047_ENSG00000227479	0.000366101	0.0005951	-0.456472823	M1	Female	trans
cg10508018_DPPA5P4	0.000366102	0.0005951	-0.426608235	M1	Female	trans
cg08006275_SNRPCP15	0.000366103	0.0005951	0.398420119	M1	Female	trans
cg05271278_FAM163B	0.000366103	0.0005951	-0.672130541	M1	Female	trans
cg02656169_CCDC190	0.000366103	0.0005951	-0.483747262	M1	Female	trans
cg18050634_SALL4P5	0.000366108	0.000595107	-0.511748903	M1	Female	trans
cg22026465_HSP90AA6P	0.000366109	0.000595107	-0.458069768	M1	Female	trans
cg19147015_ENSG00000225625	0.000366109	0.000595107	-0.403834667	M1	Female	trans
cg19909997_TACSTD2	0.00036611	0.000595107	-0.571215726	M1	Female	trans
cg11156873_PCSK7	0.00036611	0.000595107	-0.375323686	M1	Female	trans
cg03830265_RNY4P23	0.000366111	0.000595107	-0.462192961	M1	Female	trans
cg18766939_RBMX2P4	0.000366112	0.000595107	-0.323415991	M1	Female	trans
cg18006568_NAB1P1	0.000366113	0.000595109	0.618795114	M1	Female	trans
cg17364850_ACSL6	0.000366115	0.000595111	-0.477805051	M1	Female	trans
cg15703970_ENSG00000237850	0.000366115	0.000595111	-0.362140395	M1	Female	trans
cg13819988_ENSG00000225148	0.000366117	0.000595112	-0.371684054	M1	Female	trans
cg25527627_ANTXR1	0.000366117	0.000595112	-0.390747323	M1	Female	trans
cg17597911_KRT18P48	0.000366118	0.000595113	-0.370173543	M1	Female	trans
cg22821472_KCNJ6	0.000366119	0.000595114	-0.466810665	M1	Female	trans
cg00618271_PDE6H	0.000366121	0.000595115	-0.42870988	M1	Female	trans
cg14339668_IGKV1-39	0.000366124	0.000595119	-0.15978555	M1	Female	trans
cg12192529_RNU1-21P	0.000366125	0.00059512	0.79734179	M1	Female	trans
cg01817521_ARL6IP4	0.000366125	0.00059512	-0.410331257	M1	Female	trans
cg15995131_ENSG00000235637	0.000366127	0.000595122	-0.336288815	M1	Female	trans
cg15289253_BICRA	0.00036613	0.000595124	-0.435450522	M1	Female	trans
cg20825109_SOX2-OT	0.000366131	0.000595124	-0.450389495	M1	Female	trans
cg13920792_ENSG00000232768	0.000366131	0.000595124	-0.424949463	M1	Female	trans
cg02843332_IDO2	0.000366131	0.000595124	-0.377399422	M1	Female	trans
cg01230890_ENSG00000229261	0.000366131	0.000595124	-0.487365849	M1	Female	trans
cg23740016_RNU6-1187P	0.000366132	0.000595124	-0.370795782	M1	Female	trans
cg03272877_PARGP1	0.000366137	0.000595132	0.68280231	M1	Female	trans
cg04544994_ENSG00000224901	0.000366139	0.000595134	-0.615885265	M1	Female	trans
cg25757115_SSH3	0.00036614	0.000595134	-0.492772063	M1	Female	trans
cg07662403_RNA5SP122	0.00036614	0.000595134	-0.420949753	M1	Female	trans
cg27030245_HCFC2P1	0.000366142	0.000595137	0.447539373	M1	Female	trans
cg14560276_SPINK8	0.000366143	0.000595137	-0.402843926	M1	Female	trans
cg19687532_SAPCD2P1	0.000366144	0.000595137	-0.560928018	M1	Female	trans
cg24349631_BAK1P1	0.000366148	0.000595144	-0.453126459	M1	Female	trans
cg04751533_ENSG00000233920	0.00036615	0.000595146	-0.468233842	M1	Female	trans
cg11153505_LYPD3	0.000366151	0.000595147	-0.504179907	M1	Female	trans
cg21921571_WARS2-AS1	0.000366154	0.000595151	-0.370244287	M1	Female	trans
cg02289343_OPRK1	0.000366155	0.000595151	-0.549758237	M1	Female	trans
cg11876012_AKR1B10	0.000366156	0.000595151	-0.482476646	M1	Female	trans
cg10664162_IKZF3	0.000366156	0.000595151	-0.617658836	M1	Female	trans
cg17104484_RNF222	0.000366156	0.000595151	0.709708417	M1	Female	trans
cg14398342_ENSG00000227034	0.000366157	0.000595151	-0.4961455	M1	Female	trans
cg01024069_RNU1-109P	0.000366157	0.000595151	-0.394080447	M1	Female	trans
cg03161803_PTH1R	0.000366164	0.00059516	0.399320398	M1	Female	trans
cg23155884_RPL7P37	0.000366166	0.000595161	-0.39623846	M1	Female	trans
cg02001279_RUSC1	0.000366166	0.000595161	-0.455368925	M1	Female	trans
cg19732057_OSM	0.000366166	0.000595161	-0.429046421	M1	Female	trans
cg21766141_CHRNA3	0.000366169	0.000595164	-0.304309515	M1	Female	trans
cg20667334_ARMCX6	0.000366169	0.000595164	-0.509380814	M1	Female	trans
cg10100117_ENSG00000227632	0.00036617	0.000595164	-0.431746293	M1	Female	trans
cg16581747_SPATA13	0.00036617	0.000595164	-0.552820005	M1	Female	trans
cg03822746_TG	0.000366171	0.000595164	-0.402901127	M1	Female	trans
cg17703391_ENSG00000223966	0.000366171	0.000595164	0.458521947	M1	Female	trans
cg25357918_C4orf45	0.000366173	0.000595165	-0.450106929	M1	Female	trans
cg16755500_POU6F2-AS2	0.000366173	0.000595165	0.345350238	M1	Female	trans
cg23070318_EREG	0.000366175	0.000595166	-0.244913272	M1	Female	trans
cg09375488_CCNE2	0.000366175	0.000595166	-0.532184151	M1	Female	trans
cg23348107_ENSG00000237654	0.000366177	0.000595169	-0.530571292	M1	Female	trans
cg12420787_GPR75	0.000366179	0.00059517	-0.378916719	M1	Female	trans
cg12076546_BCHE	0.000366179	0.00059517	-0.396333777	M1	Female	trans
cg02720442_RNY4P34	0.000366179	0.00059517	0.481767114	M1	Female	trans
cg08167951_ENSG00000224745	0.000366181	0.000595173	0.419410363	M1	Female	trans
cg09562938_PRRG1	0.000366185	0.000595177	-0.451849238	M1	Female	trans
cg26486246_ENSG00000234647	0.000366191	0.000595187	-0.374274473	M1	Female	trans
cg06187770_SRC	0.000366193	0.000595189	-0.550337639	M1	Female	trans
cg20983125_OR1E3	0.000366195	0.00059519	-0.52024206	M1	Female	trans
cg09107912_CHADL	0.000366195	0.00059519	-0.519847165	M1	Female	trans
cg10108888_ENSG00000206961	0.000366195	0.00059519	-0.581123348	M1	Female	trans
cg17725166_PPIAP36	0.000366199	0.000595195	-0.369892722	M1	Female	trans
cg22027573_TRAV12-2	0.000366201	0.000595198	-0.432139084	M1	Female	trans
cg14086880_MIR1302-6	0.000366202	0.000595198	-0.313954788	M1	Female	trans
cg27036347_CELF3	0.000366204	0.0005952	-0.780225295	M1	Female	trans
cg19111078_DDX11L2	0.000366208	0.000595205	-0.432972736	M1	Female	trans
cg18266472_RPS27AP8	0.000366209	0.000595205	0.332237869	M1	Female	trans
cg14136582_RNA5SP512	0.000366209	0.000595205	-0.478805485	M1	Female	trans
cg13427189_PHBP3	0.000366209	0.000595205	0.528647804	M1	Female	trans
cg19155518_DNMT3A	0.000366211	0.000595208	-0.500907948	M1	Female	trans
cg17264779_UGT2B11	0.000366216	0.000595213	-0.49423504	M1	Female	trans
cg15108474_OR6T1	0.000366217	0.000595213	0.694026039	M1	Female	trans
cg18343923_PAM	0.000366218	0.000595213	-0.484385829	M1	Female	trans
cg04208344_ENSG00000234200	0.000366219	0.000595213	-0.282431668	M1	Female	trans
cg01264919_SLC25A18P1	0.00036622	0.000595213	-0.409164282	M1	Female	trans
cg12482253_HOXA6	0.000366221	0.000595213	-0.341643439	M1	Female	trans
cg07128654_LTB4R	0.000366221	0.000595213	-0.483609901	M1	Female	trans
cg25628461_MIR22HG	0.000366226	0.000595213	-0.404665	M1	Female	trans
cg24334259_MTCO1P8	0.000366227	0.000595213	-0.582557086	M1	Female	trans
cg24334259_GXYLT1P2	0.000366227	0.000595213	-0.384126767	M1	Female	trans
cg24334259_COX6B1P7	0.000366227	0.000595213	-0.709065904	M1	Female	trans
cg24334259_RNU6-827P	0.000366227	0.000595213	-0.709065904	M1	Female	trans
cg24334259_MTCO2P8	0.000366227	0.000595213	-0.709065904	M1	Female	trans
cg24334259_ADIRF	0.000366227	0.000595213	-0.318047676	M1	Female	trans
cg24334259_SNORD115-30	0.000366227	0.000595213	-0.709065904	M1	Female	trans
cg24334259_KRTAP4-7	0.000366227	0.000595213	-0.709065904	M1	Female	trans
cg24334259_Y_RNA	0.000366227	0.000595213	-0.709065904	M1	Female	trans
cg24334259_U3	0.000366227	0.000595213	-0.709065904	M1	Female	trans
cg24334259_ENSG00000228048	0.000366227	0.000595213	-0.709065904	M1	Female	trans
cg24334259_RNU6-336P	0.000366227	0.000595213	-0.503252673	M1	Female	trans
cg24334259_LUZP4P1	0.000366227	0.000595213	-0.503252673	M1	Female	trans
cg24334259_MIR7-3	0.000366227	0.000595213	-0.451040449	M1	Female	trans
cg24334259_ENSG00000228877	0.000366227	0.000595213	-0.503252673	M1	Female	trans
cg04539165_IL1RAPL1	0.000366228	0.000595213	-0.422654618	M1	Female	trans
cg18966920_ENSG00000228540	0.000366228	0.000595213	-0.465572941	M1	Female	trans
cg18492194_LYG2	0.00036623	0.000595215	0.600786833	M1	Female	trans
cg13571224_ENSG00000224919	0.000366231	0.000595215	-0.442986483	M1	Female	trans
cg11282828_CTDSPL2P1	0.000366231	0.000595215	-0.490663409	M1	Female	trans
cg04379586_COL21A1	0.000366233	0.000595215	-0.49971304	M1	Female	trans
cg17597639_OR10G8	0.000366233	0.000595215	0.629125961	M1	Female	trans
cg24949324_TINAGL1	0.000366235	0.000595218	-0.586978151	M1	Female	trans
cg09734394_IL24	0.000366236	0.000595219	0.244414718	M1	Female	trans
cg18267081_ENSG00000237530	0.000366237	0.000595219	-0.474822986	M1	Female	trans
cg13370086_RPS6P20	0.000366238	0.000595219	-0.278836434	M1	Female	trans
cg17296658_CD72	0.000366239	0.00059522	-0.291201355	M1	Female	trans
cg21407000_OR10H2	0.000366241	0.000595223	-0.667926785	M1	Female	trans
cg21129360_HAR1A	0.000366241	0.000595223	-0.439407381	M1	Female	trans
cg19289287_CFL1P7	0.000366242	0.000595223	-0.365934771	M1	Female	trans
cg12837306_TRAJ47	0.000366243	0.000595223	0.368029488	M1	Female	trans
cg15406420_RNU7-62P	0.000366243	0.000595223	-0.578709152	M1	Female	trans
cg22120018_OR2A5	0.000366244	0.000595223	-0.443100414	M1	Female	trans
cg21856234_ENSG00000180803	0.000366244	0.000595223	0.63216756	M1	Female	trans
cg25081128_HOXD9	0.000366246	0.000595225	-0.3687959	M1	Female	trans
cg23160136_RNA5SP396	0.000366249	0.000595228	-0.379049874	M1	Female	trans
cg09607298_GATA5	0.000366249	0.000595228	-0.391930627	M1	Female	trans
cg19761267_SNORD36B	0.00036625	0.000595228	-0.466067416	M1	Female	trans
cg03788509_ENSG00000226664	0.00036625	0.000595228	-0.3734202	M1	Female	trans
cg04669580_SLC36A3	0.000366252	0.000595231	-0.385864362	M1	Female	trans
cg09949353_ENSG00000225148	0.000366253	0.000595231	0.444178257	M1	Female	trans
cg06551718_HRK	0.000366255	0.000595234	-0.558187689	M1	Female	trans
cg00628178_SNORD115-9	0.000366259	0.000595239	-0.282273615	M1	Female	trans
cg09328960_ENSG00000243423	0.000366263	0.000595245	-0.381159467	M1	Female	trans
cg04195855_TSGA10IP	0.000366267	0.000595248	-0.409019789	M1	Female	trans
cg11083638_GRPEL2P3	0.000366267	0.000595248	0.459748715	M1	Female	trans
cg15465092_TMSB15A	0.000366267	0.000595248	0.966324026	M1	Female	trans
cg17725166_ZNF23	0.000366268	0.000595248	-0.292146304	M1	Female	trans
cg04194055_LINC01318	0.000366268	0.000595248	-0.346050915	M1	Female	trans
cg05065888_ABCC3	0.000366271	0.000595252	-0.356833524	M1	Female	trans
cg23765838_ENSG00000223916	0.000366272	0.000595253	-0.434846066	M1	Female	trans
cg08315421_RNU6-1222P	0.000366272	0.000595253	-0.644281319	M1	Female	trans
cg25855415_TBC1D13	0.000366275	0.000595256	0.445882525	M1	Female	trans
cg11270687_GULOP	0.000366275	0.000595256	-0.558212265	M1	Female	trans
cg09162333_AP2A2	0.000366276	0.000595256	-0.527012283	M1	Female	trans
cg27132391_SYDE2	0.000366277	0.000595256	0.562079349	M1	Female	trans
cg07905199_HLA-S	0.000366283	0.000595265	-0.386253566	M1	Female	trans
cg17725166_NPIPA7	0.000366284	0.000595266	-0.334910642	M1	Female	trans
cg00218134_MEMO1	0.000366285	0.000595266	-0.416210779	M1	Female	trans
cg15094970_SI	0.000366285	0.000595266	0.64031811	M1	Female	trans
cg17531962_MARCO	0.000366291	0.000595275	-0.588272064	M1	Female	trans
cg15068552_LINC02796	0.000366293	0.000595277	-0.417145714	M1	Female	trans
cg11998497_KRTAP1-5	0.000366293	0.000595277	-0.450012127	M1	Female	trans
cg26896717_ENSG00000224069	0.000366297	0.000595279	0.434991975	M1	Female	trans
cg22659676_ENSG00000212490	0.000366297	0.000595279	0.665412354	M1	Female	trans
cg13014295_ENSG00000227365	0.000366297	0.000595279	-0.627756688	M1	Female	trans
cg19360023_VDAC2P4	0.000366298	0.000595279	-0.288586985	M1	Female	trans
cg05013129_ENSG00000201245	0.000366298	0.000595279	0.419735346	M1	Female	trans
cg10488013_CT62	0.000366302	0.000595284	-0.360794245	M1	Female	trans
cg01473983_SLC25A44	0.000366303	0.000595285	-0.533094424	M1	Female	trans
cg07678010_SNORD115-48	0.000366306	0.000595289	-0.518737842	M1	Female	trans
cg15741247_BST2	0.000366306	0.000595289	-0.593874885	M1	Female	trans
cg17080234_ENSG00000225102	0.000366307	0.00059529	-0.437972102	M1	Female	trans
cg18766939_IL1RL1	0.00036631	0.000595293	-0.338597048	M1	Female	trans
cg00049066_ENSG00000223966	0.00036631	0.000595293	-0.41459125	M1	Female	trans
cg14198352_RPS29P9	0.000366313	0.000595294	-0.214504827	M1	Female	trans
cg19789755_FAT1P1	0.000366313	0.000595294	-0.500740696	M1	Female	trans
cg06322601_RNF123	0.000366314	0.000595294	-0.386036404	M1	Female	trans
cg12877532_NT5C3A	0.000366315	0.000595294	-0.389498817	M1	Female	trans
cg06527318_NLGN4Y	0.000366316	0.000595294	0.460067519	M1	Female	trans
cg06350097_ENSG00000231187	0.000366316	0.000595294	-0.516237754	M1	Female	trans
cg09849405_B4GALNT3	0.000366318	0.000595294	-0.595167864	M1	Female	trans
cg18185391_ENSG00000230485	0.000366321	0.000595294	-0.522541796	M1	Female	trans
cg18690735_TUBB3P2	0.000366323	0.000595294	0.47954924	M1	Female	trans
cg08823359_NCSTNP1	0.000366324	0.000595294	0.452760173	M1	Female	trans
cg14035247_RPL12P4	0.000366324	0.000595294	-0.427744027	M1	Female	trans
cg03220912_CNTNAP2	0.000366325	0.000595294	-0.460898872	M1	Female	trans
cg03734133_ENSG00000217004	0.000366325	0.000595294	-0.358254517	M1	Female	trans
cg13626825_DUSP15	0.000366326	0.000595294	-0.600172564	M1	Female	trans
cg09244297_NMNAT1P3	0.000366327	0.000595294	-0.390204508	M1	Female	trans
cg02154924_PMCHL2	0.000366329	0.000595294	-0.322196163	M1	Female	trans
cg07419788_RPL37P15	0.000366329	0.000595294	-0.713805933	M1	Female	trans
cg07419788_RNU6-1126P	0.000366329	0.000595294	-1.591382323	M1	Female	trans
cg07419788_RNA5SP273	0.000366329	0.000595294	-1.591382323	M1	Female	trans
cg07419788_RNU6-325P	0.000366329	0.000595294	-1.591382323	M1	Female	trans
cg07419788_RNU6-1135P	0.000366329	0.000595294	-0.713805933	M1	Female	trans
cg07419788_OR7E111P	0.000366329	0.000595294	-1.591382323	M1	Female	trans
cg07419788_RNA5SP524	0.000366329	0.000595294	-1.591382323	M1	Female	trans
cg07419788_ENSG00000229949	0.000366329	0.000595294	-1.591382323	M1	Female	trans
cg07419788_ENSG00000233691	0.000366329	0.000595294	-1.591382323	M1	Female	trans
cg07419788_COX6CP12	0.000366329	0.000595294	-1.591382323	M1	Female	trans
cg07419788_ENSG00000229533	0.000366329	0.000595294	-0.925667393	M1	Female	trans
cg07419788_DNAJC17P1	0.000366329	0.000595294	-1.129468223	M1	Female	trans
cg07419788_MROH4P	0.000366329	0.000595294	-1.129468223	M1	Female	trans
cg07419788_NFYAP1	0.000366329	0.000595294	-1.546565517	M1	Female	trans
cg07419788_RNA5SP505	0.000366329	0.000595294	-1.129468223	M1	Female	trans
cg07419788_OR3B1P	0.000366329	0.000595294	-1.129468223	M1	Female	trans
cg24107163_PLXNA4	0.000366332	0.000595297	0.774531118	M1	Female	trans
cg16422816_ATP11AUN	0.000366333	0.000595297	-0.521614086	M1	Female	trans
cg06256937_MIR1302-4	0.000366333	0.000595297	-0.409606792	M1	Female	trans
cg09849405_PPARD	0.000366334	0.000595297	-0.592321398	M1	Female	trans
cg06322601_LPAR2	0.000366334	0.000595297	-0.391303367	M1	Female	trans
cg13795336_SYNDIG1	0.000366335	0.000595297	2.189484244	M1	Female	trans
cg16626067_CLHC1	0.000366336	0.000595298	0.507757145	M1	Female	trans
cg21266698_RNU6-437P	0.000366336	0.000595298	-0.421714511	M1	Female	trans
cg13646545_ACSL6	0.000366337	0.000595298	-0.809256231	M1	Female	trans
cg09851528_ENSG00000236864	0.000366338	0.000595299	-0.488515961	M1	Female	trans
cg15644305_GPR82	0.000366339	0.0005953	-0.463862659	M1	Female	trans
cg25757115_PTPN23	0.000366346	0.00059531	-0.487719237	M1	Female	trans
cg11282828_NPLP1	0.000366348	0.000595313	-0.555717577	M1	Female	trans
cg27017993_AHR	0.000366349	0.000595313	-0.308761883	M1	Female	trans
cg15372814_MIR146B	0.00036635	0.000595314	-0.433962095	M1	Female	trans
cg05407396_ENSG00000216307	0.000366351	0.000595316	0.441152409	M1	Female	trans
cg20960392_GOLGA6C	0.000366353	0.000595317	-0.396191159	M1	Female	trans
cg05520765_DSG1	0.000366354	0.000595317	-0.39120734	M1	Female	trans
cg24841424_RNA5S13	0.000366359	0.000595325	-0.467255336	M1	Female	trans
cg20802509_PI3	0.000366361	0.000595326	-0.458235741	M1	Female	trans
cg05505459_IGLC6	0.000366361	0.000595326	0.202178199	M1	Female	trans
cg05226335_OR4F15	0.000366362	0.000595327	-0.505921209	M1	Female	trans
cg20688928_MIR561	0.000366363	0.000595328	-0.471075018	M1	Female	trans
cg09227800_VPS72	0.000366364	0.000595328	-0.487491885	M1	Female	trans
cg00507815_TMOD2	0.000366364	0.000595328	-0.432575992	M1	Female	trans
cg05206351_ZNF733P	0.000366364	0.000595328	-0.537571331	M1	Female	trans
cg24305584_HCG24	0.000366367	0.000595331	0.381287749	M1	Female	trans
cg15644305_ADAMTSL4-AS2	0.000366367	0.000595331	-0.456104586	M1	Female	trans
cg16792066_SLC44A2	0.00036637	0.000595334	0.328644262	M1	Female	trans
cg17777432_ENSG00000233472	0.000366372	0.000595337	0.535314345	M1	Female	trans
cg23383887_MOG	0.000366373	0.000595338	-0.406688312	M1	Female	trans
cg22162544_NPS	0.000366375	0.00059534	0.581079197	M1	Female	trans
cg20807401_LINC01871	0.000366376	0.00059534	-0.365531707	M1	Female	trans
cg23194886_RNU1-148P	0.000366376	0.00059534	-0.502821965	M1	Female	trans
cg11803285_LMLN-AS1	0.000366378	0.000595341	0.536052916	M1	Female	trans
cg02487130_LINC02875	0.000366378	0.000595341	-0.526791229	M1	Female	trans
cg23505243_UROC1	0.000366379	0.000595341	-0.351581469	M1	Female	trans
cg13321077_TMED9	0.000366384	0.000595346	-0.575207118	M1	Female	trans
cg07338119_ENSG00000233850	0.000366384	0.000595346	-0.420397885	M1	Female	trans
cg06051312_ELAVL4-AS1	0.000366385	0.000595346	-0.455427329	M1	Female	trans
cg08296131_NFYB	0.000366385	0.000595346	-0.497454824	M1	Female	trans
cg20802509_ALOX5	0.000366392	0.000595356	-0.500618586	M1	Female	trans
cg06640662_RNA5SP485	0.000366392	0.000595356	-0.362071751	M1	Female	trans
cg26836273_Y_RNA	0.000366394	0.000595358	-0.560082261	M1	Female	trans
cg26383965_CT69	0.000366394	0.000595358	-0.444427044	M1	Female	trans
cg06899226_ENSG00000232754	0.000366395	0.000595359	-0.348430181	M1	Female	trans
cg04628168_ENSG00000228770	0.000366399	0.000595364	-0.304976739	M1	Female	trans
cg04365481_SPTLC2	0.0003664	0.000595364	0.412577609	M1	Female	trans
cg18555787_RPL32P26	0.0003664	0.000595364	0.488627782	M1	Female	trans
cg09627874_ENSG00000234937	0.000366403	0.000595368	0.401699347	M1	Female	trans
cg10738774_SNORD115-9	0.000366405	0.000595371	-0.242656752	M1	Female	trans
cg12368522_ENSG00000235563	0.000366407	0.000595373	-0.565175037	M1	Female	trans
cg05936432_CD109	0.000366412	0.000595379	-0.519017595	M1	Female	trans
cg15018132_RNU6-468P	0.000366415	0.000595383	-0.561639735	M1	Female	trans
cg10386511_DBX2	0.000366416	0.000595384	-0.405123885	M1	Female	trans
cg20498563_ENSG00000237070	0.000366416	0.000595384	0.6385649	M1	Female	trans
cg00822399_SLC35A3	0.000366417	0.000595384	-0.467081412	M1	Female	trans
cg03741931_KRT25	0.000366418	0.000595385	-0.361690992	M1	Female	trans
cg16626067_NKX2-8	0.00036642	0.000595385	-0.56846625	M1	Female	trans
cg06560649_SMIM2-AS1	0.00036642	0.000595385	-0.443516669	M1	Female	trans
cg06757994_TRGJP1	0.000366421	0.000595385	-0.429045035	M1	Female	trans
cg06471872_PSMG4	0.000366421	0.000595385	-0.441655761	M1	Female	trans
cg13127920_ENSG00000241772	0.000366422	0.000595385	-0.498347865	M1	Female	trans
cg06022607_FBP1	0.000366422	0.000595385	0.488954306	M1	Female	trans
cg25147376_RNU6-188P	0.000366422	0.000595385	0.455472206	M1	Female	trans
cg08266644_C2orf83	0.000366423	0.000595385	-0.602218984	M1	Female	trans
cg23348107_TUB	0.000366424	0.000595385	-0.516105301	M1	Female	trans
cg15488978_COL26A1	0.000366424	0.000595385	-0.576938319	M1	Female	trans
cg15405368_IGHV1-18	0.000366424	0.000595385	0.143471826	M1	Female	trans
cg10836755_ENSG00000239628	0.000366427	0.000595386	-0.444169419	M1	Female	trans
cg16361921_MIR140	0.000366427	0.000595386	0.503775734	M1	Female	trans
cg10251535_SGIP1	0.000366427	0.000595386	-0.469707172	M1	Female	trans
cg26471497_GSTZ1	0.000366427	0.000595386	-0.516361684	M1	Female	trans
cg02953927_LINC00407	0.000366429	0.000595387	0.449601954	M1	Female	trans
cg18517266_RNU6-580P	0.000366429	0.000595387	0.530657506	M1	Female	trans
cg25703541_H2BP9	0.00036643	0.000595387	0.409795074	M1	Female	trans
cg18372600_IDO2	0.000366431	0.000595388	-0.367239729	M1	Female	trans
cg19640026_RNA5SP126	0.000366431	0.000595388	-0.45191388	M1	Female	trans
cg02982951_ZNF831	0.000366432	0.000595388	-0.368141545	M1	Female	trans
cg20237815_DEFB103A	0.000366432	0.000595388	-0.727030296	M1	Female	trans
cg08392495_EEF1GP1	0.000366437	0.000595394	-0.35349681	M1	Female	trans
cg05056349_SEMA6B	0.000366437	0.000595395	0.51563602	M1	Female	trans
cg11573219_MAGEB17	0.000366438	0.000595395	0.252165328	M1	Female	trans
cg23663942_RNU6-213P	0.000366441	0.000595398	-0.274167285	M1	Female	trans
cg15109916_EFCC1	0.000366443	0.000595398	-0.504082122	M1	Female	trans
cg06373377_RNU6-31P	0.000366443	0.000595398	-0.533819718	M1	Female	trans
cg07207099_NGLY1	0.000366443	0.000595398	0.316154467	M1	Female	trans
cg18770690_NMRAL2P	0.000366443	0.000595398	-0.509532136	M1	Female	trans
cg14683563_IGKV1-37	0.000366444	0.000595399	-0.10335405	M1	Female	trans
cg10723869_KIF18A	0.000366445	0.000595399	-0.742845367	M1	Female	trans
cg27543695_SCN2B	0.00036645	0.000595407	-0.370265499	M1	Female	trans
cg09363777_PKP1	0.00036645	0.000595407	-0.421994259	M1	Female	trans
cg04365481_ENSG00000228648	0.000366453	0.00059541	0.46205379	M1	Female	trans
cg07832337_MIR499A	0.000366454	0.00059541	0.45560189	M1	Female	trans
cg25040746_ENSG00000241520	0.000366461	0.000595421	-0.468584187	M1	Female	trans
cg09594383_RNU6-984P	0.000366462	0.000595423	-0.409729765	M1	Female	trans
cg21144161_SNORD115-41	0.000366464	0.000595424	-0.449129881	M1	Female	trans
cg17266282_MIR1302-2HG	0.000366466	0.000595426	0.545675244	M1	Female	trans
cg04918684_RNU6-906P	0.000366467	0.000595427	-0.460106666	M1	Female	trans
cg00177239_OR6F1	0.000366469	0.00059543	-0.441046193	M1	Female	trans
cg17372378_ENSG00000226938	0.000366474	0.000595438	-0.276774442	M1	Female	trans
cg10308673_RPS26P18	0.000366476	0.000595438	0.411647169	M1	Female	trans
cg10028717_ENOX1	0.000366477	0.000595438	1.008332798	M1	Female	trans
cg20213869_CHCHD4P4	0.000366477	0.000595438	-0.502969924	M1	Female	trans
cg03958512_SMN2	0.000366477	0.000595438	-0.507340222	M1	Female	trans
cg26042854_LINC01360	0.000366477	0.000595438	-0.355967602	M1	Female	trans
cg07099009_KRTAP17-1	0.000366478	0.000595438	-0.562562203	M1	Female	trans
cg04271445_CACYBPP2	0.000366479	0.000595439	-0.505268416	M1	Female	trans
cg14634826_DRD2	0.00036648	0.000595439	-0.476182198	M1	Female	trans
cg00592315_ENSG00000219404	0.00036648	0.000595439	-0.532442873	M1	Female	trans
cg23929072_SLC7A5	0.000366486	0.000595448	0.216239247	M1	Female	trans
cg20112827_KNDC1	0.000366488	0.00059545	-0.428890123	M1	Female	trans
cg09057080_SNX25P1	0.000366488	0.00059545	-0.479143314	M1	Female	trans
cg17324671_ENSG00000229213	0.000366489	0.00059545	-0.303256501	M1	Female	trans
cg05387905_XAGE3	0.000366491	0.000595453	-0.66391249	M1	Female	trans
cg13611088_EMC10	0.000366495	0.000595457	-0.716496544	M1	Female	trans
cg19997181_RPL23AP43	0.000366495	0.000595457	-0.506838269	M1	Female	trans
cg12034111_SMAGP	0.000366498	0.000595461	-0.473327186	M1	Female	trans
cg21696374_CA9	0.0003665	0.000595464	-0.494360292	M1	Female	trans
cg26543311_KNOP1P4	0.000366501	0.000595464	-0.35823196	M1	Female	trans
cg04924345_NT5DC3	0.000366502	0.000595464	-0.56579459	M1	Female	trans
cg08574629_IRX1	0.000366503	0.000595466	-0.474712031	M1	Female	trans
cg21869046_IGHV2-5	0.000366504	0.000595467	0.375018078	M1	Female	trans
cg12500951_CHCHD4P4	0.000366509	0.000595473	-0.376041922	M1	Female	trans
cg02799565_CLDN18	0.000366509	0.000595473	-0.304125275	M1	Female	trans
cg23036452_MYO18B	0.000366511	0.000595475	-0.476625825	M1	Female	trans
cg24272257_IFI27	0.000366512	0.000595475	-0.454558715	M1	Female	trans
cg21764190_SRD5A1	0.000366512	0.000595475	0.462561192	M1	Female	trans
cg18888655_RNA5SP39	0.000366515	0.000595479	0.495666619	M1	Female	trans
cg02990361_RPL12P44	0.000366516	0.00059548	0.435416763	M1	Female	trans
cg04873061_KRTAP10-3	0.000366517	0.00059548	0.569906812	M1	Female	trans
cg08268925_RPL22P24	0.00036652	0.000595484	-0.37417866	M1	Female	trans
cg14045652_NPFFR1	0.000366522	0.000595486	-0.555252533	M1	Female	trans
cg25293265_CYCSP35	0.000366524	0.000595489	-0.49336527	M1	Female	trans
cg23946663_KRT73	0.000366524	0.000595489	-0.379309686	M1	Female	trans
cg01034367_TRPC7	0.000366527	0.000595493	-0.328805772	M1	Female	trans
cg16045677_ENSG00000233735	0.000366533	0.0005955	-0.447309416	M1	Female	trans
cg05222671_EMBP1	0.000366535	0.000595501	0.434069196	M1	Female	trans
cg12841296_RNU6-95P	0.000366535	0.000595501	0.030236627	M1	Female	trans
cg13921622_HTN1	0.000366536	0.000595501	-0.550591268	M1	Female	trans
cg12584537_SYCE1	0.000366538	0.000595503	-0.532217131	M1	Female	trans
cg12993916_OR52Y1P	0.000366538	0.000595503	-0.451861025	M1	Female	trans
cg15593298_ATP13A2	0.000366539	0.000595504	-0.578100081	M1	Female	trans
cg24880701_TLNRD1	0.000366541	0.000595506	-0.513139292	M1	Female	trans
cg05518022_RPL9P30	0.000366543	0.000595508	0.421384944	M1	Female	trans
cg09849405_ZDHHC8	0.000366543	0.000595508	-0.570094835	M1	Female	trans
cg07173972_ENSG00000236021	0.000366544	0.000595508	0.390233041	M1	Female	trans
cg03231326_SLC25A24P1	0.000366547	0.000595511	-0.394400644	M1	Female	trans
cg08901048_PSG6	0.000366547	0.000595511	-0.518213314	M1	Female	trans
cg22040274_CSH1	0.000366548	0.000595512	-0.581465163	M1	Female	trans
cg19972916_COX6A1P3	0.000366549	0.000595512	-0.251978494	M1	Female	trans
cg16540238_OR5E1P	0.000366549	0.000595512	-0.492015648	M1	Female	trans
cg07774680_RNU6-502P	0.00036655	0.000595512	0.438283552	M1	Female	trans
cg09803413_OR6K5P	0.000366551	0.000595514	-0.517000212	M1	Female	trans
cg07320976_PDGFC	0.000366553	0.000595516	-0.388930541	M1	Female	trans
cg03741862_ENSG00000228933	0.000366554	0.000595516	0.267423299	M1	Female	trans
cg07509704_PRSS40B	0.000366555	0.000595516	-0.527901258	M1	Female	trans
cg15122841_ENSG00000228626	0.000366555	0.000595516	-0.355257617	M1	Female	trans
cg23208176_RN7SL826P	0.000366556	0.000595516	0.463494854	M1	Female	trans
cg26307193_EPN2	0.000366557	0.000595516	-0.427617691	M1	Female	trans
cg09830308_VTRNA1-3	0.000366557	0.000595516	0.58157362	M1	Female	trans
cg12121080_RNA5S4	0.00036656	0.000595519	-0.421000321	M1	Female	trans
cg18720828_PSME2	0.00036656	0.000595519	-0.406065993	M1	Female	trans
cg23398596_CELA1	0.000366561	0.000595519	-0.55182851	M1	Female	trans
cg03623045_OR2L3	0.000366561	0.000595519	-0.549299744	M1	Female	trans
cg08268925_PLEKHH2	0.000366562	0.00059552	-0.387429654	M1	Female	trans
cg23038277_NFIC	0.000366563	0.000595522	-0.439751851	M1	Female	trans
cg12600174_KATNA1	0.000366564	0.000595522	0.464569631	M1	Female	trans
cg22055728_BICRA	0.000366565	0.000595522	-0.563130288	M1	Female	trans
cg23422156_RN7SL728P	0.000366567	0.000595523	0.462014313	M1	Female	trans
cg15817224_IL10	0.000366567	0.000595523	-0.549634452	M1	Female	trans
cg08317284_ENSG00000237336	0.000366569	0.000595526	0.348833859	M1	Female	trans
cg14503868_TRRAP	0.000366571	0.000595526	-0.349437997	M1	Female	trans
cg25757115_EFNB1	0.000366571	0.000595526	-0.496409651	M1	Female	trans
cg06024364_ENSG00000228292	0.000366572	0.000595526	-0.333455729	M1	Female	trans
cg15374032_ENSG00000231460	0.000366572	0.000595526	-0.4558276	M1	Female	trans
cg04774563_MTND5P8	0.000366572	0.000595526	-0.564336306	M1	Female	trans
cg13564156_ENSG00000225335	0.000366573	0.000595527	-0.57888914	M1	Female	trans
cg14267705_RN7SKP78	0.00036658	0.000595537	-0.333826621	M1	Female	trans
cg21766141_FCMR	0.000366583	0.000595541	-0.181994077	M1	Female	trans
cg06608359_ENSG00000236864	0.000366584	0.000595542	-0.458998132	M1	Female	trans
cg00748431_LCT	0.000366586	0.000595544	0.39184766	M1	Female	trans
cg19485103_ENSG00000222042	0.00036659	0.000595549	-0.394084936	M1	Female	trans
cg22266348_TBC1D3P6	0.000366591	0.000595549	0.608620361	M1	Female	trans
cg14354168_Y_RNA	0.000366591	0.000595549	-0.32340558	M1	Female	trans
cg18710053_PDGFRL	0.000366592	0.000595549	0.337618001	M1	Female	trans
cg27434890_SLC9A1	0.000366593	0.000595551	-0.468199422	M1	Female	trans
cg01521225_CDKN1C	0.000366594	0.000595551	-0.445918729	M1	Female	trans
cg09476440_B3GALT4	0.000366595	0.000595551	0.403621223	M1	Female	trans
cg05921384_CD200R1L-AS1	0.000366597	0.000595553	-0.443014441	M1	Female	trans
cg05743798_ENSG00000236425	0.000366598	0.000595555	-0.47550374	M1	Female	trans
cg11950994_SLC35E4	0.0003666	0.000595556	-0.568773877	M1	Female	trans
cg17653352_RN7SKP127	0.000366601	0.000595556	-0.322667921	M1	Female	trans
cg25494723_ACTBP1	0.000366602	0.000595557	-0.345802458	M1	Female	trans
cg27109672_ENSG00000232188	0.000366602	0.000595557	-0.523314539	M1	Female	trans
cg23013736_ENSG00000229695	0.000366605	0.00059556	-0.351356	M1	Female	trans
cg07173972_N4BP2	0.000366606	0.000595561	0.401685214	M1	Female	trans
cg16515500_IKBIP	0.000366607	0.000595561	-0.580698438	M1	Female	trans
cg17642736_ACTBP1	0.000366607	0.000595562	-0.347935936	M1	Female	trans
cg19789755_GJB6	0.00036661	0.000595565	-0.529361597	M1	Female	trans
cg13885150_KRT8P43	0.000366612	0.000595566	-0.487172776	M1	Female	trans
cg03455225_ENSG00000230260	0.000366613	0.000595566	-0.400647551	M1	Female	trans
cg21737632_ENSG00000226812	0.000366613	0.000595566	0.681185392	M1	Female	trans
cg08776711_VPS37C	0.000366613	0.000595566	-0.484446369	M1	Female	trans
cg13500029_LINC01346	0.000366615	0.000595568	-0.299669739	M1	Female	trans
cg05026786_LINC01733	0.000366616	0.00059557	-0.669888988	M1	Female	trans
cg15405368_ENSG00000229425	0.000366617	0.00059557	0.380221447	M1	Female	trans
cg15114510_REG1A	0.000366618	0.00059557	-0.513759593	M1	Female	trans
cg26529963_GAPDHP42	0.00036662	0.000595574	-0.418022102	M1	Female	trans
cg04635642_Y_RNA	0.000366621	0.000595574	0.628741553	M1	Female	trans
cg01824284_ENSG00000226624	0.000366621	0.000595574	-0.356566285	M1	Female	trans
cg02463988_ENSG00000233494	0.000366623	0.000595575	-0.526578871	M1	Female	trans
cg25938960_ENSG00000111780	0.000366624	0.000595575	-0.358447132	M1	Female	trans
cg25353287_KRTAP4-4	0.000366624	0.000595575	-0.252223751	M1	Female	trans
cg16268315_LINC01100	0.000366625	0.000595576	-0.506875029	M1	Female	trans
cg13117582_ENSG00000231236	0.000366626	0.000595577	-0.514790772	M1	Female	trans
cg24740818_SPATA42	0.000366627	0.000595577	0.486277036	M1	Female	trans
cg07170932_RNU6-1272P	0.000366631	0.000595583	-0.506644973	M1	Female	trans
cg03560018_SRSF9	0.000366632	0.000595583	0.481256454	M1	Female	trans
cg19409060_ENSG00000233069	0.000366632	0.000595583	0.561234467	M1	Female	trans
cg10096399_AURKC	0.000366633	0.000595584	0.660790706	M1	Female	trans
cg14181874_IL10	0.000366634	0.000595584	-0.433688478	M1	Female	trans
cg22749303_FNDC8	0.000366635	0.000595584	0.489024568	M1	Female	trans
cg21281638_ENSG00000225148	0.000366635	0.000595584	-0.379344424	M1	Female	trans
cg03743462_ENSG00000206731	0.000366636	0.000595585	-0.641467751	M1	Female	trans
cg12291533_CMPK2	0.00036664	0.00059559	-0.474088758	M1	Female	trans
cg09803413_LINC02791	0.000366642	0.000595593	-0.388234464	M1	Female	trans
cg16569407_CSF3R	0.000366643	0.000595593	-0.73777241	M1	Female	trans
cg25104868_SNORD115-5	0.000366646	0.000595597	-0.546339698	M1	Female	trans
cg04036441_ARPC3P1	0.000366651	0.000595605	0.639244932	M1	Female	trans
cg21291856_COL9A3	0.000366652	0.000595605	0.449771045	M1	Female	trans
cg24310785_ENSG00000236206	0.000366652	0.000595605	-0.347491666	M1	Female	trans
cg10725441_HMGB1P11	0.000366653	0.000595605	-0.32581416	M1	Female	trans
cg11718675_UPP2-IT1	0.000366654	0.000595607	-0.321846552	M1	Female	trans
cg11148883_CREB3L4	0.000366655	0.000595607	-0.443727372	M1	Female	trans
cg01716603_NF1P8	0.000366657	0.000595609	-0.570813455	M1	Female	trans
cg21106418_ENSG00000227218	0.000366658	0.00059561	-0.403272792	M1	Female	trans
cg21243631_ENSG00000223966	0.000366661	0.000595613	0.402990772	M1	Female	trans
cg19115205_CFAP43	0.000366661	0.000595613	-0.572650921	M1	Female	trans
cg21799943_LINC01134	0.000366668	0.000595623	-0.553369357	M1	Female	trans
cg03146219_ROBO4	0.000366669	0.000595623	-0.360786161	M1	Female	trans
cg07470104_ATAD3C	0.000366669	0.000595623	-0.197997497	M1	Female	trans
cg20312287_PDE4DIPP3	0.00036667	0.000595624	-0.416689683	M1	Female	trans
cg07748567_RN7SL854P	0.000366671	0.000595624	-0.511322367	M1	Female	trans
cg05672380_DUX4L29	0.000366672	0.000595624	0.407007676	M1	Female	trans
cg16503053_GDF15	0.000366672	0.000595624	-0.557316376	M1	Female	trans
cg04608271_RNU7-106P	0.000366672	0.000595624	0.620914264	M1	Female	trans
cg03332734_BLOC1S1	0.000366674	0.000595625	-0.371902368	M1	Female	trans
cg25215565_PQLC1P1	0.000366675	0.000595626	-0.492452103	M1	Female	trans
cg01538049_ENSG00000215156	0.000366678	0.000595631	-0.581621159	M1	Female	trans
cg17813879_DLK1	0.000366679	0.000595631	-0.683972459	M1	Female	trans
cg14457908_TMC2	0.00036668	0.000595632	-0.402553203	M1	Female	trans
cg08574629_C1orf189	0.000366688	0.000595643	0.571606341	M1	Female	trans
cg10599770_IGLV1-40	0.000366693	0.00059565	0.460338838	M1	Female	trans
cg27017993_THUMPD2	0.000366696	0.000595655	-0.330881251	M1	Female	trans
cg20059914_AMMECR1-IT1	0.000366698	0.000595656	0.613032958	M1	Female	trans
cg11983006_HNRNPUL2-BSCL2	0.000366699	0.000595656	-0.50252353	M1	Female	trans
cg08317284_DTHD1	0.000366699	0.000595656	0.360082198	M1	Female	trans
cg14621217_RNU6-213P	0.0003667	0.000595656	0.442947032	M1	Female	trans
cg09191854_CWH43	0.000366701	0.000595656	-0.814869511	M1	Female	trans
cg01504149_ASB18	0.000366701	0.000595656	-0.422710483	M1	Female	trans
cg23418467_ENSG00000241754	0.000366702	0.000595658	-0.534888277	M1	Female	trans
cg19765834_RNU6ATAC38P	0.000366705	0.000595661	-0.302248762	M1	Female	trans
cg11155090_PRDM2	0.000366707	0.000595664	-0.408996651	M1	Female	trans
cg19966787_MYB-AS1	0.000366713	0.000595672	-0.364158207	M1	Female	trans
cg02232418_OR6K3	0.000366716	0.000595676	-0.839928769	M1	Female	trans
cg01817521_GADD45GIP1	0.000366716	0.000595676	-0.403338722	M1	Female	trans
cg05873303_ENSG00000231207	0.000366717	0.000595676	0.451360985	M1	Female	trans
cg07140455_GFPT2	0.00036672	0.000595679	-0.408481112	M1	Female	trans
cg24794857_ENSG00000231906	0.00036672	0.000595679	0.571848094	M1	Female	trans
cg18606189_DEFB108F	0.00036672	0.000595679	-0.554923686	M1	Female	trans
cg10536999_CEACAMP11	0.000366721	0.000595679	-0.594606362	M1	Female	trans
cg16458226_UBBP3	0.000366721	0.000595679	0.533404881	M1	Female	trans
cg01534242_PDE4DIPP7	0.000366723	0.000595679	-0.346953716	M1	Female	trans
cg09853741_SLC17A7	0.000366723	0.000595679	-0.3286861	M1	Female	trans
cg11390357_ENSG00000233388	0.000366723	0.000595679	-0.395029052	M1	Female	trans
cg10980542_GLB1L3	0.000366728	0.000595686	0.545684252	M1	Female	trans
cg23236325_ENSG00000237444	0.000366729	0.000595686	-0.530371495	M1	Female	trans
cg17849733_OOEP	0.000366736	0.000595696	-0.456655837	M1	Female	trans
cg05056349_SERPINA1	0.000366737	0.000595698	0.530647804	M1	Female	trans
cg09006915_ENSG00000232979	0.000366743	0.000595705	-0.484911479	M1	Female	trans
cg08064245_MIR1266	0.000366744	0.000595705	-0.352971147	M1	Female	trans
cg07360017_SNORD113-1	0.000366744	0.000595705	-0.503559744	M1	Female	trans
cg21907113_IL1RAP	0.000366744	0.000595705	-0.531857218	M1	Female	trans
cg15197135_MXD1	0.000366744	0.000595705	-0.401850484	M1	Female	trans
cg22721334_ENSG00000234389	0.000366745	0.000595705	0.506627192	M1	Female	trans
cg25943096_RASAL2-AS1	0.000366747	0.000595707	-0.520486278	M1	Female	trans
cg18135379_DSPP	0.000366748	0.000595707	-0.371500259	M1	Female	trans
cg08471588_DEFA6	0.000366748	0.000595707	-1.008834055	M1	Female	trans
cg09833365_SLC29A4	0.000366749	0.000595707	-0.363338355	M1	Female	trans
cg10548700_SERPINC1	0.00036675	0.000595708	0.39845026	M1	Female	trans
cg20732869_RPL21P41	0.000366753	0.000595712	0.261575967	M1	Female	trans
cg14947411_ENSG00000232342	0.000366753	0.000595712	-0.601003155	M1	Female	trans
cg05884205_MTCO2P12	0.000366755	0.000595714	-0.560467447	M1	Female	trans
cg14378465_GOLGA4	0.000366756	0.000595714	-0.344474184	M1	Female	trans
cg05839762_RNA5SP174	0.000366756	0.000595714	0.391059965	M1	Female	trans
cg18266472_OR6R1P	0.000366757	0.000595714	0.338271016	M1	Female	trans
cg15197135_PP2D1	0.000366758	0.000595714	-0.375194923	M1	Female	trans
cg24377657_ENSG00000241183	0.000366758	0.000595714	0.266879439	M1	Female	trans
cg20638896_NANOS3	0.000366759	0.000595715	-0.706430429	M1	Female	trans
cg26543311_RPLP2P1	0.000366759	0.000595715	-0.480492769	M1	Female	trans
cg24732447_DPT	0.000366761	0.000595716	-0.174705078	M1	Female	trans
cg07236781_FOSL1	0.000366762	0.000595718	0.285328246	M1	Female	trans
cg22052629_GLRA1	0.000366766	0.000595722	-0.492387183	M1	Female	trans
cg18882439_LINC00311	0.000366767	0.000595724	-0.43786359	M1	Female	trans
cg20375654_ACTG1P2	0.00036677	0.000595727	-0.426201789	M1	Female	trans
cg09385285_RNA5SP44	0.000366774	0.000595732	-0.446424643	M1	Female	trans
cg14098470_ENSG00000232848	0.000366775	0.000595732	-0.271422949	M1	Female	trans
cg21724658_ENSG00000179755	0.000366775	0.000595732	-0.408423975	M1	Female	trans
cg21075845_ENSG00000235778	0.000366775	0.000595732	-0.393043731	M1	Female	trans
cg13262723_DNAJB2	0.000366776	0.000595732	-0.502379142	M1	Female	trans
cg26329715_NAA60	0.000366782	0.000595739	-0.414925426	M1	Female	trans
cg07441502_UBL5P3	0.000366783	0.000595739	-0.389231017	M1	Female	trans
cg14526732_RPS19P7	0.000366783	0.000595739	8.272810712	M1	Female	trans
cg17600784_ABRA	0.000366783	0.000595739	-0.430959244	M1	Female	trans
cg26403843_ENSG00000236425	0.000366784	0.000595739	0.570533752	M1	Female	trans
cg09244297_IFRD1	0.000366784	0.000595739	-0.481153637	M1	Female	trans
cg14456173_DUX4L9	0.000366786	0.000595742	-0.582960911	M1	Female	trans
cg06224893_IGHV4-34	0.000366793	0.000595751	-0.301176604	M1	Female	trans
cg17726767_TRAV38-2DV8	0.000366793	0.000595751	-0.375684925	M1	Female	trans
cg09519349_BRI3P3	0.000366794	0.000595751	-0.334257604	M1	Female	trans
cg12655250_CCDC148	0.000366794	0.000595751	-0.635573014	M1	Female	trans
cg25317319_AFM	0.000366795	0.000595752	-0.457149429	M1	Female	trans
cg12607106_RPSAP62	0.000366796	0.000595753	-0.323049472	M1	Female	trans
cg26417346_SLC25A6P2	0.000366797	0.000595754	-0.468201274	M1	Female	trans
cg07979752_PRAMENP	0.000366799	0.000595755	0.307792891	M1	Female	trans
cg04390231_ENSG00000232175	0.000366799	0.000595755	-0.379080787	M1	Female	trans
cg02241545_GFRA3	0.000366799	0.000595755	-0.406564461	M1	Female	trans
cg04938082_ENSG00000243501	0.000366804	0.000595761	-0.422176273	M1	Female	trans
cg15065591_PIEZO1P1	0.000366807	0.000595765	-0.436466655	M1	Female	trans
cg00558219_IL3RA	0.000366808	0.000595765	-0.504047382	M1	Female	trans
cg26338386_ENSG00000242364	0.000366808	0.000595765	-0.544901622	M1	Female	trans
cg00866836_LINC00945	0.000366809	0.000595765	-0.609618053	M1	Female	trans
cg21935113_LRFN5	0.000366809	0.000595765	-0.618765878	M1	Female	trans
cg07164224_COL6A3	0.000366811	0.000595767	0.410688786	M1	Female	trans
cg16755189_TARDBPP1	0.000366812	0.000595767	-0.355053333	M1	Female	trans
cg12067202_LAMTOR3P1	0.000366812	0.000595767	0.557783521	M1	Female	trans
cg02294123_TRAV20	0.000366813	0.000595767	-0.255749049	M1	Female	trans
cg14714046_ENSG00000226558	0.000366813	0.000595767	0.496214966	M1	Female	trans
cg09623464_ENSG00000233330	0.000366814	0.000595768	-0.469412592	M1	Female	trans
cg05839762_ENSG00000230598	0.000366816	0.000595769	0.428707847	M1	Female	trans
cg12927641_SNORA70	0.000366816	0.000595769	-0.280935034	M1	Female	trans
cg05577657_RNU6-642P	0.000366816	0.000595769	-0.354356556	M1	Female	trans
cg20945463_OR9G4	0.000366822	0.000595777	-0.532223241	M1	Female	trans
cg00700041_MSH4	0.000366823	0.000595777	-0.399324204	M1	Female	trans
cg11091734_STX4	0.000366823	0.000595777	-0.358046731	M1	Female	trans
cg02271560_ENSG00000223811	0.000366825	0.000595778	0.619687637	M1	Female	trans
cg04858096_ENSG00000237087	0.000366826	0.000595778	-0.433360254	M1	Female	trans
cg04021697_OSR1	0.000366826	0.000595778	-0.446257518	M1	Female	trans
cg17972361_ENSG00000230834	0.000366826	0.000595779	-0.407727424	M1	Female	trans
cg18805486_CYP11B2	0.000366829	0.000595783	-0.391436761	M1	Female	trans
cg07154414_RNU6-746P	0.000366834	0.00059579	0.554120272	M1	Female	trans
cg08743896_ENSG00000229447	0.000366835	0.00059579	0.536533112	M1	Female	trans
cg17522386_ENSG00000238143	0.000366835	0.00059579	-0.358822827	M1	Female	trans
cg03773226_ENSG00000233995	0.000366837	0.00059579	0.419397036	M1	Female	trans
cg01534242_U8	0.000366837	0.00059579	-0.375891746	M1	Female	trans
cg27032760_GALNT9	0.000366838	0.000595791	-0.248206121	M1	Female	trans
cg03598801_RNA5SP325	0.000366838	0.000595791	-0.48151123	M1	Female	trans
cg15465092_YIPF7	0.000366841	0.000595794	0.932292022	M1	Female	trans
cg24740576_ENSG00000230928	0.000366841	0.000595794	-0.38105679	M1	Female	trans
cg26512142_TRDJ3	0.000366842	0.000595794	0.492967298	M1	Female	trans
cg24479590_SMARCA4	0.000366842	0.000595794	-0.486126447	M1	Female	trans
cg25421796_ENSG00000214248	0.000366848	0.000595802	-0.439034979	M1	Female	trans
cg15031917_XCR1	0.000366848	0.000595802	0.515809065	M1	Female	trans
cg27036347_ENSG00000230197	0.000366849	0.000595802	-0.52972443	M1	Female	trans
cg04799859_GAPDHP64	0.000366851	0.000595805	-0.36351942	M1	Female	trans
cg15842218_ENSG00000225148	0.000366853	0.000595807	0.479585629	M1	Female	trans
cg24880701_CPTP	0.000366854	0.000595807	-0.49227762	M1	Female	trans
cg04706137_RNU6-793P	0.000366855	0.000595808	-0.589208773	M1	Female	trans
cg19110931_MIR1207	0.000366856	0.000595809	-0.319434228	M1	Female	trans
cg14096042_RNU6-829P	0.000366857	0.000595809	-0.588352075	M1	Female	trans
cg04478428_FBXL13	0.000366858	0.000595809	0.419231538	M1	Female	trans
cg11540596_LINC01888	0.000366858	0.000595809	-0.396096843	M1	Female	trans
cg16507569_LCE1E	0.000366859	0.00059581	-0.442830031	M1	Female	trans
cg23814184_QRFP	0.00036686	0.000595811	-0.548497551	M1	Female	trans
cg07712165_ENSG00000213226	0.000366861	0.000595812	-0.423937305	M1	Female	trans
cg16802996_HMGB3P14	0.000366862	0.000595812	-0.425809182	M1	Female	trans
cg02487130_BZW1-AS1	0.000366862	0.000595812	-0.562357109	M1	Female	trans
cg03206660_ZSCAN12P1	0.000366863	0.000595812	-0.472432271	M1	Female	trans
cg03743462_CBS	0.000366864	0.000595812	-0.788142555	M1	Female	trans
cg26075213_MIR375	0.000366866	0.000595815	-0.501907314	M1	Female	trans
cg08656369_ENSG00000241754	0.000366867	0.000595817	-0.925258988	M1	Female	trans
cg12600174_CLHC1	0.000366868	0.000595817	0.416709942	M1	Female	trans
cg27192620_BTBD11	0.000366869	0.000595817	-0.544411914	M1	Female	trans
cg19115205_PEAK1	0.000366869	0.000595817	-0.587284273	M1	Female	trans
cg13229245_C21orf62	0.00036687	0.000595818	1.758276994	M1	Female	trans
cg14483161_CD40LG	0.000366873	0.000595821	-0.379075857	M1	Female	trans
cg11390357_GSTM2P1	0.000366876	0.000595824	-0.32870653	M1	Female	trans
cg01435588_ENSG00000226812	0.000366876	0.000595824	-0.765860117	M1	Female	trans
cg09518226_UBBP3	0.000366876	0.000595824	0.594273322	M1	Female	trans
cg04824771_LINC01640	0.000366878	0.000595825	-0.352343766	M1	Female	trans
cg06712755_RNA5SP197	0.000366878	0.000595825	-0.5691501	M1	Female	trans
cg07043863_SLC25A15P2	0.000366878	0.000595825	-0.189751995	M1	Female	trans
cg19669107_ENSG00000214278	0.000366881	0.000595828	0.614963558	M1	Female	trans
cg04208996_CAMTA2	0.000366883	0.000595831	0.513608725	M1	Female	trans
cg07140455_TGM4	0.000366884	0.000595831	-0.410570105	M1	Female	trans
cg22725208_HSP90AA3P	0.000366885	0.000595831	-0.554380291	M1	Female	trans
cg16141652_H4P1	0.000366885	0.000595831	-0.38695715	M1	Female	trans
cg12642194_MEG9	0.000366886	0.000595831	-0.258897451	M1	Female	trans
cg12642194_ENSG00000236507	0.000366886	0.000595831	-0.442910795	M1	Female	trans
cg05143174_RNU7-130P	0.000366887	0.000595831	0.385985535	M1	Female	trans
cg25879142_ENSG00000240895	0.000366887	0.000595831	0.299040468	M1	Female	trans
cg22391814_ARHGAP42	0.00036689	0.000595835	-0.49596688	M1	Female	trans
cg06301252_SCPEP1	0.00036689	0.000595835	-0.584915657	M1	Female	trans
cg08497487_GPC5-AS2	0.000366891	0.000595835	-0.459597602	M1	Female	trans
cg10259482_RN7SL191P	0.000366892	0.000595835	-0.253945434	M1	Female	trans
cg17421982_HMGCS2	0.000366894	0.000595837	-0.527281421	M1	Female	trans
cg05095590_ENSG00000227713	0.000366895	0.000595838	-0.479197876	M1	Female	trans
cg15109916_SDC4P	0.000366896	0.000595839	-0.498647131	M1	Female	trans
cg04299170_SLFN13	0.000366899	0.000595843	-0.402866994	M1	Female	trans
cg05564760_ENSG00000236449	0.0003669	0.000595843	0.368600438	M1	Female	trans
cg16037947_FSCN1	0.000366901	0.000595845	0.638686235	M1	Female	trans
cg11207763_GAGE12G	0.000366906	0.000595852	0.438460311	M1	Female	trans
cg11950994_FLYWCH1	0.00036691	0.000595858	-0.551865311	M1	Female	trans
cg17551891_ENSG00000226624	0.000366916	0.000595867	-0.356486991	M1	Female	trans
cg12093005_ENSG00000236924	0.00036692	0.000595872	-0.344375695	M1	Female	trans
cg02695042_RNU6-1062P	0.000366921	0.000595872	0.416036889	M1	Female	trans
cg08015503_PPEF1-AS1	0.000366923	0.000595873	-0.440795413	M1	Female	trans
cg16278658_SLCO3A1	0.000366923	0.000595874	-0.427747412	M1	Female	trans
cg14509967_SERPINB9	0.000366924	0.000595874	0.371722535	M1	Female	trans
cg15099537_COX6A1P3	0.000366926	0.000595876	-0.348216094	M1	Female	trans
cg26989911_ENSG00000228039	0.000366926	0.000595876	-0.515747862	M1	Female	trans
cg20951194_CLDN15	0.000366928	0.000595878	0.432481001	M1	Female	trans
cg02158090_B3GNT7	0.000366929	0.000595878	-0.577866893	M1	Female	trans
cg18343923_SLC39A10	0.000366929	0.000595878	-0.437266002	M1	Female	trans
cg14137316_RPEP2	0.000366935	0.000595885	-0.292527748	M1	Female	trans
cg05288466_ENSG00000227192	0.000366936	0.000595885	-0.499023527	M1	Female	trans
cg15644305_IL22	0.000366936	0.000595885	-0.533523391	M1	Female	trans
cg04657146_MPRIPP1	0.000366936	0.000595885	0.434225277	M1	Female	trans
cg01172235_ENSG00000232471	0.000366937	0.000595885	-0.385246109	M1	Female	trans
cg21839260_DIPK1B	0.000366939	0.000595888	0.781760223	M1	Female	trans
cg23414262_LRRC38	0.000366942	0.000595891	-0.429399554	M1	Female	trans
cg03954667_RN7SL385P	0.000366942	0.000595891	0.58651545	M1	Female	trans
cg01704040_ENSG00000239288	0.000366944	0.000595892	-0.725911077	M1	Female	trans
cg14509967_GRK3	0.000366948	0.000595895	0.32003414	M1	Female	trans
cg24897754_AMY1A	0.000366948	0.000595895	0.561449781	M1	Female	trans
cg10729426_GULOP	0.000366949	0.000595895	-0.571528166	M1	Female	trans
cg10284638_LINC01116	0.000366949	0.000595895	-0.389699916	M1	Female	trans
cg07381806_TRAV8-4	0.000366949	0.000595895	-0.432173835	M1	Female	trans
cg26529963_ENSG00000225551	0.000366949	0.000595895	-0.423909212	M1	Female	trans
cg01028000_ABCC3	0.000366952	0.000595899	-0.660877135	M1	Female	trans
cg18811157_SH3D21	0.000366954	0.000595901	-0.451929011	M1	Female	trans
cg03599009_SNORA37	0.000366956	0.000595902	0.521463023	M1	Female	trans
cg08564027_RPL7AP61	0.000366956	0.000595902	-0.282423498	M1	Female	trans
cg08406102_IGKV1D-17	0.000366957	0.000595902	-0.653472629	M1	Female	trans
cg15120247_CLRN1-AS1	0.000366957	0.000595902	-0.56652395	M1	Female	trans
cg00766664_SNORD110	0.00036696	0.000595902	-0.398206305	M1	Female	trans
cg16683571_ENSG00000225884	0.000366961	0.000595902	-0.40248933	M1	Female	trans
cg20366486_ENSG00000215094	0.000366962	0.000595902	-0.565643921	M1	Female	trans
cg20366486_RN7SKP165	0.000366962	0.000595902	-0.193632137	M1	Female	trans
cg20366486_ACTG1P13	0.000366962	0.000595902	-0.402989342	M1	Female	trans
cg20366486_DEFB104B	0.000366962	0.000595902	-0.796973053	M1	Female	trans
cg20366486_DEFB104A	0.000366962	0.000595902	-0.796973053	M1	Female	trans
cg20366486_AURKBP1	0.000366962	0.000595902	-0.796973053	M1	Female	trans
cg11156873_TIAM1	0.000366962	0.000595902	-0.388082874	M1	Female	trans
cg05324349_ENSG00000223486	0.000366963	0.000595902	-0.454546976	M1	Female	trans
cg04924345_FMO5	0.000366965	0.000595904	-0.548711989	M1	Female	trans
cg04820440_KRTAP4-5	0.000366965	0.000595904	-0.226243047	M1	Female	trans
cg12474980_SLC43A3	0.000366966	0.000595905	-0.420525041	M1	Female	trans
cg04434994_MIR491	0.000366967	0.000595906	-0.420476322	M1	Female	trans
cg00216680_SLC30A2	0.000366973	0.000595914	0.418897707	M1	Female	trans
cg23314071_KPRP	0.000366975	0.000595914	0.712134354	M1	Female	trans
cg14204081_FBLIM1P1	0.000366977	0.000595914	0.443390243	M1	Female	trans
cg14204081_ENSG00000226280	0.000366977	0.000595914	0.437362955	M1	Female	trans
cg14204081_RNU6-535P	0.000366977	0.000595914	0.624721777	M1	Female	trans
cg14204081_OR51A1P	0.000366977	0.000595914	0.624721777	M1	Female	trans
cg14204081_LINC00523	0.000366977	0.000595914	0.624721777	M1	Female	trans
cg14204081_MIR320D2	0.000366977	0.000595914	0.624721777	M1	Female	trans
cg14204081_ENSG00000233805	0.000366977	0.000595914	0.624721777	M1	Female	trans
cg10839997_TRBV5-6	0.000366978	0.000595914	0.452322619	M1	Female	trans
cg00970279_RNA5SP361	0.000366979	0.000595914	0.389726907	M1	Female	trans
cg12028499_RN7SKP29	0.00036698	0.000595915	-0.473321299	M1	Female	trans
cg01091214_RNU6-110P	0.00036698	0.000595915	-0.499037265	M1	Female	trans
cg10505257_PAFAH1B2P1	0.000366982	0.000595917	-0.534560202	M1	Female	trans
cg27607136_SPINK6	0.000366983	0.000595917	0.691801698	M1	Female	trans
cg02262162_CA4	0.000366983	0.000595917	-0.421245375	M1	Female	trans
cg25168653_LINC01868	0.000366984	0.000595918	0.715125875	M1	Female	trans
cg03029993_RNA5SP292	0.000366987	0.000595922	-0.157772978	M1	Female	trans
cg07360017_ENSG00000232750	0.000366988	0.000595922	-0.381250545	M1	Female	trans
cg00337181_RN7SL591P	0.000366988	0.000595922	-0.93695145	M1	Female	trans
cg22503024_RBPJP5	0.00036699	0.000595924	-0.561290656	M1	Female	trans
cg09177248_GAD1	0.000366993	0.000595928	-0.498912379	M1	Female	trans
cg05291244_RPL23AP18	0.000366995	0.00059593	-0.462242848	M1	Female	trans
cg24742444_MACROD1	0.000366997	0.000595932	0.428667587	M1	Female	trans
cg14864044_SEPTIN2	0.000366998	0.000595932	-0.487741242	M1	Female	trans
cg03397234_ENSG00000225078	0.000366998	0.000595932	0.547466165	M1	Female	trans
cg00822399_P4HA2-AS1	0.000366999	0.000595933	-0.509724356	M1	Female	trans
cg20843277_RNY3P9	0.000367	0.000595934	-0.478447242	M1	Female	trans
cg09385285_ENSG00000227885	0.000367002	0.000595937	-0.393803296	M1	Female	trans
cg17121694_TTC19	0.000367006	0.000595939	-0.358266721	M1	Female	trans
cg10973043_TRIM16L	0.000367006	0.000595939	-0.3745516	M1	Female	trans
cg05156799_KCNK9	0.000367006	0.000595939	-0.392523532	M1	Female	trans
cg04621455_ENSG00000225625	0.000367006	0.000595939	-0.376182946	M1	Female	trans
cg10240127_IFNGR2	0.000367007	0.000595939	-0.456435603	M1	Female	trans
cg02080116_RPSAP23	0.000367007	0.00059594	-0.631627193	M1	Female	trans
cg04750027_BCO2	0.000367008	0.00059594	-0.417434764	M1	Female	trans
cg07173972_ZNF619	0.000367009	0.00059594	0.38981852	M1	Female	trans
cg03560018_ELF2P3	0.00036701	0.00059594	0.459774917	M1	Female	trans
cg09793334_CDKN2AIPNLP1	0.00036701	0.00059594	0.51773905	M1	Female	trans
cg04667681_UTY	0.000367012	0.000595942	-0.409963696	M1	Female	trans
cg09880331_LINC02530	0.000367013	0.000595942	-0.41148234	M1	Female	trans
cg01953431_ZEB2	0.000367013	0.000595942	0.44076414	M1	Female	trans
cg20121803_RNU6-1009P	0.000367015	0.000595944	0.389979761	M1	Female	trans
cg10549933_SLC25A52	0.000367016	0.000595945	-0.547848217	M1	Female	trans
cg12256809_RNA5SP322	0.000367022	0.000595954	-0.494593761	M1	Female	trans
cg08500638_TSPEAR-AS2	0.000367026	0.000595959	0.515917707	M1	Female	trans
cg10991855_MSN	0.000367026	0.000595959	-0.525664587	M1	Female	trans
cg05577657_RPL7P15	0.000367027	0.000595959	-0.523216609	M1	Female	trans
cg25416245_ENSG00000227537	0.000367031	0.000595963	0.502165727	M1	Female	trans
cg01062838_RNA5S9	0.000367034	0.000595964	-0.439944134	M1	Female	trans
cg05601623_FAM189A1	0.000367034	0.000595964	0.392151966	M1	Female	trans
cg23290207_LRP2BP	0.000367037	0.000595964	0.39761897	M1	Female	trans
cg24969888_RAB42P1	0.000367038	0.000595964	-0.295119872	M1	Female	trans
cg15977816_H2BP6	0.000367038	0.000595964	0.492059934	M1	Female	trans
cg01134380_RPS3AP22	0.000367038	0.000595964	-0.3653797	M1	Female	trans
cg15114510_FBLIM1P1	0.000367039	0.000595964	-0.424196093	M1	Female	trans
cg15114510_ENSG00000226280	0.000367039	0.000595964	-0.418429723	M1	Female	trans
cg15114510_RNU6-535P	0.000367039	0.000595964	-0.597677871	M1	Female	trans
cg15114510_OR51A1P	0.000367039	0.000595964	-0.597677871	M1	Female	trans
cg15114510_LINC00523	0.000367039	0.000595964	-0.597677871	M1	Female	trans
cg15114510_MIR320D2	0.000367039	0.000595964	-0.597677871	M1	Female	trans
cg15114510_ENSG00000233805	0.000367039	0.000595964	-0.597677871	M1	Female	trans
cg14850837_SNORD74B	0.000367039	0.000595964	-0.599111783	M1	Female	trans
cg09476440_RNU6-787P	0.00036704	0.000595965	-0.43789528	M1	Female	trans
cg11602485_RNU6-1246P	0.000367041	0.000595965	-0.349130576	M1	Female	trans
cg09855983_SMPDL3B	0.000367041	0.000595965	-0.450979219	M1	Female	trans
cg04961235_LINC00421	0.000367044	0.000595968	-0.395328015	M1	Female	trans
cg17533960_MS4A2	0.000367045	0.000595968	-0.418612445	M1	Female	trans
cg14378465_DPY19L3	0.000367045	0.000595968	-0.303064052	M1	Female	trans
cg01895649_SLC27A4	0.000367046	0.000595968	-0.513083379	M1	Female	trans
cg02492704_ADAMTS7P4	0.000367046	0.000595968	-0.398717923	M1	Female	trans
cg18980548_RPS6P26	0.000367046	0.000595968	-0.368463549	M1	Female	trans
cg14733725_KCNIP1	0.000367047	0.000595968	-0.478439481	M1	Female	trans
cg12020396_IRAK1BP1	0.000367047	0.000595968	0.551159033	M1	Female	trans
cg04666037_ENSG00000177418	0.000367048	0.000595968	-0.514299952	M1	Female	trans
cg12102235_TBC1D3P1	0.000367051	0.000595971	-0.435857409	M1	Female	trans
cg07608053_TEX19	0.000367052	0.000595972	-0.480218457	M1	Female	trans
cg07207099_ACOXL-AS1	0.000367052	0.000595972	0.319624998	M1	Female	trans
cg04343263_ENSG00000237845	0.000367053	0.000595972	-0.381044393	M1	Female	trans
cg14379462_MIR583	0.000367055	0.000595975	-0.52348511	M1	Female	trans
cg14335687_ECE1-AS1	0.000367056	0.000595976	-0.521792382	M1	Female	trans
cg15593298_WASHC3	0.00036706	0.00059598	0.496337991	M1	Female	trans
cg12474980_RPL31P11	0.000367062	0.000595984	-0.410666358	M1	Female	trans
cg09785904_CCR3	0.000367068	0.000595992	-0.453118853	M1	Female	trans
cg11703007_RPL11P5	0.00036707	0.000595994	-0.598327111	M1	Female	trans
cg21546742_ENSG00000230603	0.000367071	0.000595994	-0.497727227	M1	Female	trans
cg17158894_ENSG00000224967	0.000367071	0.000595994	-0.521694078	M1	Female	trans
cg23350224_IL10RB	0.000367071	0.000595994	-0.57506329	M1	Female	trans
cg08509907_STAT2	0.000367073	0.000595995	-0.393327023	M1	Female	trans
cg21052958_ALPK2	0.000367073	0.000595995	-0.199760199	M1	Female	trans
cg09575750_ENSG00000225205	0.000367073	0.000595995	-0.483347851	M1	Female	trans
cg21869046_MIR211	0.000367077	0.000596	-0.399682193	M1	Female	trans
cg19506623_OR2M3	0.000367081	0.000596005	-0.472845978	M1	Female	trans
cg05597431_IGHJ1P	0.000367082	0.000596006	-0.336930288	M1	Female	trans
cg13899739_NBPF4	0.000367083	0.000596006	-0.402502054	M1	Female	trans
cg17553854_STAG3L1	0.000367083	0.000596006	-0.540914659	M1	Female	trans
cg09887955_SLC9A1	0.000367084	0.000596006	-0.563676558	M1	Female	trans
cg16253887_CES1P1	0.000367084	0.000596006	-0.530584998	M1	Female	trans
cg08176762_RPL9P16	0.000367085	0.000596006	-0.481459294	M1	Female	trans
cg22620228_S100A11P5	0.000367088	0.000596011	-0.441536852	M1	Female	trans
cg00807877_SYT3	0.000367089	0.000596012	0.645196422	M1	Female	trans
cg10010393_ENSG00000228827	0.000367091	0.000596013	0.416840985	M1	Female	trans
cg16329085_ADRA1A	0.000367091	0.000596013	-0.216413055	M1	Female	trans
cg03311684_AMELX	0.000367093	0.000596014	0.546343547	M1	Female	trans
cg02549139_GPR32	0.000367093	0.000596014	0.587069648	M1	Female	trans
cg07979752_IGHV1-24	0.000367095	0.000596015	0.389216361	M1	Female	trans
cg19787727_LINC02877	0.000367095	0.000596015	0.410447153	M1	Female	trans
cg03741498_RPL36AP41	0.000367097	0.000596015	-0.645168286	M1	Female	trans
cg23296792_TRAV8-4	0.000367097	0.000596015	0.430691919	M1	Female	trans
cg06757548_ENSG00000228543	0.000367097	0.000596015	0.567058121	M1	Female	trans
cg07307919_ENSG00000231187	0.000367097	0.000596015	0.544735431	M1	Female	trans
cg15940337_ENSG00000226780	0.000367098	0.000596015	0.56369349	M1	Female	trans
cg26135573_LINC01739	0.000367098	0.000596015	-0.561238142	M1	Female	trans
cg03644281_ENSG00000226535	0.000367106	0.000596027	-0.529589514	M1	Female	trans
cg03176698_ENSG00000205959	0.000367106	0.000596027	-0.499264297	M1	Female	trans
cg17947922_APOBEC3B	0.000367107	0.000596027	-0.414160635	M1	Female	trans
cg05292018_CICP18	0.000367109	0.00059603	-0.354414923	M1	Female	trans
cg08183793_RNA5SP79	0.00036711	0.00059603	-0.359983564	M1	Female	trans
cg15712821_FILNC1	0.000367111	0.000596031	-0.302359144	M1	Female	trans
cg03749159_RNU6-298P	0.000367111	0.000596031	0.3973193	M1	Female	trans
cg02820445_ENSG00000227021	0.000367112	0.000596032	-0.479940967	M1	Female	trans
cg03653504_LALBA	0.000367114	0.000596034	-0.489429898	M1	Female	trans
cg09321633_ENSG00000200753	0.000367115	0.000596034	-0.387594305	M1	Female	trans
cg00587861_GPX7	0.000367116	0.000596035	-0.583494231	M1	Female	trans
cg23024913_TTC6	0.000367119	0.000596039	-0.314369965	M1	Female	trans
cg20602786_LARGE-IT1	0.000367123	0.000596044	-0.494202975	M1	Female	trans
cg14417873_ENSG00000228303	0.000367124	0.000596045	-0.493401797	M1	Female	trans
cg24245601_UGT2B10	0.000367127	0.000596049	-0.622761763	M1	Female	trans
cg04208996_CROT	0.000367129	0.000596051	-0.479386042	M1	Female	trans
cg07391756_PIGPP2	0.000367131	0.000596054	0.400266927	M1	Female	trans
cg09041707_IRX4	0.000367132	0.000596054	-0.483122981	M1	Female	trans
cg18321929_ENSG00000230704	0.000367132	0.000596054	-0.591512134	M1	Female	trans
cg25414709_OR6E1P	0.000367133	0.000596054	0.589435718	M1	Female	trans
cg12656219_MRPL43	0.000367135	0.000596057	-0.403996883	M1	Female	trans
cg01824284_PRSS40B	0.000367137	0.000596059	-0.401083693	M1	Female	trans
cg04181991_FAIM2	0.000367138	0.000596059	-0.438291065	M1	Female	trans
cg02656016_OR52T1P	0.00036714	0.000596061	-0.38414212	M1	Female	trans
cg24622985_FOLR3	0.00036714	0.000596061	-0.494695389	M1	Female	trans
cg18997918_ENSG00000220702	0.000367141	0.000596061	-0.562771039	M1	Female	trans
cg18997918_ENSG00000236687	0.000367141	0.000596061	-0.562771039	M1	Female	trans
cg01520578_GFI1B	0.000367142	0.000596061	-0.657668312	M1	Female	trans
cg07198994_LINC00996	0.000367143	0.000596061	-1.62226502	M1	Female	trans
cg08744069_ENSG00000234292	0.000367146	0.000596065	-0.383508379	M1	Female	trans
cg19612004_RNA5SP379	0.000367148	0.000596068	-0.530365977	M1	Female	trans
cg16711084_CTSC	0.000367149	0.000596069	-0.633421835	M1	Female	trans
cg15542496_ENSG00000233293	0.000367151	0.000596071	-0.400073354	M1	Female	trans
cg09829100_MANEALP1	0.000367152	0.000596071	-0.467276192	M1	Female	trans
cg03881934_IL9	0.000367153	0.000596072	-0.401496281	M1	Female	trans
cg21517309_EMP2P1	0.000367155	0.000596075	-0.58608033	M1	Female	trans
cg06761114_PYGM	0.000367157	0.000596077	-0.54935209	M1	Female	trans
cg02720442_SPINK5	0.000367158	0.000596078	0.547154746	M1	Female	trans
cg00199007_VPS37B	0.000367159	0.000596078	-0.446438681	M1	Female	trans
cg03928246_RPSAP43	0.000367168	0.000596092	-0.378628698	M1	Female	trans
cg11144986_FGF12-AS1	0.00036717	0.000596094	-0.438268769	M1	Female	trans
cg27064927_RPS4XP2	0.000367172	0.000596098	-0.273623984	M1	Female	trans
cg11764900_RNU6-1290P	0.000367173	0.000596098	0.512007195	M1	Female	trans
cg11170217_DEPDC1	0.000367176	0.000596102	-0.39363609	M1	Female	trans
cg27592868_ENSG00000233028	0.000367178	0.000596105	-0.403138546	M1	Female	trans
cg19111078_YBX1P1	0.00036718	0.000596107	-0.457325788	M1	Female	trans
cg07330196_COMMD4P2	0.000367182	0.000596109	-0.468737793	M1	Female	trans
cg20295071_STUM	0.000367184	0.00059611	0.253515772	M1	Female	trans
cg23422587_EBF1	0.000367185	0.000596111	0.289298992	M1	Female	trans
cg17855264_SLC10A3	0.000367185	0.000596111	-0.538037567	M1	Female	trans
cg11718675_RN7SL229P	0.000367185	0.000596111	-0.365564337	M1	Female	trans
cg19964403_ENSG00000230492	0.000367187	0.000596112	-0.301729603	M1	Female	trans
cg23807125_OR52M1	0.000367188	0.000596112	-0.685602778	M1	Female	trans
cg04656042_OR7E26P	0.000367191	0.000596116	0.456122058	M1	Female	trans
cg03181524_IGLV1-44	0.000367191	0.000596116	0.247070156	M1	Female	trans
cg09096476_ENSG00000225632	0.000367192	0.000596116	-0.343220793	M1	Female	trans
cg16896134_RNU6-1119P	0.000367193	0.000596117	0.462445428	M1	Female	trans
cg13628022_UBBP3	0.000367194	0.000596117	0.661058767	M1	Female	trans
cg10266648_ENSG00000217379	0.000367194	0.000596117	-0.530781772	M1	Female	trans
cg24430871_GCNT2P1	0.000367195	0.000596117	-0.436927594	M1	Female	trans
cg23070318_FAM133A	0.000367198	0.000596121	-0.544941918	M1	Female	trans
cg03220912_ENSG00000232346	0.000367202	0.000596126	-0.438655676	M1	Female	trans
cg06736785_NEBL-AS1	0.000367202	0.000596126	-0.456833205	M1	Female	trans
cg00406188_HAL	0.000367203	0.000596126	-0.698391428	M1	Female	trans
cg20223162_RN7SL392P	0.000367204	0.000596126	0.464150989	M1	Female	trans
cg08782435_ENSG00000237293	0.000367204	0.000596126	-0.390598498	M1	Female	trans
cg05868023_ITPRIP	0.000367205	0.000596127	0.387408035	M1	Female	trans
cg03220912_METTL23	0.000367208	0.00059613	-0.417008311	M1	Female	trans
cg16894055_RNU6-16P	0.000367208	0.00059613	-0.373777508	M1	Female	trans
cg16218562_C6orf15	0.000367213	0.000596137	-0.580501822	M1	Female	trans
cg00900422_SCGB1D1	0.000367214	0.000596138	-0.44128528	M1	Female	trans
cg25979180_ENSG00000217805	0.000367215	0.000596138	-0.266476335	M1	Female	trans
cg21077049_OR10G8	0.000367216	0.000596138	-0.515662358	M1	Female	trans
cg08770755_RNU6-355P	0.000367216	0.000596138	-0.485951592	M1	Female	trans
cg07701610_PCDH10	0.000367217	0.000596138	-0.593730494	M1	Female	trans
cg13439946_ENOX1-AS2	0.000367218	0.000596139	-0.454866316	M1	Female	trans
cg01915688_SETSIP	0.000367218	0.000596139	0.387236235	M1	Female	trans
cg04431313_AMYP1	0.00036722	0.00059614	-0.368230602	M1	Female	trans
cg10980542_ENSG00000235996	0.000367221	0.000596141	0.356835684	M1	Female	trans
cg23489671_ENSG00000227365	0.000367221	0.000596141	0.604634196	M1	Female	trans
cg23024553_ENSG00000225056	0.000367221	0.000596141	-0.329714936	M1	Female	trans
cg10515155_ENSG00000233157	0.000367225	0.000596145	-0.437384898	M1	Female	trans
cg09227800_SRSF9	0.000367227	0.000596148	-0.471924412	M1	Female	trans
cg26077148_DBF4P1	0.000367228	0.000596148	-0.552983671	M1	Female	trans
cg14748151_CLEC9A	0.000367228	0.000596148	-0.499549845	M1	Female	trans
cg22646311_SH2D1B	0.00036723	0.00059615	0.443187121	M1	Female	trans
cg18006568_LRRC26	0.000367231	0.00059615	-0.495168058	M1	Female	trans
cg09363777_RN7SKP63	0.000367231	0.00059615	-0.379817799	M1	Female	trans
cg09016236_PLA2G2E	0.000367235	0.000596155	-0.306625989	M1	Female	trans
cg15630394_RPL12P39	0.000367235	0.000596155	-0.423599943	M1	Female	trans
cg12020396_KLHL6	0.000367236	0.000596155	0.512842456	M1	Female	trans
cg24304928_TCF7L1-IT1	0.000367237	0.000596156	-0.389635	M1	Female	trans
cg26162150_IGHJ1	0.00036724	0.00059616	0.24436794	M1	Female	trans
cg14378465_ENSG00000223867	0.000367243	0.000596162	-0.323981057	M1	Female	trans
cg08414407_LINC01376	0.000367243	0.000596162	-0.619671539	M1	Female	trans
cg19913815_RPL23AP42	0.000367244	0.000596163	2.026729582	M1	Female	trans
cg19412031_ENSG00000236636	0.000367244	0.000596163	0.421154386	M1	Female	trans
cg23432430_HMGB1P48	0.000367244	0.000596163	-0.367136875	M1	Female	trans
cg15633919_SEMA3D	0.000367245	0.000596163	-0.427285164	M1	Female	trans
cg15998127_CECR9	0.000367247	0.000596165	-0.320400705	M1	Female	trans
cg23058319_ENSG00000212712	0.000367248	0.000596165	-0.42224776	M1	Female	trans
cg15353666_BOC	0.000367249	0.000596166	-0.491017701	M1	Female	trans
cg21078196_CCDC116	0.000367251	0.000596169	-0.416975734	M1	Female	trans
cg23792679_RNA5SP139	0.000367254	0.000596173	0.536303831	M1	Female	trans
cg14197892_CHP2	0.000367255	0.000596174	-0.739068116	M1	Female	trans
cg03751055_KRT18P68	0.000367257	0.000596176	-0.615418706	M1	Female	trans
cg15672365_BMP8B	0.000367261	0.000596182	-0.453341495	M1	Female	trans
cg17458253_ENSG00000229242	0.000367262	0.000596183	0.879821965	M1	Female	trans
cg03272877_CEP290	0.000367263	0.000596183	0.60133775	M1	Female	trans
cg23767840_ALDOAP1	0.000367266	0.000596186	0.875263326	M1	Female	trans
cg12877532_OTUD4	0.000367266	0.000596186	-0.379779062	M1	Female	trans
cg08630891_ARF1P1	0.000367267	0.000596186	-0.255207777	M1	Female	trans
cg03817621_PGAM1P10	0.000367268	0.000596186	-0.352774075	M1	Female	trans
cg00462104_NUPR1	0.000367268	0.000596186	-0.598765824	M1	Female	trans
cg05708441_LINC01661	0.000367268	0.000596186	-0.367930864	M1	Female	trans
cg09476440_MOGS	0.000367269	0.000596186	0.417554589	M1	Female	trans
cg17466795_ENSG00000232710	0.000367269	0.000596186	-0.53778873	M1	Female	trans
cg01722343_RXFP1	0.00036727	0.000596186	0.322944453	M1	Female	trans
cg23024913_RPS26P45	0.000367271	0.000596188	-0.386950835	M1	Female	trans
cg23740016_SYN3	0.000367272	0.000596188	-0.496190889	M1	Female	trans
cg12898793_WDR95P	0.000367273	0.000596189	-0.469698559	M1	Female	trans
cg04299170_GTF2IP5	0.000367277	0.000596194	-0.37109919	M1	Female	trans
cg07442759_RNA5SP427	0.000367281	0.000596198	0.599722044	M1	Female	trans
cg20961650_SPP1	0.000367285	0.000596204	-0.520056204	M1	Female	trans
cg00154829_RN7SL668P	0.000367287	0.000596206	-0.406999416	M1	Female	trans
cg00216680_IL9R	0.000367287	0.000596206	0.439071066	M1	Female	trans
cg11459852_CSTF2T	0.000367287	0.000596206	0.499967914	M1	Female	trans
cg01028000_DIO3	0.000367289	0.000596207	-0.717338707	M1	Female	trans
cg06050784_FRAT2	0.000367292	0.00059621	-0.50394983	M1	Female	trans
cg14086691_ZCCHC14	0.000367294	0.000596212	-0.387493863	M1	Female	trans
cg05295494_LINC01361	0.000367296	0.000596214	0.454886905	M1	Female	trans
cg02705757_SPACA5	0.000367296	0.000596214	-0.424605105	M1	Female	trans
cg10411339_GPRASP1	0.000367298	0.000596216	0.584087164	M1	Female	trans
cg01391681_ENSG00000237897	0.000367299	0.000596218	1.772202391	M1	Female	trans
cg00059053_PSMC1P11	0.000367306	0.000596227	-0.43940409	M1	Female	trans
cg21281638_RNU6-563P	0.000367306	0.000596227	-0.353869724	M1	Female	trans
cg08245935_ENSG00000225335	0.000367308	0.000596229	-0.516802964	M1	Female	trans
cg18748549_SNX15	0.000367315	0.000596239	-0.509394577	M1	Female	trans
cg02746658_PHBP11	0.000367315	0.000596239	0.693292178	M1	Female	trans
cg11314630_YY1P1	0.000367316	0.000596239	-0.662849465	M1	Female	trans
cg10548700_BTF3L4P4	0.000367316	0.000596239	0.383422424	M1	Female	trans
cg15335251_LINC00691	0.000367317	0.000596239	-0.640832966	M1	Female	trans
cg20137750_TMEM167AP1	0.00036732	0.000596244	-0.312114783	M1	Female	trans
cg26073403_AP1M2P1	0.000367322	0.000596245	-0.461269282	M1	Female	trans
cg15564871_ENSG00000203262	0.000367322	0.000596245	-0.55455259	M1	Female	trans
cg13095300_BEAN1	0.000367323	0.000596246	-0.632371937	M1	Female	trans
cg26822175_KRT75	0.000367325	0.000596248	-0.392163558	M1	Female	trans
cg09789229_CXCL1	0.000367326	0.000596248	-0.571676342	M1	Female	trans
cg14014665_RPL29P28	0.000367327	0.000596248	-0.430979889	M1	Female	trans
cg14014665_LINC01103	0.000367327	0.000596248	-0.374650651	M1	Female	trans
cg05433258_SUMO2P12	0.000367327	0.000596248	-0.505232167	M1	Female	trans
cg09449927_RNU6-171P	0.000367328	0.000596248	-0.497594306	M1	Female	trans
cg23036452_RNU2-50P	0.000367328	0.000596248	-0.497980463	M1	Female	trans
cg22538778_H2AC20	0.00036733	0.00059625	0.463506643	M1	Female	trans
cg03220912_UEVLD	0.000367331	0.000596251	-0.419037809	M1	Female	trans
cg11882358_IFITM3	0.000367332	0.000596252	-0.446549564	M1	Female	trans
cg01630869_KRT43P	0.000367334	0.000596253	0.542590884	M1	Female	trans
cg24315421_SHISA2	0.000367334	0.000596253	-0.636589962	M1	Female	trans
cg22301594_ENSG00000234210	0.000367335	0.000596253	-0.524248605	M1	Female	trans
cg17597911_ANKRD60	0.000367336	0.000596253	-0.315201694	M1	Female	trans
cg02332174_PGAM1P7	0.00036734	0.000596259	0.431972204	M1	Female	trans
cg15178807_REP15	0.000367343	0.000596263	-0.420835759	M1	Female	trans
cg10826999_ENSG00000179755	0.000367343	0.000596263	-0.403589457	M1	Female	trans
cg10218880_PERM1	0.000367345	0.000596265	-0.525770055	M1	Female	trans
cg19353052_AOC3	0.000367346	0.000596266	-0.907198191	M1	Female	trans
cg03220912_ZNF398	0.000367347	0.000596266	-0.43387958	M1	Female	trans
cg12167002_ENSG00000237753	0.000367348	0.000596266	-0.427565425	M1	Female	trans
cg07591198_RPL23AP83	0.000367348	0.000596266	-0.464024921	M1	Female	trans
cg06469326_HNRNPCL1	0.000367349	0.000596268	-0.48331129	M1	Female	trans
cg17129519_SNORD48	0.000367353	0.000596271	-0.619219279	M1	Female	trans
cg25855415_RHOF	0.000367353	0.000596271	0.453571917	M1	Female	trans
cg27056165_VCPKMT	0.000367353	0.000596271	-0.669004329	M1	Female	trans
cg25335258_TGM6	0.000367354	0.000596271	-0.470632445	M1	Female	trans
cg16720432_RPL22P8	0.000367354	0.000596271	-0.310108599	M1	Female	trans
cg26144437_ZDHHC12	0.000367356	0.000596273	-0.521268649	M1	Female	trans
cg20910935_OR51A4	0.000367357	0.000596273	-0.616892421	M1	Female	trans
cg00256632_KANSL1-AS1	0.000367357	0.000596274	-0.353296188	M1	Female	trans
cg04875128_TRH	0.000367358	0.000596274	0.628604286	M1	Female	trans
cg06460122_RNA5SP205	0.000367359	0.000596275	-0.264163212	M1	Female	trans
cg01727591_EEF1A1P14	0.000367362	0.000596279	-0.515392135	M1	Female	trans
cg15029183_PLXNA4	0.000367364	0.00059628	-0.472524197	M1	Female	trans
cg04667681_CADM2-AS1	0.000367364	0.00059628	-0.415531561	M1	Female	trans
cg19247228_RNU6-876P	0.000367366	0.000596282	0.561901537	M1	Female	trans
cg14096042_MESTP4	0.000367366	0.000596282	-0.397561761	M1	Female	trans
cg20802509_ENSG00000235089	0.000367367	0.000596282	-0.476299517	M1	Female	trans
cg04195855_EEFSEC	0.000367368	0.000596282	-0.514870097	M1	Female	trans
cg04320956_UBE2D3P2	0.000367368	0.000596282	-0.393152606	M1	Female	trans
cg23160136_ENSG00000197815	0.000367371	0.000596283	-0.539389563	M1	Female	trans
cg21110711_MYO3B	0.000367371	0.000596283	-0.499075733	M1	Female	trans
cg00171290_PLEKHH3	0.000367371	0.000596283	-0.364191881	M1	Female	trans
cg09076900_ENSG00000229720	0.000367372	0.000596283	-0.499162626	M1	Female	trans
cg07230864_ENSG00000225173	0.000367372	0.000596283	-0.436386926	M1	Female	trans
cg12600174_LEPROTL1	0.000367372	0.000596283	0.441857496	M1	Female	trans
cg11157765_ZDHHC21	0.000367376	0.000596288	-0.414901737	M1	Female	trans
cg09156598_ENSG00000223861	0.000367377	0.000596289	0.444418457	M1	Female	trans
cg09781987_LINC01760	0.000367379	0.000596291	-0.12471612	M1	Female	trans
cg19761267_GIPC2	0.00036738	0.000596291	-0.411914388	M1	Female	trans
cg20488913_ENSG00000240393	0.000367383	0.000596294	-0.466069289	M1	Female	trans
cg25841491_DCAF8L2	0.000367386	0.000596296	-0.277160293	M1	Female	trans
cg21856015_CYP2AC1P	0.000367386	0.000596296	-0.588200198	M1	Female	trans
cg25040746_GPR31	0.000367386	0.000596296	-0.535588154	M1	Female	trans
cg12076546_RNU6-618P	0.000367386	0.000596296	-0.337824657	M1	Female	trans
cg10629128_MSGN1	0.000367387	0.000596297	-0.508423467	M1	Female	trans
cg04335295_C1GALT1C1L	0.000367389	0.000596297	-0.580884535	M1	Female	trans
cg18266472_MTND6P5	0.00036739	0.000596298	0.311314776	M1	Female	trans
cg20241816_RNU6-1310P	0.000367391	0.000596299	-0.546129069	M1	Female	trans
cg11958795_OR7E26P	0.000367394	0.000596303	0.416985409	M1	Female	trans
cg25037011_ENSG00000212302	0.000367394	0.000596303	0.57898887	M1	Female	trans
cg12163800_KRT9	0.000367401	0.000596313	-0.241226502	M1	Female	trans
cg14025941_SNORD58A	0.000367402	0.000596314	0.384836185	M1	Female	trans
cg23238869_KCNU1	0.000367403	0.000596314	-0.426971375	M1	Female	trans
cg03220912_SAP30L	0.000367407	0.00059632	-0.43037926	M1	Female	trans
cg08845392_HMGA2-AS1	0.000367407	0.00059632	-1.873952507	M1	Female	trans
cg17376853_SREK1IP1	0.000367409	0.000596321	-0.456248012	M1	Female	trans
cg15541606_GPM6A	0.000367412	0.000596326	0.46747757	M1	Female	trans
cg22621730_RNA5S7	0.000367413	0.000596326	-0.484498025	M1	Female	trans
cg17764715_ENSG00000230947	0.000367416	0.00059633	-0.982598768	M1	Female	trans
cg18849725_OR4F7P	0.000367416	0.00059633	-0.576513662	M1	Female	trans
cg09947026_SERPINB2	0.000367417	0.000596331	-0.359715338	M1	Female	trans
cg26517831_ENSG00000224981	0.000367425	0.000596342	-0.499326796	M1	Female	trans
cg23307143_ENSG00000225708	0.000367426	0.000596342	-0.5290399	M1	Female	trans
cg02196189_HNRNPA1P29	0.000367427	0.000596342	-0.48898176	M1	Female	trans
cg12368522_RN7SL734P	0.000367427	0.000596342	-0.520373843	M1	Female	trans
cg17181840_ENSG00000223360	0.000367428	0.000596342	0.330299272	M1	Female	trans
cg17080234_RPL36AP6	0.000367428	0.000596342	-0.572938312	M1	Female	trans
cg05448059_RPL32P34	0.000367428	0.000596342	0.418496976	M1	Female	trans
cg04478428_MZT2B	0.00036743	0.000596343	-0.437431618	M1	Female	trans
cg09565472_ENSG00000237250	0.00036743	0.000596343	-0.538550565	M1	Female	trans
cg03067367_SNORD32A	0.000367431	0.000596343	-0.498406474	M1	Female	trans
cg00109781_ENSG00000224334	0.000367431	0.000596343	-0.410379457	M1	Female	trans
cg10932472_ZNF273	0.000367432	0.000596344	0.378236186	M1	Female	trans
cg15109916_SLC34A3	0.000367435	0.000596347	-0.495431452	M1	Female	trans
cg16569407_CD300LB	0.000367435	0.000596347	-0.675976292	M1	Female	trans
cg09623464_VAMP4	0.000367437	0.000596349	-0.484110652	M1	Female	trans
cg04195855_KRT18P57	0.000367441	0.000596354	-0.495298721	M1	Female	trans
cg03910065_LINC02487	0.000367441	0.000596354	0.389386983	M1	Female	trans
cg25771866_ENSG00000215022	0.000367448	0.000596364	-0.466785679	M1	Female	trans
cg05200540_AADACL2	0.000367448	0.000596364	0.516017237	M1	Female	trans
cg21059060_ENSG00000227365	0.000367449	0.000596364	-0.60816796	M1	Female	trans
cg06302718_NAT8L	0.00036745	0.000596364	-0.390189795	M1	Female	trans
cg12088417_PSAT1P3	0.00036745	0.000596364	-0.509365161	M1	Female	trans
cg13395017_SNORD115-29	0.000367452	0.000596366	-0.322167015	M1	Female	trans
cg12774454_ENSG00000230952	0.000367452	0.000596366	-0.469584984	M1	Female	trans
cg07173972_TMEM184B	0.000367459	0.000596375	-0.429209018	M1	Female	trans
cg16899501_BRI3	0.00036746	0.000596376	-0.411062715	M1	Female	trans
cg19763463_RNU6-595P	0.000367461	0.000596377	-0.458660054	M1	Female	trans
cg15651884_CASTOR3	0.000367463	0.000596379	-0.546098235	M1	Female	trans
cg09849405_TPRN	0.000367467	0.000596383	-0.605855031	M1	Female	trans
cg15122603_U3	0.000367468	0.000596384	-0.636712653	M1	Female	trans
cg03734133_TCEAL8	0.00036747	0.000596386	-0.437376335	M1	Female	trans
cg14831289_NCF2	0.000367471	0.000596388	-0.75743523	M1	Female	trans
cg08630891_ENSG00000226724	0.000367472	0.000596388	-0.310127579	M1	Female	trans
cg18174486_RNU6-171P	0.000367473	0.000596388	-0.445615749	M1	Female	trans
cg18941079_ENSG00000237971	0.000367474	0.000596389	-0.305151672	M1	Female	trans
cg09380561_CHCHD4P4	0.000367475	0.00059639	-0.386438255	M1	Female	trans
cg12707723_FAM50A	0.000367478	0.000596393	-0.407255502	M1	Female	trans
cg22255808_GYG2P1	0.000367478	0.000596393	-0.426971215	M1	Female	trans
cg11286989_LAMA5-AS1	0.000367478	0.000596393	-0.428049884	M1	Female	trans
cg10797095_ALDOAP1	0.000367479	0.000596393	-0.425407093	M1	Female	trans
cg11916219_GPR27	0.000367479	0.000596393	0.362195744	M1	Female	trans
cg18321929_LINC02791	0.000367483	0.000596398	-0.437516237	M1	Female	trans
cg13961318_AQP9	0.000367486	0.0005964	-0.506227665	M1	Female	trans
cg17669549_ENSG00000233967	0.000367486	0.0005964	-0.37908391	M1	Female	trans
cg23877043_OR51E2	0.000367486	0.0005964	-0.669692895	M1	Female	trans
cg16177647_LGALS3	0.000367487	0.000596401	-0.483079033	M1	Female	trans
cg02656169_EID2B	0.000367489	0.000596403	-0.511307889	M1	Female	trans
cg27320875_TTC32	0.00036749	0.000596404	-0.463723874	M1	Female	trans
cg03248151_FGF18	0.000367491	0.000596404	-0.558587803	M1	Female	trans
cg25699417_ENSG00000225711	0.000367492	0.000596405	-0.38960765	M1	Female	trans
cg04132177_RCC2P3	0.000367492	0.000596405	-0.695516007	M1	Female	trans
cg14170201_TMEM171	0.000367495	0.000596408	-0.592306101	M1	Female	trans
cg18735402_RSU1P2	0.000367497	0.000596411	0.646073148	M1	Female	trans
cg00826520_CMTM5	0.000367498	0.000596411	-0.18745006	M1	Female	trans
cg12656219_CECR9	0.0003675	0.000596413	-0.271711964	M1	Female	trans
cg17213650_CSPG4P3Y	0.0003675	0.000596413	-0.413243173	M1	Female	trans
cg03220912_CMC1	0.000367502	0.000596414	-0.408208558	M1	Female	trans
cg23646614_IL10RB	0.000367502	0.000596414	-0.602932452	M1	Female	trans
cg20825109_NXPH2	0.000367503	0.000596416	-0.546604146	M1	Female	trans
cg12083928_ZAR1	0.000367504	0.000596416	0.623124918	M1	Female	trans
cg09623464_ING2	0.000367507	0.000596419	-0.509392326	M1	Female	trans
cg06568056_IGHV3-72	0.000367507	0.000596419	0.404776273	M1	Female	trans
cg07591198_RPL23AP93	0.000367509	0.000596421	-0.532859616	M1	Female	trans
cg25795606_SLC7A1	0.00036751	0.000596421	-0.332172278	M1	Female	trans
cg02804895_LINC02817	0.000367511	0.000596423	-0.357833916	M1	Female	trans
cg26307193_AGPAT3	0.000367514	0.000596427	-0.416642578	M1	Female	trans
cg01327202_BET1-AS1	0.000367516	0.000596429	0.40228456	M1	Female	trans
cg25408960_ENSG00000229957	0.000367517	0.000596429	-0.354775601	M1	Female	trans
cg01750716_RN7SL795P	0.00036752	0.000596434	-0.534813487	M1	Female	trans
cg02814691_SNX32	0.000367526	0.000596439	-0.478167705	M1	Female	trans
cg22583148_LINC00158	0.000367526	0.000596439	0.403719305	M1	Female	trans
cg06458239_LRP5L	0.000367534	0.000596439	-0.695561513	M1	Female	trans
cg09476440_C1orf122	0.000367534	0.000596439	0.403993844	M1	Female	trans
cg19263847_ENSG00000235215	0.000367534	0.000596439	-0.411340203	M1	Female	trans
cg21435568_IGKV3-7	0.000367535	0.000596439	0.019790537	M1	Female	trans
cg21435568_DEFB136	0.000367535	0.000596439	0.206322163	M1	Female	trans
cg21435568_WT1-AS	0.000367535	0.000596439	0.281502939	M1	Female	trans
cg21435568_LINC01052	0.000367535	0.000596439	0.206322163	M1	Female	trans
cg21435568_LINC00368	0.000367535	0.000596439	0.50225468	M1	Female	trans
cg21435568_MIR539	0.000367535	0.000596439	0.50225468	M1	Female	trans
cg21435568_KRTAP10-8	0.000367535	0.000596439	0.50225468	M1	Female	trans
cg21435568_MAGEB16	0.000367535	0.000596439	0.50225468	M1	Female	trans
cg21435568_ENSG00000227048	0.000367535	0.000596439	0.50225468	M1	Female	trans
cg21435568_ENSG00000233760	0.000367535	0.000596439	0.253965027	M1	Female	trans
cg21435568_SNORD114-18	0.000367535	0.000596439	0.344884352	M1	Female	trans
cg21435568_ENSG00000227090	0.000367535	0.000596439	0.356470405	M1	Female	trans
cg21435568_ENSG00000236536	0.000367535	0.000596439	0.356470405	M1	Female	trans
cg21435568_MTND1P30	0.000367535	0.000596439	0.22528362	M1	Female	trans
cg07419021_RPS6P12	0.000367536	0.000596439	0.353411083	M1	Female	trans
cg14892936_TACSTD2	0.000367536	0.000596439	-0.578144385	M1	Female	trans
cg08823359_CREB3L2-AS1	0.000367539	0.000596442	0.446537618	M1	Female	trans
cg23806703_BTG4	0.000367539	0.000596443	-0.436680009	M1	Female	trans
cg22702814_MPHOSPH8	0.000367541	0.000596443	-0.354832634	M1	Female	trans
cg05134945_HSPB1	0.000367541	0.000596443	-0.518163722	M1	Female	trans
cg03033996_RNU6-613P	0.000367541	0.000596443	-0.470953376	M1	Female	trans
cg25529420_APOBEC3A	0.000367542	0.000596443	-0.607408508	M1	Female	trans
cg03333343_ENSG00000236425	0.000367543	0.000596444	-0.522168707	M1	Female	trans
cg08231359_CROT	0.000367544	0.000596444	-0.411706453	M1	Female	trans
cg00343367_RNU6-553P	0.000367545	0.000596446	-0.443854675	M1	Female	trans
cg06868132_ENSG00000203396	0.000367546	0.000596446	-0.594970672	M1	Female	trans
cg15725238_ENSG00000241828	0.000367552	0.000596455	-0.502352866	M1	Female	trans
cg18007373_OR2B7P	0.000367553	0.000596456	0.282751584	M1	Female	trans
cg13095300_ACP4	0.000367556	0.000596459	-0.586350594	M1	Female	trans
cg21397093_RPL23P5	0.000367556	0.000596459	0.692225779	M1	Female	trans
cg02917659_LINC00974	0.000367558	0.000596461	-0.482803082	M1	Female	trans
cg03623045_SNORD115-38	0.000367558	0.000596461	-0.475697472	M1	Female	trans
cg21088165_ENSG00000235426	0.00036756	0.000596463	-0.330935689	M1	Female	trans
cg16037947_GPR32	0.000367562	0.000596466	0.606867707	M1	Female	trans
cg06880767_VAV2	0.000367563	0.000596466	-0.430517006	M1	Female	trans
cg14683563_RPL23AP37	0.000367564	0.000596466	-0.485017306	M1	Female	trans
cg16886051_OR2T27	0.000367567	0.00059647	-0.455929602	M1	Female	trans
cg16935517_RNU6-495P	0.000367568	0.000596471	-0.692683334	M1	Female	trans
cg09476440_MCAT	0.000367569	0.000596471	0.396523891	M1	Female	trans
cg22499179_ENSG00000213956	0.000367569	0.000596471	-0.547561846	M1	Female	trans
cg03894337_FAM177A1P1	0.00036757	0.000596472	-0.44914878	M1	Female	trans
cg20256870_SPANXC	0.000367573	0.000596475	-0.586783456	M1	Female	trans
cg26250046_ENSG00000230922	0.000367574	0.000596475	-0.362416451	M1	Female	trans
cg09162333_ADCY6	0.000367574	0.000596475	-0.504118697	M1	Female	trans
cg24866437_HBE1	0.000367577	0.000596478	-0.058543455	M1	Female	trans
cg06167719_ENSG00000233739	0.000367577	0.000596478	0.482733811	M1	Female	trans
cg15735438_HK3	0.000367578	0.000596478	-0.597610615	M1	Female	trans
cg22843797_ENSG00000229370	0.000367578	0.000596478	0.554884785	M1	Female	trans
cg13088253_TMCO5B	0.000367584	0.000596487	-0.336843719	M1	Female	trans
cg13235976_FLT1	0.000367585	0.000596487	-0.411977622	M1	Female	trans
cg14877939_CALML3-AS1	0.000367585	0.000596487	-0.600050614	M1	Female	trans
cg04515996_OR1F2P	0.000367591	0.000596494	0.361164123	M1	Female	trans
cg10113760_RNA5SP469	0.000367591	0.000596494	0.365211447	M1	Female	trans
cg10488013_DYDC1	0.000367592	0.000596494	-0.362448636	M1	Female	trans
cg24791105_FHL5	0.000367595	0.000596499	-0.522391624	M1	Female	trans
cg05966300_RPS16	0.000367599	0.000596505	-0.552783573	M1	Female	trans
cg23929072_ACP3	0.0003676	0.000596505	0.49210736	M1	Female	trans
cg26349917_C20orf144	0.000367601	0.000596505	-0.523112082	M1	Female	trans
cg21073223_ANO5	0.000367605	0.000596512	-0.396079739	M1	Female	trans
cg25527627_LINC00901	0.000367609	0.000596515	-0.38418818	M1	Female	trans
cg04665311_MIRLET7F1	0.000367609	0.000596515	-0.456701518	M1	Female	trans
cg05440526_ENSG00000225069	0.000367609	0.000596515	-0.362228518	M1	Female	trans
cg06736785_YTHDC2	0.00036761	0.000596516	0.467273965	M1	Female	trans
cg03624563_ENSG00000213939	0.000367612	0.000596518	-0.488471322	M1	Female	trans
cg25706257_ENSG00000231681	0.000367617	0.000596525	-0.36981528	M1	Female	trans
cg24996565_NANOS1	0.000367618	0.000596525	0.401986949	M1	Female	trans
cg10723869_ENSG00000220537	0.000367619	0.000596526	-0.855870179	M1	Female	trans
cg23590389_RIT1	0.000367621	0.000596529	-0.396196046	M1	Female	trans
cg02006790_FUT3	0.000367626	0.000596535	-0.346192227	M1	Female	trans
cg25553128_CRP	0.000367628	0.000596539	-0.507535281	M1	Female	trans
cg24479590_ATP13A2	0.000367629	0.000596539	-0.507970942	M1	Female	trans
cg14683563_EMILIN2	0.000367629	0.000596539	-0.55242361	M1	Female	trans
cg16503053_GCOM1	0.00036763	0.000596539	-0.484695009	M1	Female	trans
cg25130590_HBG1	0.000367634	0.000596544	-0.304006023	M1	Female	trans
cg08402735_FAM71E1	0.000367636	0.000596546	-0.519864643	M1	Female	trans
cg11950994_PPM1J	0.000367637	0.000596547	-0.509820409	M1	Female	trans
cg07307335_ICAM5	0.000367637	0.000596547	-0.414778069	M1	Female	trans
cg12615916_ELK2AP	0.000367643	0.000596554	0.569914069	M1	Female	trans
cg19290181_Y_RNA	0.000367644	0.000596554	-0.269384641	M1	Female	trans
cg17792994_TMPRSS11A	0.000367644	0.000596554	-0.446531386	M1	Female	trans
cg00256632_RNU1-70P	0.000367648	0.000596557	-0.37398261	M1	Female	trans
cg04365481_ZC3H6	0.000367652	0.000596563	0.449542703	M1	Female	trans
cg02805689_SNORA22	0.000367653	0.000596563	-0.39774215	M1	Female	trans
cg20859095_ENSG00000228286	0.000367653	0.000596563	-0.52988093	M1	Female	trans
cg06723626_NANOGP1	0.000367654	0.000596563	-0.467379007	M1	Female	trans
cg01086039_FABP5P5	0.000367655	0.000596563	-0.579848459	M1	Female	trans
cg15897435_ADRA1B	0.000367656	0.000596563	0.473869601	M1	Female	trans
cg20819519_IL5	0.000367656	0.000596563	-0.582855668	M1	Female	trans
cg22716003_OR52N5	0.000367656	0.000596563	-0.405138574	M1	Female	trans
cg22580346_RBM17P3	0.000367657	0.000596564	-0.351376178	M1	Female	trans
cg00066022_ACSM1	0.000367658	0.000596564	-0.421622874	M1	Female	trans
cg25479848_MTATP6P20	0.000367659	0.000596564	-0.390279836	M1	Female	trans
cg11156873_LINC01441	0.000367664	0.000596571	-0.369453028	M1	Female	trans
cg20291548_SLC16A8	0.000367664	0.000596571	-0.573511982	M1	Female	trans
cg09887955_WDR81	0.000367665	0.000596571	-0.595080134	M1	Female	trans
cg27157122_CST9LP2	0.000367666	0.000596572	-0.6669489	M1	Female	trans
cg25421796_C9orf147	0.000367667	0.000596572	-0.482522973	M1	Female	trans
cg00759807_TLE1	0.000367667	0.000596572	0.533299803	M1	Female	trans
cg04728840_SSTR1	0.000367668	0.000596573	-0.533107279	M1	Female	trans
cg04112842_RNF148	0.000367669	0.000596574	-0.670210788	M1	Female	trans
cg13185188_ENSG00000228734	0.00036767	0.000596574	0.26792933	M1	Female	trans
cg21485150_RUFY4	0.00036767	0.000596574	0.41219532	M1	Female	trans
cg09498078_SRRM1P2	0.000367671	0.000596574	0.635615137	M1	Female	trans
cg14417873_ENSG00000235126	0.000367674	0.000596578	-0.398401783	M1	Female	trans
cg05929553_ENSG00000240033	0.000367675	0.000596578	-0.362750193	M1	Female	trans
cg06338987_RRM2P3	0.000367678	0.000596581	0.379717507	M1	Female	trans
cg06390355_PAFAH1B2P1	0.000367678	0.000596581	0.607753558	M1	Female	trans
cg25445017_PRDM12	0.000367681	0.000596583	0.349150694	M1	Female	trans
cg26181840_FAT2	0.000367681	0.000596583	-0.490410562	M1	Female	trans
cg07656719_ELFN1	0.000367681	0.000596583	-0.498498895	M1	Female	trans
cg24791105_OR4D9	0.000367681	0.000596583	-0.572376277	M1	Female	trans
cg21834824_VEGFA	0.000367683	0.000596585	-0.561559171	M1	Female	trans
cg03465188_U3	0.000367684	0.000596585	-0.512278348	M1	Female	trans
cg17591474_ZNF503-AS2	0.000367685	0.000596586	-0.48027405	M1	Female	trans
cg24304928_CLSPN	0.000367686	0.000596586	-0.400532916	M1	Female	trans
cg01086039_BTBD16	0.000367686	0.000596586	-0.667611158	M1	Female	trans
cg24107163_ENSG00000235526	0.000367687	0.000596586	0.652358441	M1	Female	trans
cg04343263_TYROBP	0.000367687	0.000596586	-0.438117841	M1	Female	trans
cg27449976_DGLUCY	0.00036769	0.00059659	-0.576171379	M1	Female	trans
cg22751099_HNRNPA1P23	0.000367693	0.000596594	-0.504588285	M1	Female	trans
cg15139063_SNAPC3	0.000367698	0.000596601	-0.311613451	M1	Female	trans
cg13700458_ENSG00000214773	0.000367701	0.000596604	-0.442383524	M1	Female	trans
cg04145522_ENSG00000233251	0.000367701	0.000596604	-0.62044201	M1	Female	trans
cg27543695_MFAP4	0.000367705	0.00059661	-0.384409376	M1	Female	trans
cg09554300_ENSG00000243081	0.000367706	0.00059661	0.454180167	M1	Female	trans
cg24740576_ENSG00000176882	0.00036771	0.000596616	-0.438953338	M1	Female	trans
cg06322601_CPSF1	0.00036771	0.000596616	-0.383540624	M1	Female	trans
cg18964140_CLEC18B	0.000367711	0.000596616	-0.555253256	M1	Female	trans
cg04510815_ENSG00000229220	0.000367713	0.000596619	-0.741245257	M1	Female	trans
cg11773558_RN7SKP56	0.000367714	0.000596619	-0.472108352	M1	Female	trans
cg01201054_LINC01918	0.000367715	0.000596619	-0.548858272	M1	Female	trans
cg17096979_TRAJ54	0.000367715	0.000596619	-0.332850715	M1	Female	trans
cg01264919_GRM7-AS2	0.000367717	0.00059662	-0.510307829	M1	Female	trans
cg12077294_FAM124A	0.000367719	0.000596624	0.631203572	M1	Female	trans
cg02614372_SNORD18	0.000367724	0.00059663	-0.298920867	M1	Female	trans
cg08084984_WSCD1	0.000367724	0.00059663	0.512379808	M1	Female	trans
cg04072177_EHD1	0.000367728	0.000596634	-0.415484111	M1	Female	trans
cg12569462_GRPR	0.000367728	0.000596634	-0.524400849	M1	Female	trans
cg09476440_SENP3	0.00036773	0.000596637	0.401111127	M1	Female	trans
cg16974893_RNU6-746P	0.000367733	0.00059664	0.587365266	M1	Female	trans
cg03894102_COL6A4P2	0.000367736	0.000596645	-0.360811114	M1	Female	trans
cg00926684_MIR1302-3	0.000367738	0.000596647	-0.425688545	M1	Female	trans
cg25993932_ZNF25-DT	0.000367739	0.000596647	0.433660979	M1	Female	trans
cg05669210_SCGB1D4	0.000367744	0.000596655	0.351483669	M1	Female	trans
cg26668221_DRD5P2	0.000367749	0.000596662	-0.568068242	M1	Female	trans
cg17055934_POTEC	0.00036775	0.000596662	0.411610088	M1	Female	trans
cg11180306_ENSG00000235293	0.000367752	0.000596665	0.53243775	M1	Female	trans
cg21288684_ENSG00000237875	0.000367752	0.000596665	-0.46458764	M1	Female	trans
cg21659084_FAM242D	0.000367753	0.000596666	-0.667646269	M1	Female	trans
cg01558110_PRLH	0.000367759	0.000596673	-0.529771358	M1	Female	trans
cg24281267_TRIM56	0.00036776	0.000596675	0.39339155	M1	Female	trans
cg22166084_ENSG00000237087	0.000367761	0.000596675	-0.445148505	M1	Female	trans
cg03220912_ZNF235	0.000367761	0.000596675	-0.406341302	M1	Female	trans
cg14588669_RN7SL221P	0.000367762	0.000596675	-0.434178511	M1	Female	trans
cg07474672_RPL7AP8	0.000367764	0.000596677	-0.394119367	M1	Female	trans
cg09055519_ENSG00000181705	0.000367766	0.000596681	-0.31008411	M1	Female	trans
cg05258009_ENSG00000229498	0.000367768	0.000596683	-0.359964667	M1	Female	trans
cg23740067_RN7SL728P	0.000367771	0.000596686	-0.428820581	M1	Female	trans
cg17571919_BCRP7	0.000367772	0.000596687	-0.379183848	M1	Female	trans
cg01028619_LINC01779	0.000367773	0.000596688	-0.34688654	M1	Female	trans
cg10915301_RPL29P11	0.000367773	0.000596688	0.40675964	M1	Female	trans
cg08470875_ENSG00000231449	0.000367775	0.000596689	0.458105339	M1	Female	trans
cg16218562_CDRT15L2	0.000367776	0.00059669	-0.539610833	M1	Female	trans
cg04492287_PTPRN2	0.000367776	0.00059669	-0.480134441	M1	Female	trans
cg06024364_SPDYA	0.000367778	0.00059669	-0.363353177	M1	Female	trans
cg10039163_HAGLR	0.000367778	0.00059669	-0.425347977	M1	Female	trans
cg26976450_EEF1A1P16	0.000367779	0.000596691	-0.627685703	M1	Female	trans
cg01772677_RN7SL741P	0.000367781	0.000596692	-0.394920605	M1	Female	trans
cg17299636_FGF3	0.000367784	0.000596697	-0.270966246	M1	Female	trans
cg16395457_MC3R	0.000367787	0.0005967	-0.481025825	M1	Female	trans
cg26790209_ITGA8	0.000367787	0.0005967	-0.42247739	M1	Female	trans
cg20337110_RNU6-1152P	0.000367788	0.0005967	-0.778227481	M1	Female	trans
cg22454297_SEMA4A	0.000367788	0.0005967	-0.453522843	M1	Female	trans
cg24007800_DDX11L16	0.000367789	0.0005967	-0.292223037	M1	Female	trans
cg10040153_BRWD1-IT1	0.00036779	0.000596701	-0.554637288	M1	Female	trans
cg05603011_SNORA80A	0.000367792	0.000596702	-0.380799682	M1	Female	trans
cg09244297_CLCA4	0.000367792	0.000596702	-0.530977491	M1	Female	trans
cg08340169_DBF4P1	0.000367794	0.000596703	-0.579032112	M1	Female	trans
cg23782583_ENSG00000229369	0.000367794	0.000596703	-1.647698789	M1	Female	trans
cg04195855_SF3A2	0.000367794	0.000596703	-0.518714531	M1	Female	trans
cg01397050_IGLV1-44	0.000367795	0.000596704	0.318447103	M1	Female	trans
cg03238702_BECN2	0.000367796	0.000596704	-0.582338047	M1	Female	trans
cg05292018_SHROOM3-AS1	0.000367797	0.000596706	-0.387325128	M1	Female	trans
cg16230523_MRRF	0.000367799	0.000596707	0.396651505	M1	Female	trans
cg21953717_NDUFC1	0.0003678	0.000596708	-0.436193373	M1	Female	trans
cg05492433_ENSG00000220986	0.000367808	0.00059672	-1.086277787	M1	Female	trans
cg20870820_MIR135B	0.000367811	0.000596724	-0.442259308	M1	Female	trans
cg26539349_SNX25P1	0.000367811	0.000596724	-0.533977759	M1	Female	trans
cg13024511_RNU6-212P	0.000367814	0.000596727	-0.192772255	M1	Female	trans
cg11995490_HSP90AB3P	0.000367814	0.000596727	-0.480251436	M1	Female	trans
cg18091591_ENSG00000222007	0.000367815	0.000596727	-0.429464689	M1	Female	trans
cg17794750_FAM43B	0.000367816	0.000596727	0.297983169	M1	Female	trans
cg25527627_ENSG00000231449	0.000367816	0.000596727	-0.404812061	M1	Female	trans
cg22162544_GOLGA2P1	0.000367817	0.000596727	0.493391596	M1	Female	trans
cg22884082_ENSG00000237961	0.000367817	0.000596727	-0.493671712	M1	Female	trans
cg18686576_ENSG00000235480	0.000367818	0.000596727	0.414577381	M1	Female	trans
cg02666664_FOXD3-AS1	0.00036782	0.000596727	-0.275040508	M1	Female	trans
cg04198854_ACP3	0.00036782	0.000596727	-0.379532012	M1	Female	trans
cg15293181_XAGE1A	0.00036782	0.000596727	-0.44116826	M1	Female	trans
cg15293181_XAGE1B	0.00036782	0.000596727	-0.44116826	M1	Female	trans
cg26335602_MAB21L2	0.000367821	0.000596727	0.569797421	M1	Female	trans
cg14457850_SNORD114-23	0.000367821	0.000596727	-0.290836783	M1	Female	trans
cg03220912_ZNF557	0.000367822	0.000596727	-0.433859875	M1	Female	trans
cg11637648_SETP9	0.000367822	0.000596727	-0.416946911	M1	Female	trans
cg06736785_ENSG00000226706	0.000367823	0.000596727	-0.468352926	M1	Female	trans
cg08217354_LINC01010	0.000367824	0.000596729	-0.427014468	M1	Female	trans
cg05690644_SPINK6	0.000367826	0.000596731	0.504609344	M1	Female	trans
cg18923635_GRAMD2B	0.000367828	0.000596731	-0.415613626	M1	Female	trans
cg12077294_RNU6-402P	0.000367828	0.000596731	-0.59612135	M1	Female	trans
cg08296131_KLF10	0.00036783	0.000596734	-0.57365277	M1	Female	trans
cg08493356_ENSG00000228274	0.000367833	0.000596738	0.408938382	M1	Female	trans
cg15628518_USP17L3	0.000367834	0.000596738	0.600596839	M1	Female	trans
cg22626897_RN7SL93P	0.000367835	0.000596738	-0.394949526	M1	Female	trans
cg27291385_ENSG00000236864	0.000367835	0.000596738	-0.50664352	M1	Female	trans
cg05492735_HNRNPA1P37	0.000367836	0.000596738	-0.726405919	M1	Female	trans
cg17849733_EXTL1	0.000367837	0.000596739	-0.449629099	M1	Female	trans
cg09375488_RRN3P4	0.000367837	0.000596739	-0.492943056	M1	Female	trans
cg02656169_NDUFB6	0.000367844	0.000596748	-0.482326971	M1	Female	trans
cg15456527_PROCA1	0.000367844	0.000596748	-0.627869188	M1	Female	trans
cg15691584_RPL17P25	0.000367845	0.000596749	-0.406359383	M1	Female	trans
cg19074709_CYP8B1	0.000367848	0.000596753	-0.295321479	M1	Female	trans
cg02680901_DAP3	0.000367853	0.000596761	-0.512704386	M1	Female	trans
cg16963484_ENSG00000242727	0.000367854	0.000596761	-0.520235122	M1	Female	trans
cg10263003_CELA2B	0.000367855	0.000596761	-0.566653187	M1	Female	trans
cg11382963_ADGRG1	0.000367856	0.000596761	-0.499146955	M1	Female	trans
cg06803261_NBPF18P	0.000367856	0.000596761	-0.334138409	M1	Female	trans
cg01807317_FAM170B	0.000367856	0.000596762	-0.429676562	M1	Female	trans
cg23001415_IGKV1-16	0.00036786	0.000596766	0.229231971	M1	Female	trans
cg14861778_SEMA7A	0.000367862	0.000596768	-0.515181439	M1	Female	trans
cg23775119_ENSG00000243613	0.000367865	0.000596773	-0.474612289	M1	Female	trans
cg25079651_CLDN2	0.000367867	0.000596775	-0.438132782	M1	Female	trans
cg21229317_DEFB122	0.000367869	0.000596777	-0.773000586	M1	Female	trans
cg25578798_ENSG00000213386	0.00036787	0.000596777	-0.363904692	M1	Female	trans
cg12761728_EEF1A1P41	0.00036787	0.000596777	-0.425364031	M1	Female	trans
cg07115108_GK-AS1	0.000367872	0.000596779	-0.424142709	M1	Female	trans
cg19260869_ORM2	0.000367873	0.00059678	-0.376299305	M1	Female	trans
cg19763463_ARFGAP3	0.000367874	0.00059678	-0.462473495	M1	Female	trans
cg14085477_OR7E155P	0.000367874	0.00059678	-0.47283697	M1	Female	trans
cg10028884_TRBV11-1	0.00036788	0.000596788	0.597717975	M1	Female	trans
cg11478392_HOXD1	0.000367881	0.000596789	-0.379835379	M1	Female	trans
cg16368146_CDS1	0.000367884	0.000596792	0.475811544	M1	Female	trans
cg00218134_MMAB	0.000367884	0.000596792	-0.413850928	M1	Female	trans
cg11325968_ENSG00000242613	0.000367886	0.000596793	-0.290002658	M1	Female	trans
cg15542496_CYTH4	0.000367886	0.000596793	-0.4715707	M1	Female	trans
cg05560697_ENSG00000213431	0.000367887	0.000596794	0.288515295	M1	Female	trans
cg01861555_MS4A1	0.000367888	0.000596794	-0.110126416	M1	Female	trans
cg23671173_ENSG00000240441	0.000367894	0.000596802	0.420577641	M1	Female	trans
cg04479876_ENSG00000235503	0.000367894	0.000596802	0.669643217	M1	Female	trans
cg05931439_RAB15	0.000367895	0.000596803	-0.457392111	M1	Female	trans
cg00204065_WBP2NL	0.000367897	0.000596804	-0.699111505	M1	Female	trans
cg22027573_IL21	0.000367897	0.000596804	-0.500170694	M1	Female	trans
cg22725390_POU3F4	0.000367898	0.000596805	-0.473180973	M1	Female	trans
cg03861379_RNU7-106P	0.000367903	0.000596811	0.531249095	M1	Female	trans
cg04662079_GATA5	0.000367903	0.000596811	-0.351547123	M1	Female	trans
cg20952901_SLC16A5	0.000367904	0.000596811	-0.490961078	M1	Female	trans
cg12034111_SRD5A3	0.000367905	0.000596811	-0.489482551	M1	Female	trans
cg02768760_CFAP45	0.000367905	0.000596811	-0.422254874	M1	Female	trans
cg23587192_RNU6-1176P	0.000367906	0.000596811	-0.477261547	M1	Female	trans
cg26250046_BMP15	0.000367907	0.000596811	-0.394275019	M1	Female	trans
cg06777189_CD160	0.000367907	0.000596811	-0.461553689	M1	Female	trans
cg10949113_ZNF707	0.000367915	0.000596823	-0.594762954	M1	Female	trans
cg20695805_MAP7D1	0.000367916	0.000596823	0.503018759	M1	Female	trans
cg25633099_LINC01159	0.000367921	0.00059683	-0.513633392	M1	Female	trans
cg10796022_BMS1P12	0.000367922	0.000596831	-0.394979831	M1	Female	trans
cg07905199_ARHGEF3	0.000367923	0.000596831	0.473563227	M1	Female	trans
cg09981313_DTX1	0.000367923	0.000596831	-0.238146123	M1	Female	trans
cg21803139_LINC00280	0.000367924	0.000596831	-0.379523408	M1	Female	trans
cg16964206_CTAG1B	0.000367926	0.000596834	-0.337401298	M1	Female	trans
cg12831983_RN7SKP86	0.000367926	0.000596834	-0.281458315	M1	Female	trans
cg24227048_MTCO2P5	0.00036793	0.000596838	-0.374017445	M1	Female	trans
cg17693878_RPL5P35	0.00036793	0.000596838	-0.46314265	M1	Female	trans
cg16626067_ENSG00000232710	0.000367931	0.000596839	-0.561966955	M1	Female	trans
cg25905192_ICAM5	0.000367932	0.000596839	-0.48050403	M1	Female	trans
cg10744079_ENSG00000235198	0.000367935	0.000596843	0.548997326	M1	Female	trans
cg19472786_XIAP-AS1	0.000367937	0.000596843	-0.4696234	M1	Female	trans
cg08038637_OR4A47	0.000367937	0.000596843	-0.473931335	M1	Female	trans
cg13716788_MT1H	0.000367937	0.000596843	-0.372605745	M1	Female	trans
cg15593298_STK33	0.000367937	0.000596843	0.543911933	M1	Female	trans
cg05898161_ENSG00000228629	0.00036794	0.000596845	-0.499229963	M1	Female	trans
cg08402735_PSMC3IP	0.000367947	0.000596855	-0.43277399	M1	Female	trans
cg06969740_ENSG00000227113	0.000367949	0.000596857	-0.498997394	M1	Female	trans
cg17761990_KCND3-IT1	0.000367949	0.000596857	-0.482694712	M1	Female	trans
cg20321556_PRB3	0.00036795	0.000596857	-0.018935326	M1	Female	trans
cg08576479_RPS17P14	0.00036795	0.000596857	-0.450253361	M1	Female	trans
cg06300469_SOD1P1	0.000367952	0.000596859	0.403487017	M1	Female	trans
cg14296749_ENSG00000233129	0.000367952	0.000596859	-0.31727972	M1	Female	trans
cg22159430_ENSG00000229882	0.000367954	0.000596861	-0.34864305	M1	Female	trans
cg22563704_FAM236D	0.000367956	0.000596862	0.432146585	M1	Female	trans
cg23093741_RNU105C	0.000367957	0.000596863	-0.62041137	M1	Female	trans
cg15166583_DNAJC19P5	0.000367957	0.000596863	-0.500543401	M1	Female	trans
cg06736785_LRWD1	0.000367959	0.000596864	-0.45883146	M1	Female	trans
cg26594488_RPSAP13	0.00036796	0.000596864	-0.440365127	M1	Female	trans
cg08315421_ENSG00000234716	0.00036796	0.000596864	-0.404647025	M1	Female	trans
cg05715917_ZNF287	0.00036796	0.000596864	-0.45521295	M1	Female	trans
cg09073539_DUX4L29	0.000367961	0.000596864	0.427796597	M1	Female	trans
cg11937506_ENSG00000228689	0.000367962	0.000596866	-0.486549239	M1	Female	trans
cg18055987_ENSG00000226671	0.000367965	0.00059687	-0.360794912	M1	Female	trans
cg07814977_RPL17P15	0.000367967	0.000596873	-0.48857147	M1	Female	trans
cg08206358_SDSL	0.000367969	0.000596875	-0.543953331	M1	Female	trans
cg11983006_IGSF21-AS1	0.000367972	0.000596879	-0.455352773	M1	Female	trans
cg17725166_SRP72P2	0.000367974	0.00059688	-0.31890061	M1	Female	trans
cg07675898_RPL32P17	0.000367976	0.000596882	-0.45856161	M1	Female	trans
cg24405307_PRPH	0.000367976	0.000596882	0.436438778	M1	Female	trans
cg25713657_ENSG00000234859	0.000367978	0.000596885	-0.374070694	M1	Female	trans
cg14035247_TRIM35	0.000367987	0.000596897	-0.443891357	M1	Female	trans
cg00592315_RNU6-179P	0.000367987	0.000596897	-0.501934436	M1	Female	trans
cg06671710_MIR30A	0.000367988	0.000596897	-0.328070913	M1	Female	trans
cg00171290_KIAA1614	0.000367989	0.000596898	-0.34688337	M1	Female	trans
cg21208522_RPL37P3	0.000367996	0.00059691	-0.44606018	M1	Female	trans
cg21792134_SLC17A7	0.000367997	0.00059691	-0.329546184	M1	Female	trans
cg04365481_DNAJB4	0.000367998	0.00059691	0.442284677	M1	Female	trans
cg01494083_KRTAP26-1	0.000367999	0.00059691	-0.272414157	M1	Female	trans
cg26963545_ENSG00000236356	0.000367999	0.00059691	-0.448627961	M1	Female	trans
cg09789229_KLHL4	0.000367999	0.00059691	-0.521707392	M1	Female	trans
cg14646214_CDC42SE1	0.000368003	0.000596916	-0.520696746	M1	Female	trans
cg24866437_KLK15	0.000368004	0.000596916	-0.38223274	M1	Female	trans
cg05577657_LINC01733	0.000368008	0.000596921	-0.60288435	M1	Female	trans
cg21640060_Y_RNA	0.000368008	0.000596921	0.464594385	M1	Female	trans
cg11563784_MTND3P9	0.000368011	0.000596923	-0.375874505	M1	Female	trans
cg05861871_LRRC25	0.000368011	0.000596923	-0.518110262	M1	Female	trans
cg17669549_ENSG00000225591	0.000368011	0.000596923	-0.415457988	M1	Female	trans
cg23885472_CNGA2	0.000368013	0.000596925	-0.512367142	M1	Female	trans
cg12932951_PRR13P1	0.000368014	0.000596926	-0.501320091	M1	Female	trans
cg03741931_ENSG00000236961	0.000368017	0.00059693	-0.343981592	M1	Female	trans
cg03734133_PSMA1	0.000368018	0.000596931	-0.420280694	M1	Female	trans
cg20819519_DNAJC12	0.000368019	0.000596931	-0.539526687	M1	Female	trans
cg27399957_PIK3IP1-DT	0.000368021	0.000596933	-0.628213676	M1	Female	trans
cg18055987_C11orf49	0.000368023	0.000596935	-0.587755775	M1	Female	trans
cg06832791_STX1B	0.000368024	0.000596936	-0.533508426	M1	Female	trans
cg06491827_MIR610	0.000368024	0.000596936	0.643435468	M1	Female	trans
cg09849405_FSTL3	0.000368027	0.00059694	-0.569554933	M1	Female	trans
cg22702814_CTSS	0.000368028	0.000596941	-0.366074929	M1	Female	trans
cg11882358_OR4E2	0.000368029	0.000596941	-0.478166918	M1	Female	trans
cg17914494_TRBV20OR9-2	0.00036803	0.000596941	-0.375809942	M1	Female	trans
cg10653573_ENSG00000236283	0.00036803	0.000596941	-0.408562583	M1	Female	trans
cg24907762_KIZ-AS1	0.000368033	0.000596944	-0.448168846	M1	Female	trans
cg15188881_PHACTR3-AS1	0.000368034	0.000596946	-0.369608152	M1	Female	trans
cg06627950_GZMA	0.000368041	0.000596954	-0.47169354	M1	Female	trans
cg02550308_SPP2	0.000368041	0.000596954	-0.477789313	M1	Female	trans
cg07825114_ENSG00000225708	0.000368042	0.000596954	0.444361286	M1	Female	trans
cg14044167_CKS2	0.000368042	0.000596954	-0.482509537	M1	Female	trans
cg14042923_IGLV3-9	0.000368042	0.000596954	-0.3637344	M1	Female	trans
cg15735438_ENSG00000243116	0.000368043	0.000596954	-0.579790071	M1	Female	trans
cg01100542_U3	0.000368046	0.000596958	-0.782133334	M1	Female	trans
cg08257147_ENSG00000237087	0.000368048	0.00059696	-0.418116741	M1	Female	trans
cg17918676_TSGA10IP	0.000368053	0.000596966	-0.39333904	M1	Female	trans
cg26315272_GOLGA6C	0.000368053	0.000596966	-0.48304581	M1	Female	trans
cg03035495_ENSG00000226197	0.000368053	0.000596966	-0.504765446	M1	Female	trans
cg15001471_RNA5SP322	0.000368054	0.000596966	-0.477654866	M1	Female	trans
cg25894789_RNU6-1286P	0.000368057	0.00059697	-0.245625315	M1	Female	trans
cg15029183_FAM131B	0.000368058	0.00059697	-0.372829143	M1	Female	trans
cg08000231_ANGPTL1	0.000368063	0.000596977	-0.418983612	M1	Female	trans
cg13152260_MFAP5	0.000368065	0.00059698	0.64496397	M1	Female	trans
cg12971523_PSRC1	0.000368066	0.00059698	-0.45151845	M1	Female	trans
cg02671217_LY6G6F	0.000368066	0.00059698	-0.436881739	M1	Female	trans
cg06621919_MEOX1	0.000368069	0.000596984	-0.41990907	M1	Female	trans
cg12081434_MYT1	0.000368071	0.000596985	-0.420568901	M1	Female	trans
cg20313838_LCE1D	0.000368071	0.000596985	-0.383637525	M1	Female	trans
cg04492287_ZNF219	0.000368074	0.000596989	-0.477844658	M1	Female	trans
cg26680317_LINC01822	0.000368076	0.00059699	-0.336544619	M1	Female	trans
cg08607423_PRIMA1	0.000368077	0.00059699	-0.474620078	M1	Female	trans
cg04751533_HMX1	0.000368077	0.00059699	-0.478782668	M1	Female	trans
cg18834259_FOXD2	0.000368078	0.00059699	0.379403706	M1	Female	trans
cg13342370_OR7E29P	0.000368078	0.00059699	-0.348858653	M1	Female	trans
cg04515996_IL1RAP	0.000368079	0.00059699	0.317346727	M1	Female	trans
cg09391279_PROSER2-AS1	0.00036808	0.00059699	-0.37113661	M1	Female	trans
cg03028721_ENSG00000231187	0.00036808	0.00059699	0.673094361	M1	Female	trans
cg02656016_ENSG00000233942	0.00036808	0.00059699	-0.364060778	M1	Female	trans
cg11681913_CDC42EP5	0.00036808	0.00059699	-0.458987625	M1	Female	trans
cg18509589_ENSG00000207171	0.000368084	0.000596995	0.582119687	M1	Female	trans
cg23309512_IGLV4-60	0.000368084	0.000596995	-0.239533843	M1	Female	trans
cg09623464_TAF9B	0.000368086	0.000596998	-0.482973589	M1	Female	trans
cg06214728_SLC22A14	0.00036809	0.000597	-0.463411094	M1	Female	trans
cg27316710_LNCPRESS1	0.00036809	0.000597	-0.64787042	M1	Female	trans
cg21828663_CSF1	0.00036809	0.000597	-0.392383963	M1	Female	trans
cg15405368_LINC02587	0.00036809	0.000597	0.530214887	M1	Female	trans
cg02327812_RERGL	0.000368091	0.000597001	-0.413320107	M1	Female	trans
cg10028823_UBE2E1-AS1	0.000368093	0.000597004	0.464212371	M1	Female	trans
cg11157765_KLF8	0.000368094	0.000597004	-0.389096392	M1	Female	trans
cg11390628_ADAMTS9	0.000368095	0.000597004	-0.626532174	M1	Female	trans
cg17414101_POMGNT1	0.000368096	0.000597006	-0.443070765	M1	Female	trans
cg02265810_TEAD2	0.000368101	0.000597012	-0.456105059	M1	Female	trans
cg02256631_MIR595	0.000368101	0.000597012	0.295734624	M1	Female	trans
cg08719134_SNRPFP2	0.000368104	0.000597014	-0.496475716	M1	Female	trans
cg00199007_PTK6	0.000368104	0.000597014	-0.408189685	M1	Female	trans
cg11282828_ENSG00000233479	0.000368104	0.000597014	-0.560194687	M1	Female	trans
cg00473386_ENSG00000231912	0.000368112	0.000597025	-0.552265399	M1	Female	trans
cg22253653_ENSG00000232056	0.000368112	0.000597025	1.346211191	M1	Female	trans
cg11756968_ENSG00000239455	0.000368115	0.000597028	-0.738521354	M1	Female	trans
cg10723869_CHCHD7	0.000368117	0.000597031	-0.717205156	M1	Female	trans
cg00049066_CHCHD4P4	0.000368117	0.000597031	-0.449676793	M1	Female	trans
cg22009052_TTTY1B	0.000368119	0.000597031	-0.37195073	M1	Female	trans
cg22009052_TTTY1	0.000368119	0.000597031	-0.373299442	M1	Female	trans
cg26890309_TM4SF1-AS1	0.000368119	0.000597031	-0.449683487	M1	Female	trans
cg00490039_ZNF859P	0.00036812	0.000597031	-0.629598521	M1	Female	trans
cg09162333_ZNF768	0.000368122	0.000597033	-0.519646487	M1	Female	trans
cg14230089_PTMAP10	0.000368123	0.000597034	-0.397526649	M1	Female	trans
cg09223563_VDAC2P3	0.000368125	0.000597036	-0.881753555	M1	Female	trans
cg26329715_GRAMD4	0.000368128	0.000597038	-0.434450846	M1	Female	trans
cg10324032_SLC43A3	0.000368128	0.000597038	-0.7097741	M1	Female	trans
cg20381798_SLC23A1	0.000368129	0.000597038	0.359055188	M1	Female	trans
cg16656078_LINC00400	0.000368129	0.000597038	-0.695406701	M1	Female	trans
cg16656078_GPR148	0.000368129	0.000597038	-0.403705346	M1	Female	trans
cg07355514_RPL7AP65	0.00036813	0.000597039	0.520543567	M1	Female	trans
cg18941079_DEFA9P	0.000368131	0.000597039	-0.478730422	M1	Female	trans
cg01140711_MIR1302-5	0.000368131	0.000597039	0.576052904	M1	Female	trans
cg12093005_HEPACAM	0.000368134	0.000597042	-0.210348339	M1	Female	trans
cg11390628_GK4P	0.000368137	0.000597046	-0.531247501	M1	Female	trans
cg05479962_HTN3	0.000368137	0.000597046	0.206077875	M1	Female	trans
cg15797223_LRFN5	0.000368138	0.000597047	0.81733857	M1	Female	trans
cg00364747_NMNAT1P2	0.000368139	0.000597047	-0.567163364	M1	Female	trans
cg25841491_NAT2	0.000368142	0.000597049	-0.356087208	M1	Female	trans
cg10859027_CELA3B	0.000368142	0.000597049	-0.374860792	M1	Female	trans
cg03333343_MIR30A	0.000368147	0.000597056	-0.358798511	M1	Female	trans
cg16131126_GRK6P1	0.000368147	0.000597056	-0.488660719	M1	Female	trans
cg11921888_ENSG00000225741	0.000368148	0.000597057	-0.429654036	M1	Female	trans
cg02656169_RPL31P30	0.00036815	0.000597059	-0.524835646	M1	Female	trans
cg03476252_PPP1R3A	0.00036815	0.000597059	-0.477570655	M1	Female	trans
cg18835705_SNORD8	0.000368152	0.00059706	-0.409296964	M1	Female	trans
cg01733904_RNA5SP515	0.000368153	0.00059706	-0.625852429	M1	Female	trans
cg03272877_MTARC1	0.000368158	0.000597067	0.637939914	M1	Female	trans
cg17669549_BTF3P6	0.000368158	0.000597067	-0.387925575	M1	Female	trans
cg10515155_SNRPCP9	0.000368161	0.000597071	-0.46734512	M1	Female	trans
cg23943415_ZFHX2	0.000368162	0.000597073	-0.442447842	M1	Female	trans
cg05061813_RN7SL183P	0.000368164	0.000597074	-0.494490063	M1	Female	trans
cg08625065_SNORD14	0.000368165	0.000597074	-0.551681696	M1	Female	trans
cg00661998_MARK2P15	0.000368166	0.000597074	-0.373452719	M1	Female	trans
cg09490603_EMC6	0.000368166	0.000597074	-0.511597809	M1	Female	trans
cg23209353_RAPH1	0.000368167	0.000597074	-0.452106549	M1	Female	trans
cg06952660_PLEC	0.000368167	0.000597074	-0.537509207	M1	Female	trans
cg04924345_ENSG00000228857	0.000368167	0.000597074	-0.483705672	M1	Female	trans
cg08012663_ENSG00000218274	0.000368168	0.000597075	-0.474304927	M1	Female	trans
cg05861871_TEAD2	0.00036817	0.000597076	-0.537016976	M1	Female	trans
cg07021644_PRR27	0.00036817	0.000597076	0.466030096	M1	Female	trans
cg08296131_U8	0.000368175	0.000597083	-0.462848405	M1	Female	trans
cg18087761_ROCK1	0.000368175	0.000597083	-0.447600053	M1	Female	trans
cg25922284_TPBG	0.000368176	0.000597083	-0.597954152	M1	Female	trans
cg24026146_RNA5SP202	0.00036818	0.000597087	-0.522418535	M1	Female	trans
cg16515500_CCL1	0.00036818	0.000597087	-0.593995276	M1	Female	trans
cg12914151_FAF1-AS1	0.00036818	0.000597088	-0.420977282	M1	Female	trans
cg03229431_HCG4	0.000368182	0.000597088	-0.421971886	M1	Female	trans
cg01504142_C5orf38	0.000368191	0.000597102	-0.412018294	M1	Female	trans
cg18687588_EPHA8	0.000368191	0.000597102	-0.460035736	M1	Female	trans
cg14372753_ENSG00000203396	0.000368193	0.000597104	-0.640330612	M1	Female	trans
cg00169748_RNU6-1005P	0.000368194	0.000597105	-0.453350479	M1	Female	trans
cg24014805_LINC02860	0.000368195	0.000597106	-0.365039744	M1	Female	trans
cg17356557_RFPL1	0.000368196	0.000597106	-0.249201581	M1	Female	trans
cg19991780_DUSP7	0.000368197	0.000597107	-0.476412928	M1	Female	trans
cg04900782_RPS27P20	0.000368198	0.000597108	-0.870912665	M1	Female	trans
cg08509907_TPP1	0.000368199	0.000597108	-0.407717986	M1	Female	trans
cg14098470_TRBVA	0.0003682	0.000597109	-0.422290611	M1	Female	trans
cg14361969_CACNG2	0.000368201	0.00059711	-0.409009699	M1	Female	trans
cg09623464_VPS54	0.000368203	0.000597113	-0.484093552	M1	Female	trans
cg03165426_ATP6V0D2	0.000368205	0.000597114	-0.44219184	M1	Female	trans
cg25330422_SNORD18A	0.000368206	0.000597115	-0.571925516	M1	Female	trans
cg10411658_TSC22D4	0.000368207	0.000597115	0.435218589	M1	Female	trans
cg06723626_WFDC12	0.000368207	0.000597115	-0.399821972	M1	Female	trans
cg15593298_LRRC37A	0.000368211	0.000597121	0.569905016	M1	Female	trans
cg03974581_PCDHA2	0.000368211	0.000597121	-0.434018481	M1	Female	trans
cg26414417_RRH	0.000368214	0.000597124	-0.447465301	M1	Female	trans
cg11840740_SLC38A4	0.000368217	0.000597127	0.402775763	M1	Female	trans
cg13614887_KRT8P28	0.000368217	0.000597127	-0.536284634	M1	Female	trans
cg19111078_FAM66E	0.000368217	0.000597127	-0.331623894	M1	Female	trans
cg27056165_USP45	0.00036822	0.000597129	-0.641943194	M1	Female	trans
cg11687389_SEMA7A	0.00036822	0.000597129	-0.442542432	M1	Female	trans
cg10733123_RN7SL865P	0.00036822	0.000597129	-0.270646609	M1	Female	trans
cg07825114_MTNR1B	0.000368221	0.000597129	0.35695677	M1	Female	trans
cg27065225_LINC02816	0.000368222	0.000597129	-0.447938816	M1	Female	trans
cg15128295_FAM177A1P1	0.000368224	0.000597133	-0.541969832	M1	Female	trans
cg04378774_GAPDHP47	0.000368226	0.000597134	0.58588969	M1	Female	trans
cg22930385_ELOVL3	0.000368227	0.000597135	-0.514247571	M1	Female	trans
cg25293880_LINC01013	0.000368227	0.000597135	-0.299914001	M1	Female	trans
cg00232388_RHOJ	0.00036823	0.000597138	-0.554107518	M1	Female	trans
cg11713274_OPN4	0.00036823	0.000597138	0.583951479	M1	Female	trans
cg10515232_ENSG00000224063	0.000368238	0.000597148	-0.542125216	M1	Female	trans
cg21298523_MIR503	0.000368238	0.000597148	0.519394853	M1	Female	trans
cg06620353_MSANTD1	0.00036824	0.00059715	-0.415424537	M1	Female	trans
cg26404511_TMBIM1	0.000368241	0.00059715	-0.485329999	M1	Female	trans
cg00038877_RPL36AP36	0.000368241	0.00059715	-0.356590545	M1	Female	trans
cg02476436_CHCHD2P8	0.000368243	0.000597152	-0.419222301	M1	Female	trans
cg26042854_ENSG00000225616	0.000368246	0.000597156	-0.303977419	M1	Female	trans
cg22871801_ODF3L2	0.00036825	0.000597162	0.500612805	M1	Female	trans
cg09419843_LINC01700	0.000368251	0.000597162	-0.505513924	M1	Female	trans
cg24880701_KLF4	0.000368253	0.000597165	-0.471422718	M1	Female	trans
cg18698902_RPL37P3	0.000368255	0.000597166	-0.462248596	M1	Female	trans
cg07917878_ENSG00000236115	0.000368256	0.000597166	-0.70783576	M1	Female	trans
cg25869196_ACTBP1	0.000368256	0.000597166	-0.386975183	M1	Female	trans
cg03220912_YWHAE	0.000368256	0.000597166	-0.442597518	M1	Female	trans
cg17451457_ENSG00000228426	0.000368257	0.000597166	-0.627592199	M1	Female	trans
cg26318251_PCDHB12	0.000368257	0.000597166	-0.422293549	M1	Female	trans
cg17329886_TRAV8-7	0.000368258	0.000597167	-0.456058042	M1	Female	trans
cg25452165_ENSG00000232166	0.00036826	0.000597169	-0.430741921	M1	Female	trans
cg11803838_AMIGO3	0.000368261	0.00059717	0.322268922	M1	Female	trans
cg08317284_TTLL7	0.000368264	0.000597174	0.365866843	M1	Female	trans
cg24160354_OR5AS1	0.000368265	0.000597175	-0.485985231	M1	Female	trans
cg26676405_POPDC2	0.000368266	0.000597175	-0.405769339	M1	Female	trans
cg26329715_PLEKHH3	0.000368268	0.000597178	-0.429130329	M1	Female	trans
cg25855415_ANO7L1	0.000368271	0.000597182	0.413648975	M1	Female	trans
cg05012125_SLC3A2	0.000368272	0.000597182	-0.538898518	M1	Female	trans
cg10817223_TTTY22	0.000368273	0.000597183	-0.381289978	M1	Female	trans
cg19922774_NMNAT1P3	0.000368274	0.000597183	-0.316132144	M1	Female	trans
cg04661358_ANKRD36BP2	0.000368275	0.000597185	-0.492139769	M1	Female	trans
cg20733879_ITGA6	0.000368277	0.000597186	-0.491177507	M1	Female	trans
cg21525498_ENSG00000204876	0.000368279	0.000597189	-0.629196247	M1	Female	trans
cg16194687_MTHFD1P1	0.00036828	0.00059719	0.366141845	M1	Female	trans
cg04493778_HLCS-IT1	0.000368285	0.000597197	-0.32551567	M1	Female	trans
cg15961042_PRF1	0.000368288	0.0005972	-0.407868889	M1	Female	trans
cg20488913_HMGB3P14	0.000368288	0.0005972	-0.414891581	M1	Female	trans
cg15128141_RNU6-1077P	0.000368289	0.000597201	0.332219335	M1	Female	trans
cg00621679_MIR941-2	0.000368293	0.000597205	-0.468450796	M1	Female	trans
cg12571007_CFAP43	0.000368293	0.000597205	-0.339205773	M1	Female	trans
cg09937487_ENSG00000242163	0.000368296	0.000597207	-0.361900733	M1	Female	trans
cg21245844_ENSG00000223945	0.000368296	0.000597207	-0.638392813	M1	Female	trans
cg11674404_TP53TG3C	0.000368296	0.000597207	0.405135168	M1	Female	trans
cg03044157_COQ10A	0.000368298	0.00059721	0.422233053	M1	Female	trans
cg00811340_RPL21P104	0.0003683	0.00059721	-0.409653263	M1	Female	trans
cg12932951_PERM1	0.0003683	0.00059721	-0.48016662	M1	Female	trans
cg19360023_DHTKD1	0.000368301	0.000597211	-0.354127736	M1	Female	trans
cg24430871_TUBB8P9	0.000368304	0.000597213	-0.343548828	M1	Female	trans
cg27551718_RNU6-1029P	0.000368304	0.000597213	-0.309777756	M1	Female	trans
cg26384803_RIT1	0.000368304	0.000597213	-0.490898184	M1	Female	trans
cg25495606_SNORA36C	0.000368304	0.000597213	0.406434394	M1	Female	trans
cg26353006_LDOC1	0.000368306	0.000597216	0.358692	M1	Female	trans
cg06736160_LONRF2P2	0.000368308	0.000597218	-0.36227944	M1	Female	trans
cg07999415_ZNF965P	0.000368315	0.000597227	-0.663066209	M1	Female	trans
cg11527436_ARL5AP2	0.000368318	0.000597231	-0.352939461	M1	Female	trans
cg19316173_SNORD9	0.000368318	0.000597231	-0.443320678	M1	Female	trans
cg04924345_RASGRF2	0.000368319	0.000597231	-0.4761493	M1	Female	trans
cg12475546_MIR1252	0.00036832	0.000597231	0.831099151	M1	Female	trans
cg08914150_RSU1P1	0.00036832	0.000597231	1.192877073	M1	Female	trans
cg27504269_RPL23P5	0.000368322	0.000597233	-0.441918838	M1	Female	trans
cg16593845_FAR2P3	0.000368322	0.000597233	-0.287938218	M1	Female	trans
cg26830054_ZAR1	0.000368324	0.000597235	-0.422296062	M1	Female	trans
cg24051234_RPL7P56	0.000368325	0.000597236	-0.377462134	M1	Female	trans
cg00507815_RAB6D	0.000368326	0.000597236	-0.410191715	M1	Female	trans
cg03023681_ENSG00000226797	0.000368331	0.000597244	-0.38240434	M1	Female	trans
cg05258937_RN7SL39P	0.000368332	0.000597244	-0.568674467	M1	Female	trans
cg08776711_KLHL21	0.000368332	0.000597244	-0.482275584	M1	Female	trans
cg14748746_RNA5SP144	0.000368333	0.000597244	-0.491846295	M1	Female	trans
cg17372378_IGKV1OR-3	0.000368334	0.000597245	-0.470827167	M1	Female	trans
cg03393769_RNU6-753P	0.000368335	0.000597245	-0.484259712	M1	Female	trans
cg05184256_H3P47	0.000368336	0.000597246	-0.57488069	M1	Female	trans
cg03702660_ENSG00000235707	0.000368338	0.000597249	-0.355361445	M1	Female	trans
cg11145160_NHP2P1	0.000368339	0.000597249	-0.506168933	M1	Female	trans
cg06591273_FAM220BP	0.000368341	0.000597251	-0.323841299	M1	Female	trans
cg15001930_OR4F7P	0.000368344	0.000597256	-0.52182839	M1	Female	trans
cg14585118_RPL19P18	0.000368345	0.000597256	-0.330234572	M1	Female	trans
cg10603748_RIPPLY2	0.000368346	0.000597256	-0.533746975	M1	Female	trans
cg09021471_DAGLB	0.000368347	0.000597256	-0.509718869	M1	Female	trans
cg14922158_GCKR	0.000368347	0.000597256	-0.490871312	M1	Female	trans
cg16328558_PSAT1P2	0.000368347	0.000597256	-0.409887401	M1	Female	trans
cg25121292_ENSG00000236911	0.00036835	0.00059726	0.552278255	M1	Female	trans
cg04195855_PTPRF	0.000368351	0.00059726	-0.495206178	M1	Female	trans
cg08402107_RBMXL3	0.000368352	0.000597261	0.498024829	M1	Female	trans
cg03560018_ATP5MC2	0.000368352	0.000597261	0.50598405	M1	Female	trans
cg22661701_RNU6ATAC29P	0.000368355	0.000597263	-0.308490794	M1	Female	trans
cg04181991_IMPDH1P8	0.000368355	0.000597263	-0.36165208	M1	Female	trans
cg11993171_PHBP1	0.000368355	0.000597263	-0.360387429	M1	Female	trans
cg02814691_ENSG00000234055	0.000368356	0.000597263	-0.459653794	M1	Female	trans
cg23740016_JUN	0.000368358	0.000597264	-0.464678133	M1	Female	trans
cg10488013_ASB4	0.000368358	0.000597264	-0.35502729	M1	Female	trans
cg02913884_TEDDM2P	0.000368359	0.000597265	0.51047825	M1	Female	trans
cg14525473_VDAC2P4	0.00036836	0.000597265	0.363422398	M1	Female	trans
cg14864044_RPL21P11	0.00036836	0.000597265	-0.492161401	M1	Female	trans
cg01775558_CA15P1	0.000368363	0.000597268	-0.532218443	M1	Female	trans
cg05258937_RNA5SP141	0.000368363	0.000597268	-0.622627013	M1	Female	trans
cg07146321_RPS26P45	0.000368363	0.000597268	-0.652031842	M1	Female	trans
cg21966616_LINC01993	0.000368365	0.00059727	-0.368908719	M1	Female	trans
cg17973115_PTH2R	0.000368366	0.00059727	-0.509431245	M1	Female	trans
cg18326313_ACTBP1	0.000368367	0.000597271	-0.340041487	M1	Female	trans
cg12910951_S1PR1	0.000368369	0.000597274	0.288721915	M1	Female	trans
cg07131604_SORCS3	0.000368371	0.000597275	-0.346884255	M1	Female	trans
cg04578183_RNU6-71P	0.000368372	0.000597276	-0.426164042	M1	Female	trans
cg02950209_LINC01492	0.000368373	0.000597277	-0.419111497	M1	Female	trans
cg20249925_MARK2P15	0.000368373	0.000597277	-0.452687071	M1	Female	trans
cg02114084_OR2A4	0.000368377	0.000597282	0.395620929	M1	Female	trans
cg13180315_ENSG00000229370	0.000368377	0.000597282	0.510539667	M1	Female	trans
cg24682073_LINC01102	0.000368378	0.000597282	-0.48641152	M1	Female	trans
cg14825598_ENSG00000225931	0.000368379	0.000597282	-0.32504394	M1	Female	trans
cg04001978_GABBR2	0.000368383	0.000597288	-0.496095153	M1	Female	trans
cg02501182_ENSG00000243273	0.000368384	0.000597288	-0.524802538	M1	Female	trans
cg13172001_PSG4	0.000368384	0.000597288	-0.531283678	M1	Female	trans
cg05735659_OR2AS1P	0.000368386	0.00059729	0.283653525	M1	Female	trans
cg20973649_ENSG00000239498	0.000368388	0.000597292	-0.379148033	M1	Female	trans
cg14733725_KRTAP3-1	0.000368389	0.000597294	-0.363457151	M1	Female	trans
cg20861250_ENSG00000236985	0.00036839	0.000597295	-0.365604859	M1	Female	trans
cg08195491_OR7E8P	0.000368391	0.000597295	-0.524532765	M1	Female	trans
cg02711245_UBE2D3P2	0.000368393	0.000597297	-0.425474072	M1	Female	trans
cg15863552_MPZ	0.000368394	0.000597297	-0.45753168	M1	Female	trans
cg05969218_AKAP5	0.000368396	0.000597297	0.585227868	M1	Female	trans
cg20695805_CDCA8	0.000368396	0.000597297	0.501430117	M1	Female	trans
cg08498272_TUBB3P1	0.000368396	0.000597297	-0.536425792	M1	Female	trans
cg15197135_ZNHIT6	0.000368396	0.000597297	-0.346119486	M1	Female	trans
cg20264068_RPSAP7	0.000368397	0.000597298	0.229185471	M1	Female	trans
cg09803973_BARHL1	0.000368398	0.000597298	0.658424979	M1	Female	trans
cg00240598_ENSG00000240975	0.000368399	0.000597298	-0.513566607	M1	Female	trans
cg07490485_RNA5SP205	0.000368403	0.000597298	-0.298211833	M1	Female	trans
cg10470891_ENSG00000236864	0.000368404	0.000597298	-0.461551741	M1	Female	trans
cg25981623_SFTA3	0.000368404	0.000597298	0.487553117	M1	Female	trans
cg01134380_ENSG00000226798	0.000368408	0.000597298	-0.269319981	M1	Female	trans
cg08679502_MATN4	0.000368408	0.000597298	-0.46464192	M1	Female	trans
cg14335687_RN7SL239P	0.00036841	0.000597298	-0.546964496	M1	Female	trans
cg27380429_ENSG00000234553	0.00036841	0.000597298	3.367877845	M1	Female	trans
cg01895649_PIK3IP1	0.00036841	0.000597298	-0.54132814	M1	Female	trans
cg16897387_SNORD7	0.000368411	0.000597298	-1.068136091	M1	Female	trans
cg01164221_RPS29P33	0.000368412	0.000597298	-0.411797614	M1	Female	trans
cg01164221_ENSG00000121388	0.000368412	0.000597298	-0.651594919	M1	Female	trans
cg01164221_ENSG00000236098	0.000368412	0.000597298	-0.198493592	M1	Female	trans
cg01164221_ATP6V0E1P4	0.000368412	0.000597298	-0.918075085	M1	Female	trans
cg01164221_METAP2P1	0.000368412	0.000597298	-0.918075085	M1	Female	trans
cg01164221_RPS6P7	0.000368412	0.000597298	-0.918075085	M1	Female	trans
cg01164221_RPSAP48	0.000368412	0.000597298	-0.823595228	M1	Female	trans
cg01164221_RPL7AP57	0.000368412	0.000597298	-0.918075085	M1	Female	trans
cg01164221_RNU6-380P	0.000368412	0.000597298	-0.918075085	M1	Female	trans
cg01164221_RNU6-938P	0.000368412	0.000597298	-0.823595228	M1	Female	trans
cg01164221_ENSG00000213153	0.000368412	0.000597298	-0.918075085	M1	Female	trans
cg01164221_ENSG00000213174	0.000368412	0.000597298	-0.918075085	M1	Female	trans
cg01164221_SRSF6P1	0.000368412	0.000597298	-0.918075085	M1	Female	trans
cg01164221_ENSG00000238176	0.000368412	0.000597298	-0.918075085	M1	Female	trans
cg01164221_ENSG00000239080	0.000368412	0.000597298	-0.918075085	M1	Female	trans
cg01164221_ENSG00000243062	0.000368412	0.000597298	-0.918075085	M1	Female	trans
cg02805689_RN7SL164P	0.000368417	0.000597299	-0.275573108	M1	Female	trans
cg23328066_PRDM5	0.000368417	0.000597299	0.340059762	M1	Female	trans
cg09257734_RN7SKP139	0.000368417	0.000597299	-0.087879509	M1	Female	trans
cg08380311_ZNF839P1	0.000368419	0.000597299	0.354225965	M1	Female	trans
cg19192101_DHRS2	0.00036842	0.000597299	-0.439547019	M1	Female	trans
cg11148883_FTCD	0.00036842	0.000597299	-0.487803794	M1	Female	trans
cg26221506_RPL31P11	0.000368422	0.000597299	-0.380493147	M1	Female	trans
cg01385018_LINC00972	0.000368424	0.000597299	0.496281524	M1	Female	trans
cg14335687_UBE2V1P6	0.000368425	0.000597299	-0.45705224	M1	Female	trans
cg21263170_C9orf62	0.000368425	0.000597299	-0.456575653	M1	Female	trans
cg20227471_RN7SL361P	0.000368426	0.000597299	0.577209283	M1	Female	trans
cg20227471_EXTL2P1	0.000368426	0.000597299	0.577209283	M1	Female	trans
cg20227471_EEF1GP8	0.000368426	0.000597299	0.577209283	M1	Female	trans
cg20227471_RN7SL580P	0.000368426	0.000597299	0.577209283	M1	Female	trans
cg20227471_LINC00395	0.000368426	0.000597299	0.40966871	M1	Female	trans
cg20227471_SNORD113-7	0.000368426	0.000597299	0.577209283	M1	Female	trans
cg20227471_SNORD114-11	0.000368426	0.000597299	0.409667327	M1	Female	trans
cg20227471_MIR496	0.000368426	0.000597299	0.577209283	M1	Female	trans
cg20227471_SOCS2P2	0.000368426	0.000597299	0.474225817	M1	Female	trans
cg20227471_IGLV11-55	0.000368426	0.000597299	0.577209283	M1	Female	trans
cg20227471_ENSG00000218337	0.000368426	0.000597299	0.577209283	M1	Female	trans
cg20227471_ENSG00000237163	0.000368426	0.000597299	0.474225817	M1	Female	trans
cg06769820_CCKAR	0.000368427	0.000597299	0.578002701	M1	Female	trans
cg25355213_ENSG00000231187	0.000368427	0.000597299	0.584156001	M1	Female	trans
cg02342233_LINC00945	0.000368427	0.000597299	-0.654367664	M1	Female	trans
cg06736785_ARID4B	0.000368427	0.000597299	0.447959318	M1	Female	trans
cg03992063_CHRDL1	0.00036843	0.000597303	-0.46515169	M1	Female	trans
cg24267017_SUB1P1	0.000368433	0.000597306	-0.303014365	M1	Female	trans
cg04256864_ENSAP3	0.000368433	0.000597306	-0.324482429	M1	Female	trans
cg09726804_MIR769	0.000368434	0.000597306	0.812273936	M1	Female	trans
cg24423574_ENSG00000231189	0.000368435	0.000597307	-0.471657247	M1	Female	trans
cg01612891_H2BP6	0.000368435	0.000597307	-0.621344509	M1	Female	trans
cg11821302_ENSG00000219702	0.000368439	0.000597311	-0.407679575	M1	Female	trans
cg04145522_SH3PXD2B	0.00036844	0.000597312	-0.562179644	M1	Female	trans
cg21656520_RN7SL271P	0.000368441	0.000597312	0.465668191	M1	Female	trans
cg01817521_EPN2	0.000368442	0.000597312	-0.430467879	M1	Female	trans
cg03681484_SNORD109B	0.000368442	0.000597313	-0.570794451	M1	Female	trans
cg17604362_ENSG00000230520	0.000368443	0.000597313	-0.601580564	M1	Female	trans
cg23422156_GP6	0.000368444	0.000597313	0.481472682	M1	Female	trans
cg20852862_NKD2	0.000368449	0.00059732	-0.420765532	M1	Female	trans
cg06870875_MIR370	0.000368449	0.00059732	-0.548794199	M1	Female	trans
cg01612891_ICAM5	0.00036845	0.00059732	-0.650137816	M1	Female	trans
cg21184711_IGKV1-6	0.000368451	0.00059732	0.227220589	M1	Female	trans
cg26277026_PDCD1LG2	0.000368451	0.00059732	-0.457426931	M1	Female	trans
cg18888655_GABRG3-AS1	0.000368452	0.000597321	0.490446628	M1	Female	trans
cg06560649_WDR77	0.000368453	0.000597321	-0.42617487	M1	Female	trans
cg02925821_DNAJC19P8	0.000368453	0.000597321	-0.465604735	M1	Female	trans
cg04515996_SH3BGRL3	0.000368453	0.000597321	0.380905699	M1	Female	trans
cg25273340_BIRC7	0.000368454	0.000597321	-0.485469888	M1	Female	trans
cg06386568_MARCHF11	0.000368456	0.000597323	-0.564015374	M1	Female	trans
cg11156873_LIPM	0.000368457	0.000597323	-0.379457817	M1	Female	trans
cg10028717_VEPH1	0.00036846	0.000597329	0.911563879	M1	Female	trans
cg05970080_AP1B1P1	0.000368463	0.000597329	-0.489235075	M1	Female	trans
cg05970080_MARK2P13	0.000368463	0.000597329	-0.425291862	M1	Female	trans
cg05970080_SNORD58C	0.000368463	0.000597329	-0.493763267	M1	Female	trans
cg05292018_KRTAP13-2	0.000368463	0.000597329	-0.336982501	M1	Female	trans
cg04936325_FHDC1	0.000368466	0.000597334	-0.480946089	M1	Female	trans
cg05948955_ENSG00000178836	0.000368468	0.000597335	-0.36068951	M1	Female	trans
cg13285174_ENSG00000206961	0.00036847	0.000597337	-0.559728485	M1	Female	trans
cg10044466_RPS10P5	0.000368472	0.00059734	0.50250792	M1	Female	trans
cg02172724_FAM83H	0.000368473	0.00059734	-0.528597173	M1	Female	trans
cg00534626_RAC1P7	0.000368473	0.00059734	-0.448536934	M1	Female	trans
cg13401386_SNRPEP6	0.000368474	0.00059734	-0.556212897	M1	Female	trans
cg00661090_ACTBP1	0.000368475	0.00059734	-0.355745899	M1	Female	trans
cg14457908_RPL3P3	0.000368475	0.00059734	-0.507436879	M1	Female	trans
cg02579706_ENSG00000240611	0.000368476	0.000597341	-0.491326831	M1	Female	trans
cg26338386_LIN28B	0.000368482	0.000597349	-0.525482183	M1	Female	trans
cg15011734_ENSG00000225721	0.000368483	0.00059735	-0.713709626	M1	Female	trans
cg10723869_RAVER2	0.000368484	0.00059735	-0.705701891	M1	Female	trans
cg14815329_ENSG00000235189	0.000368485	0.000597351	-0.414814253	M1	Female	trans
cg14117219_SLC35E2A	0.000368488	0.000597355	-0.689001645	M1	Female	trans
cg10839997_RPSAP7	0.000368488	0.000597355	0.372667692	M1	Female	trans
cg15418509_OR2T27	0.000368489	0.000597355	-0.486751736	M1	Female	trans
cg24740576_LAMC1-AS1	0.000368493	0.000597361	-0.421791696	M1	Female	trans
cg18964140_ENSG00000233288	0.000368497	0.000597367	-0.566497745	M1	Female	trans
cg22025232_RNU6-1115P	0.000368498	0.000597367	0.413020625	M1	Female	trans
cg10959048_FLRT3	0.0003685	0.000597369	-0.37118499	M1	Female	trans
cg20313696_GTSF1L	0.000368502	0.000597369	-0.36714082	M1	Female	trans
cg11541881_HLA-U	0.000368502	0.000597369	-0.533553954	M1	Female	trans
cg00320217_TF	0.000368503	0.000597369	-0.438052528	M1	Female	trans
cg05994561_RNU6-886P	0.000368505	0.000597369	0.450504084	M1	Female	trans
cg11459852_PPBP	0.000368505	0.000597369	-0.511803094	M1	Female	trans
cg09676554_PSEN2	0.000368506	0.000597369	-0.419246526	M1	Female	trans
cg08535195_ENSG00000239861	0.000368506	0.000597369	-0.54499146	M1	Female	trans
cg25542636_RNU6-884P	0.000368508	0.000597369	-0.449877671	M1	Female	trans
cg14026485_TLN2	0.000368512	0.000597369	0.559162161	M1	Female	trans
cg19795292_FGF7P2	0.000368512	0.000597369	-0.112346674	M1	Female	trans
cg19795292_RNU6-627P	0.000368512	0.000597369	-0.57619392	M1	Female	trans
cg19795292_RNU1-76P	0.000368512	0.000597369	-0.57619392	M1	Female	trans
cg19795292_LINC01626	0.000368512	0.000597369	-0.57619392	M1	Female	trans
cg19795292_FABP12P1	0.000368512	0.000597369	-0.57619392	M1	Female	trans
cg19795292_DEFB128	0.000368512	0.000597369	-0.57619392	M1	Female	trans
cg19795292_Y_RNA	0.000368512	0.000597369	-0.516897333	M1	Female	trans
cg19795292_ENSG00000228167	0.000368512	0.000597369	-0.57619392	M1	Female	trans
cg19795292_ENSG00000229013	0.000368512	0.000597369	-0.57619392	M1	Female	trans
cg19795292_ENSG00000234638	0.000368512	0.000597369	-0.57619392	M1	Female	trans
cg19795292_ENSG00000232958	0.000368512	0.000597369	-0.219885043	M1	Female	trans
cg19795292_OTOS	0.000368512	0.000597369	-0.386683784	M1	Female	trans
cg19795292_NTM-IT	0.000368512	0.000597369	-0.408948066	M1	Female	trans
cg19795292_RN7SL305P	0.000368512	0.000597369	-0.408948066	M1	Female	trans
cg11911060_MIR455	0.000368514	0.000597371	-0.356185901	M1	Female	trans
cg10662221_ENSG00000236425	0.000368519	0.000597377	0.532946418	M1	Female	trans
cg22702814_TSBP1	0.000368522	0.000597381	-0.379882177	M1	Female	trans
cg18805486_MRM2	0.000368525	0.000597386	-0.288200241	M1	Female	trans
cg15980277_ENSG00000232557	0.000368527	0.000597387	-0.283377384	M1	Female	trans
cg16569147_OR6C66P	0.000368527	0.000597387	-0.652737441	M1	Female	trans
cg01616519_ENSG00000236817	0.00036853	0.000597391	0.411264907	M1	Female	trans
cg11006267_SNORD13	0.000368531	0.000597391	0.442190608	M1	Female	trans
cg08950088_APPL2	0.000368532	0.000597392	-0.461182216	M1	Female	trans
cg27345524_TSPEAR-AS2	0.000368534	0.000597396	0.632686991	M1	Female	trans
cg24001233_RNU6-260P	0.000368536	0.000597397	-0.365651008	M1	Female	trans
cg24863347_EFCC1	0.000368536	0.000597397	-0.475404938	M1	Female	trans
cg05922265_CHRM2	0.000368541	0.000597404	-0.382769104	M1	Female	trans
cg09981313_FZD2	0.000368542	0.000597405	-0.408763877	M1	Female	trans
cg03283042_DYNAP	0.000368543	0.000597406	-0.388532476	M1	Female	trans
cg12474980_FRMD4A	0.000368545	0.000597408	-0.389777528	M1	Female	trans
cg19539986_CYP2AB1P	0.000368546	0.000597409	-0.374849374	M1	Female	trans
cg00507815_SLC35B3	0.000368549	0.000597413	-0.400890674	M1	Female	trans
cg09795688_RNU6-447P	0.000368551	0.000597414	-0.670324301	M1	Female	trans
cg12256809_KRTAP2-3	0.000368554	0.000597418	-0.021472025	M1	Female	trans
cg02342233_SORCS3	0.000368555	0.000597419	-0.813840747	M1	Female	trans
cg16964439_RNU6-425P	0.000368557	0.000597421	-0.36332987	M1	Female	trans
cg05091947_ENSG00000239291	0.000368558	0.000597422	-0.413766548	M1	Female	trans
cg18976191_RN7SL798P	0.000368559	0.000597422	-0.353894948	M1	Female	trans
cg01895649_RAB11FIP5	0.000368559	0.000597423	-0.51922791	M1	Female	trans
cg19217778_ENSG00000232153	0.000368562	0.000597426	-0.31810686	M1	Female	trans
cg17918676_ENSG00000231953	0.000368566	0.000597431	-0.476886582	M1	Female	trans
cg02782331_DPF1	0.000368567	0.000597432	-0.421682413	M1	Female	trans
cg08250990_ENSG00000236013	0.000368568	0.000597434	0.488759443	M1	Female	trans
cg00592315_LHX2	0.000368571	0.000597436	-0.544922601	M1	Female	trans
cg23878076_DDX4	0.000368572	0.000597436	-0.470427054	M1	Female	trans
cg17039519_RNA5SP205	0.000368572	0.000597436	-0.329580841	M1	Female	trans
cg24968968_NFU1P2	0.000368572	0.000597436	0.519919155	M1	Female	trans
cg02943303_RN7SL709P	0.000368574	0.000597436	0.37305355	M1	Female	trans
cg20568108_HMGB1P4	0.000368574	0.000597436	-0.452693882	M1	Female	trans
cg04307318_SYT1	0.000368575	0.000597436	-0.421743841	M1	Female	trans
cg04457964_CLEC18B	0.000368575	0.000597436	-0.364167268	M1	Female	trans
cg04487202_ENSG00000241678	0.000368575	0.000597436	-0.633516214	M1	Female	trans
cg23093164_ATP5MC1P1	0.000368575	0.000597436	0.64493676	M1	Female	trans
cg25527627_TET2	0.000368576	0.000597437	-0.406789832	M1	Female	trans
cg18955295_LINC02013	0.000368579	0.000597441	-0.336688939	M1	Female	trans
cg19111078_WDR45B	0.000368585	0.000597446	-0.437206909	M1	Female	trans
cg03820640_TSPEAR-AS2	0.000368586	0.000597446	0.498375339	M1	Female	trans
cg05921384_VIM-AS1	0.000368586	0.000597446	-0.445646298	M1	Female	trans
cg03767663_LINC01700	0.000368587	0.000597446	-0.496763182	M1	Female	trans
cg18849725_ENSG00000229878	0.000368587	0.000597446	-0.336209811	M1	Female	trans
cg18849725_RNA5SP358	0.000368587	0.000597446	-0.599862124	M1	Female	trans
cg18849725_GAPDHP34	0.000368587	0.000597446	-0.599862124	M1	Female	trans
cg18849725_ENSG00000226043	0.000368587	0.000597446	-0.425746345	M1	Female	trans
cg09162333_CACFD1	0.000368588	0.000597447	-0.531324949	M1	Female	trans
cg15175351_YPEL5P1	0.00036859	0.000597449	-0.388717119	M1	Female	trans
cg03160045_ENSG00000203565	0.000368592	0.000597451	0.592591142	M1	Female	trans
cg13045265_NAV3	0.000368593	0.000597452	-0.388173712	M1	Female	trans
cg23806703_NUDT4B	0.000368595	0.000597454	-0.486883908	M1	Female	trans
cg12777059_ENSG00000224384	0.000368597	0.000597456	-0.541057603	M1	Female	trans
cg05166317_KRT17P7	0.000368599	0.000597458	-0.458475498	M1	Female	trans
cg13168499_SNORA70F	0.0003686	0.000597459	-0.42399613	M1	Female	trans
cg00525833_AKAP8P1	0.000368601	0.00059746	-0.412173026	M1	Female	trans
cg11224507_RNA5SP46	0.000368602	0.00059746	0.326782271	M1	Female	trans
cg01062838_ENSG00000226509	0.000368602	0.00059746	-0.279798705	M1	Female	trans
cg22814961_SNORD99	0.000368603	0.000597461	0.372441083	M1	Female	trans
cg23634401_ENSG00000227365	0.000368604	0.000597462	0.762525245	M1	Female	trans
cg16975684_COX6CP6	0.000368608	0.000597466	-0.345879495	M1	Female	trans
cg10195698_ENSG00000242391	0.000368609	0.000597467	-0.368757646	M1	Female	trans
cg20825109_AK6	0.000368609	0.000597467	-0.508795004	M1	Female	trans
cg24749559_ENSG00000217746	0.00036861	0.000597467	0.583748085	M1	Female	trans
cg18931888_RPL21P31	0.000368611	0.000597467	-0.578916827	M1	Female	trans
cg15154249_RPL31P61	0.000368612	0.000597468	0.48594636	M1	Female	trans
cg10552603_ENSG00000228399	0.000368613	0.000597468	-0.394469996	M1	Female	trans
cg24880701_ILDR1	0.000368614	0.000597468	-0.486218622	M1	Female	trans
cg02726798_LINC00488	0.000368614	0.000597468	-0.481964809	M1	Female	trans
cg19477551_RNU6-829P	0.000368614	0.000597468	0.464711847	M1	Female	trans
cg13814351_CCDC175	0.000368615	0.000597469	0.443424721	M1	Female	trans
cg03277898_Y_RNA	0.000368615	0.000597469	-0.45964137	M1	Female	trans
cg03728197_PSPN	0.000368617	0.000597471	-0.894575486	M1	Female	trans
cg03332734_GALNT11	0.000368618	0.000597471	-0.344504649	M1	Female	trans
cg04493778_MIR610	0.000368625	0.000597481	-0.395978945	M1	Female	trans
cg08268925_AURKA	0.000368625	0.000597481	-0.443115867	M1	Female	trans
cg09642857_SRD5A1P1	0.000368626	0.000597481	-0.4663214	M1	Female	trans
cg25184805_ENSG00000239665	0.000368626	0.000597481	-0.355864543	M1	Female	trans
cg22229231_IRS4	0.000368628	0.000597482	-0.471968591	M1	Female	trans
cg16507569_SPAM1	0.000368628	0.000597482	-0.243698364	M1	Female	trans
cg08894487_SNORA70	0.000368629	0.000597483	0.523467568	M1	Female	trans
cg13262723_WNT5B	0.000368635	0.000597492	-0.478145868	M1	Female	trans
cg02874992_LINC00266-4P	0.000368636	0.000597492	-0.651852073	M1	Female	trans
cg04287289_GPR22	0.000368639	0.000597496	0.43059457	M1	Female	trans
cg15335251_BICD1P1	0.000368642	0.000597497	-0.690601647	M1	Female	trans
cg06307166_RPS26P38	0.000368643	0.000597497	-0.398180437	M1	Female	trans
cg11478607_ENSG00000237904	0.000368644	0.000597497	0.494344236	M1	Female	trans
cg00525833_U3	0.000368647	0.000597497	-0.493201318	M1	Female	trans
cg17521450_TBC1D3P1	0.000368647	0.000597497	-0.396938539	M1	Female	trans
cg15114510_ENSG00000224721	0.000368648	0.000597497	-0.516669657	M1	Female	trans
cg01371313_TMEM233	0.000368649	0.000597497	-0.580503052	M1	Female	trans
cg25699417_ENSG00000242405	0.000368651	0.000597497	-0.401137345	M1	Female	trans
cg00076195_WIF1	0.000368653	0.000597497	0.440130635	M1	Female	trans
cg01034726_C22orf24	0.000368653	0.000597497	-0.473246176	M1	Female	trans
cg08471588_RNF217-AS1	0.000368654	0.000597497	-0.771288182	M1	Female	trans
cg12540946_RNA5SP59	0.000368656	0.000597497	-0.567507474	M1	Female	trans
cg12540946_RNA5SP100	0.000368656	0.000597497	-0.567507474	M1	Female	trans
cg12540946_RNA5SP175	0.000368656	0.000597497	-0.567507474	M1	Female	trans
cg12540946_NEUROD6	0.000368656	0.000597497	-0.567507474	M1	Female	trans
cg12540946_SAPCD2P2	0.000368656	0.000597497	-0.330104939	M1	Female	trans
cg12540946_MSANTD2P1	0.000368656	0.000597497	-0.567507474	M1	Female	trans
cg12540946_KRTAP19-5	0.000368656	0.000597497	-0.330104939	M1	Female	trans
cg12540946_MAGEC1	0.000368656	0.000597497	-0.100333709	M1	Female	trans
cg12540946_FAM197Y5	0.000368656	0.000597497	-0.564298335	M1	Female	trans
cg12540946_ENSG00000226570	0.000368656	0.000597497	-0.567507474	M1	Female	trans
cg12540946_FAM197Y7	0.000368656	0.000597497	-0.567507474	M1	Female	trans
cg12540946_FAM197Y3	0.000368656	0.000597497	-0.402782945	M1	Female	trans
cg12540946_FAM197Y2	0.000368656	0.000597497	-0.355807102	M1	Female	trans
cg12540946_ENSG00000236543	0.000368656	0.000597497	-0.567507474	M1	Female	trans
cg12540946_ENSG00000237653	0.000368656	0.000597497	-0.567507474	M1	Female	trans
cg12540946_HMGB1P15	0.000368656	0.000597497	-0.254552408	M1	Female	trans
cg12540946_ENSG00000241105	0.000368656	0.000597497	-0.402782945	M1	Female	trans
cg04099454_CDK7	0.000368657	0.000597498	-0.463715583	M1	Female	trans
cg01087869_ENSG00000217514	0.000368657	0.000597498	-0.290818495	M1	Female	trans
cg26486246_SLC52A1	0.000368659	0.0005975	-0.384844241	M1	Female	trans
cg13535449_RPL7P53	0.000368659	0.0005975	-0.514826386	M1	Female	trans
cg03986418_ENSG00000227777	0.000368661	0.000597501	-0.353577507	M1	Female	trans
cg17454086_PAFAH1B2P1	0.000368661	0.000597501	0.480244268	M1	Female	trans
cg03684644_SUMO2P21	0.000368663	0.000597503	-0.45600003	M1	Female	trans
cg18927032_OR2T35	0.000368664	0.000597504	-0.510520781	M1	Female	trans
cg03023681_RNU6-780P	0.000368665	0.000597505	-0.45000763	M1	Female	trans
cg24976563_TREML4	0.000368667	0.000597506	-0.613135152	M1	Female	trans
cg06736785_UBXN4	0.000368668	0.000597506	0.477452006	M1	Female	trans
cg09802689_CD83	0.000368669	0.000597506	0.376401742	M1	Female	trans
cg11091734_ARPC1B	0.000368669	0.000597506	-0.379283512	M1	Female	trans
cg18158658_ENSG00000226276	0.00036867	0.000597506	-0.557757275	M1	Female	trans
cg01093369_EML6	0.00036867	0.000597506	-0.913501307	M1	Female	trans
cg04492287_NCLN	0.000368678	0.000597506	-0.487680273	M1	Female	trans
cg08698198_ENSG00000212181	0.000368679	0.000597506	-0.317070008	M1	Female	trans
cg10717214_ENSG00000216285	0.000368679	0.000597506	-0.561218975	M1	Female	trans
cg19982758_MIR4500HG	0.000368682	0.000597506	-0.400107576	M1	Female	trans
cg16400798_ENSG00000205653	0.000368683	0.000597506	-0.454797559	M1	Female	trans
cg17669898_RNU6-855P	0.000368684	0.000597506	-0.499880726	M1	Female	trans
cg02399464_ENSG00000231187	0.000368685	0.000597506	0.631601391	M1	Female	trans
cg15392827_ENSG00000083622	0.000368686	0.000597506	0.53046517	M1	Female	trans
cg05516020_IGLV3-10	0.000368689	0.000597506	-0.413394707	M1	Female	trans
cg25192647_RBM43P1	0.000368694	0.000597506	-0.353373477	M1	Female	trans
cg18177183_ENSG00000237654	0.000368695	0.000597506	0.594442488	M1	Female	trans
cg01682748_MIR616	0.000368695	0.000597506	-0.555305588	M1	Female	trans
cg01164221_IMMTP1	0.000368698	0.000597506	-0.795139896	M1	Female	trans
cg02881893_RNU1-65P	0.0003687	0.000597506	-0.566815356	M1	Female	trans
cg02881893_RNA5SP375	0.0003687	0.000597506	-0.400074058	M1	Female	trans
cg02881893_RPS7P2	0.0003687	0.000597506	-0.346763629	M1	Female	trans
cg02881893_RNU5F-6P	0.0003687	0.000597506	-0.200037029	M1	Female	trans
cg02881893_MIR1285-2	0.0003687	0.000597506	-0.423109318	M1	Female	trans
cg02881893_TAAR2	0.0003687	0.000597506	-0.534796705	M1	Female	trans
cg02881893_AIFM1P1	0.0003687	0.000597506	-0.423109318	M1	Female	trans
cg02881893_OR4X2	0.0003687	0.000597506	-0.346763629	M1	Female	trans
cg02881893_LINC02418	0.0003687	0.000597506	-0.423109318	M1	Female	trans
cg02881893_ENSG00000225280	0.0003687	0.000597506	-0.423109318	M1	Female	trans
cg02881893_ENSG00000228528	0.0003687	0.000597506	-0.267398352	M1	Female	trans
cg02881893_ENSG00000235845	0.0003687	0.000597506	-0.33181903	M1	Female	trans
cg02881893_ENSG00000237699	0.0003687	0.000597506	-0.267398352	M1	Female	trans
cg02881893_SALL4P2	0.0003687	0.000597506	-0.423109318	M1	Female	trans
cg02881893_ENSG00000242222	0.0003687	0.000597506	-0.423109318	M1	Female	trans
cg02881893_ENSG00000243296	0.0003687	0.000597506	-0.423109318	M1	Female	trans
cg02881893_RN7SL304P	0.0003687	0.000597506	-0.596146643	M1	Female	trans
cg02881893_LINC01826	0.0003687	0.000597506	-0.596146643	M1	Female	trans
cg02881893_NPM1P28	0.0003687	0.000597506	-0.596146643	M1	Female	trans
cg02881893_DEFB106B	0.0003687	0.000597506	-0.596146643	M1	Female	trans
cg02881893_GPN3P1	0.0003687	0.000597506	-0.596146643	M1	Female	trans
cg02881893_CTBP2P6	0.0003687	0.000597506	-0.596146643	M1	Female	trans
cg02881893_OR8F1P	0.0003687	0.000597506	-0.596146643	M1	Female	trans
cg02881893_GXYLT1P1	0.0003687	0.000597506	-0.596146643	M1	Female	trans
cg02881893_RPL18AP17	0.0003687	0.000597506	-0.596146643	M1	Female	trans
cg02881893_SPACA7	0.0003687	0.000597506	-0.596146643	M1	Female	trans
cg02881893_RNASE11	0.0003687	0.000597506	-0.596146643	M1	Female	trans
cg02881893_RPL9P6	0.0003687	0.000597506	-0.596146643	M1	Female	trans
cg02881893_YRDCP3	0.0003687	0.000597506	-0.596146643	M1	Female	trans
cg02881893_ENSG00000220240	0.0003687	0.000597506	-0.596146643	M1	Female	trans
cg02881893_RN7SKP267	0.0003687	0.000597506	-0.596146643	M1	Female	trans
cg02881893_ENSG00000227489	0.0003687	0.000597506	-0.596146643	M1	Female	trans
cg02881893_ENSG00000230779	0.0003687	0.000597506	-0.596146643	M1	Female	trans
cg02881893_ENSG00000231698	0.0003687	0.000597506	-0.596146643	M1	Female	trans
cg02881893_ENSG00000232167	0.0003687	0.000597506	-0.596146643	M1	Female	trans
cg02881893_ENSG00000234595	0.0003687	0.000597506	-0.596146643	M1	Female	trans
cg02881893_ENSG00000237747	0.0003687	0.000597506	-0.596146643	M1	Female	trans
cg02881893_ENSG00000242295	0.0003687	0.000597506	-0.596146643	M1	Female	trans
cg00364747_USP9YP6	0.000368701	0.000597507	-0.563732495	M1	Female	trans
cg22717608_RNA5S7	0.000368705	0.000597512	0.386638099	M1	Female	trans
cg21198684_LINC01710	0.000368705	0.000597512	0.620479045	M1	Female	trans
cg12640631_RN7SL267P	0.000368707	0.000597513	-0.441010186	M1	Female	trans
cg00866836_DLGAP2	0.000368707	0.000597513	-0.766300195	M1	Female	trans
cg26529963_ALDOAP1	0.000368708	0.000597514	-0.424482673	M1	Female	trans
cg10040153_ENSG00000235945	0.000368709	0.000597515	-0.51209879	M1	Female	trans
cg03780545_SPTA1	0.000368718	0.000597527	0.394377017	M1	Female	trans
cg21463709_RNU6-61P	0.000368719	0.000597527	-0.503525822	M1	Female	trans
cg03910065_RN7SKP119	0.000368719	0.000597527	0.291591034	M1	Female	trans
cg15114510_WDR64	0.00036872	0.000597527	-0.422674843	M1	Female	trans
cg08044704_TBC1D3P7	0.00036872	0.000597527	-0.197151062	M1	Female	trans
cg10552603_RPL10L	0.00036872	0.000597527	-0.45095022	M1	Female	trans
cg02001279_GAGE2A	0.000368721	0.000597527	0.328787849	M1	Female	trans
cg16319118_ENSG00000240774	0.000368722	0.000597527	-0.700198862	M1	Female	trans
cg13899739_ALPK2	0.000368724	0.000597531	-0.230464092	M1	Female	trans
cg13930375_MFFP1	0.000368726	0.000597531	-0.451424455	M1	Female	trans
cg24289054_OR4A47	0.000368726	0.000597531	-0.615720319	M1	Female	trans
cg17329886_ENSG00000229263	0.000368729	0.000597535	-0.414983704	M1	Female	trans
cg00924924_SPATA42	0.00036873	0.000597537	0.492379966	M1	Female	trans
cg22314681_AKR1B1P6	0.000368732	0.000597538	-0.520741811	M1	Female	trans
cg18580450_SLC25A47	0.000368733	0.000597538	-0.346038014	M1	Female	trans
cg12329916_BTBD11	0.000368733	0.000597538	-0.592915415	M1	Female	trans
cg12051233_LINC02052	0.000368734	0.000597539	-0.515210613	M1	Female	trans
cg20692464_RNU105B	0.000368735	0.00059754	-0.404811305	M1	Female	trans
cg06432604_SNORD110	0.000368737	0.000597543	-0.419156935	M1	Female	trans
cg06837403_MIR1226	0.000368739	0.000597544	0.481225123	M1	Female	trans
cg00199007_ZGRF1	0.000368739	0.000597544	0.396970518	M1	Female	trans
cg16754847_RPL32P16	0.00036874	0.000597544	-0.618968416	M1	Female	trans
cg02399249_AZGP1P1	0.00036874	0.000597544	0.42353403	M1	Female	trans
cg21886864_ENSG00000233288	0.000368741	0.000597544	-0.391067702	M1	Female	trans
cg13180315_CEACAMP4	0.000368745	0.00059755	0.491111192	M1	Female	trans
cg09987517_DAOA-AS1	0.000368748	0.000597555	-0.461243949	M1	Female	trans
cg03220912_POLI	0.000368754	0.000597564	-0.422706092	M1	Female	trans
cg18087761_LSM6	0.000368757	0.000597566	-0.447642824	M1	Female	trans
cg02931193_C2orf73	0.000368757	0.000597566	-0.558374368	M1	Female	trans
cg09422908_BCHE	0.000368759	0.000597567	-0.506313996	M1	Female	trans
cg19693276_CICP5	0.000368759	0.000597567	-0.737634095	M1	Female	trans
cg18666982_ENSG00000220130	0.000368761	0.00059757	-0.377734393	M1	Female	trans
cg22698218_Y_RNA	0.000368762	0.000597571	-0.285814826	M1	Female	trans
cg15593298_IL17RC	0.000368763	0.000597571	-0.566596668	M1	Female	trans
cg04887104_ENSG00000227673	0.000368764	0.000597571	-0.401313274	M1	Female	trans
cg05103573_SAMD4A	0.000368764	0.000597571	-0.381142656	M1	Female	trans
cg15166583_PALLD	0.000368765	0.000597571	-0.464276674	M1	Female	trans
cg12855615_ENSG00000232101	0.000368767	0.000597574	-0.419659955	M1	Female	trans
cg10548700_LINC01935	0.000368769	0.000597576	0.481961158	M1	Female	trans
cg05520765_ASB15	0.00036877	0.000597577	-0.487477351	M1	Female	trans
cg26788903_SNORD99	0.000368771	0.000597578	-0.410143313	M1	Female	trans
cg16626067_P3H4	0.000368771	0.000597578	-0.597574442	M1	Female	trans
cg26530706_NBPF22P	0.000368775	0.000597582	0.855121993	M1	Female	trans
cg07656719_DHRS4L2	0.000368776	0.000597584	-0.491620444	M1	Female	trans
cg07501868_RNU6-452P	0.000368779	0.000597588	-0.269563877	M1	Female	trans
cg04628168_HOXC6	0.00036878	0.000597589	-0.174303013	M1	Female	trans
cg12081434_TBX5	0.000368781	0.000597589	-0.315149617	M1	Female	trans
cg13028038_ADRA1D	0.000368782	0.00059759	-0.583289819	M1	Female	trans
cg18205030_ENSG00000230721	0.000368783	0.00059759	-0.311743734	M1	Female	trans
cg01368488_FSTL4	0.000368791	0.000597603	-0.494963951	M1	Female	trans
cg24890640_RN7SKP15	0.000368792	0.000597603	-0.468971324	M1	Female	trans
cg22168087_OR52E7P	0.000368793	0.000597603	0.334651387	M1	Female	trans
cg04198854_ATP6V1B2	0.000368794	0.000597603	-0.358113847	M1	Female	trans
cg02443896_STK33	0.000368794	0.000597603	-0.567159224	M1	Female	trans
cg14503868_SLC25A24P1	0.000368797	0.000597607	-0.361243038	M1	Female	trans
cg24294835_BACH1-IT3	0.000368799	0.00059761	-0.537177274	M1	Female	trans
cg09098393_FNDC8	0.000368806	0.00059762	0.446307696	M1	Female	trans
cg16555856_CD276	0.000368806	0.00059762	-0.541444532	M1	Female	trans
cg25517103_MS4A15	0.000368807	0.00059762	-0.335709551	M1	Female	trans
cg00171290_RPS2P15	0.000368808	0.00059762	-0.331914481	M1	Female	trans
cg14836984_CYP2AC1P	0.000368809	0.000597622	-0.572541129	M1	Female	trans
cg20967739_RN7SL815P	0.000368811	0.000597624	-0.734118771	M1	Female	trans
cg15166583_USP7	0.000368816	0.000597631	-0.476889084	M1	Female	trans
cg23459772_RNU6-729P	0.00036882	0.000597636	0.377192704	M1	Female	trans
cg27599856_ENSG00000224762	0.00036882	0.000597636	-0.426735018	M1	Female	trans
cg23987549_CHL1-AS1	0.000368822	0.000597639	0.333870314	M1	Female	trans
cg19360023_SNORA77	0.000368824	0.00059764	-0.350469357	M1	Female	trans
cg03570766_ENSG00000226439	0.000368824	0.00059764	-0.572352788	M1	Female	trans
cg13978534_SOX30	0.000368827	0.000597644	0.409523226	M1	Female	trans
cg13128244_OR1C1	0.000368832	0.00059765	-0.505976951	M1	Female	trans
cg27030245_MIR301B	0.000368835	0.000597654	0.533547937	M1	Female	trans
cg12368522_IGHD1-7	0.000368837	0.000597655	-0.352187089	M1	Female	trans
cg26338386_RIMS3	0.000368837	0.000597655	-0.536391507	M1	Female	trans
cg26081710_ENSG00000232299	0.000368837	0.000597655	-0.384404012	M1	Female	trans
cg01708411_GPR65	0.000368837	0.000597655	0.481494976	M1	Female	trans
cg20225678_LINC01876	0.000368839	0.000597657	-0.347585883	M1	Female	trans
cg10814415_IL9	0.00036884	0.000597657	-0.373903911	M1	Female	trans
cg03076338_ENSG00000229912	0.000368842	0.000597659	-0.493433126	M1	Female	trans
cg15255359_CDY2B	0.000368844	0.000597661	-0.290834404	M1	Female	trans
cg21479603_ENSG00000237131	0.000368845	0.000597661	-0.423137804	M1	Female	trans
cg21101883_MAT1A	0.000368845	0.000597661	-0.389968958	M1	Female	trans
cg01630869_ENSG00000227365	0.000368849	0.000597667	0.646317846	M1	Female	trans
cg26320152_SULT1C4	0.000368849	0.000597667	-0.322118318	M1	Female	trans
cg13656404_U3	0.00036885	0.000597667	-0.451606552	M1	Female	trans
cg27146574_MIR548P	0.00036885	0.000597667	-0.393105356	M1	Female	trans
cg21856234_AHCYP5	0.000368854	0.000597672	0.382149135	M1	Female	trans
cg13716788_TEX15	0.000368854	0.000597672	-0.425009385	M1	Female	trans
cg19217778_HDGFP1	0.000368857	0.000597675	-0.49655028	M1	Female	trans
cg23024913_RNU6-315P	0.000368861	0.000597681	-0.349785678	M1	Female	trans
cg08131310_PLXNA4	0.000368863	0.000597683	-0.524589856	M1	Female	trans
cg19732057_LAMB3	0.000368866	0.000597686	-0.480998595	M1	Female	trans
cg21659084_ENSG00000231324	0.000368867	0.000597686	-0.614950325	M1	Female	trans
cg26277026_IGLC6	0.000368867	0.000597686	-0.166596497	M1	Female	trans
cg23214628_ATP5MGP4	0.000368868	0.000597687	0.451425319	M1	Female	trans
cg03469633_CCL13	0.000368869	0.000597687	-0.39120696	M1	Female	trans
cg04021697_RPL21P65	0.000368869	0.000597687	0.485415498	M1	Female	trans
cg18320766_IGKV7-3	0.000368871	0.000597689	0.590593232	M1	Female	trans
cg09162333_NAPA	0.000368876	0.000597695	-0.528407544	M1	Female	trans
cg09201130_RYR2	0.000368876	0.000597696	0.555359925	M1	Female	trans
cg15532012_TIMM8BP2	0.000368879	0.000597699	-0.497500552	M1	Female	trans
cg14674743_LINC01691	0.000368883	0.000597703	-0.481284908	M1	Female	trans
cg11314630_ENSG00000238055	0.000368884	0.000597703	-0.695279585	M1	Female	trans
cg07173972_ENDOG	0.000368884	0.000597703	-0.384188264	M1	Female	trans
cg05901128_IL37	0.000368884	0.000597703	-0.414558036	M1	Female	trans
cg22263704_LINC01192	0.000368885	0.000597703	-0.448108696	M1	Female	trans
cg00107982_ENSG00000235085	0.000368886	0.000597703	0.437871767	M1	Female	trans
cg12615916_ENSG00000230192	0.000368886	0.000597704	0.519644703	M1	Female	trans
cg05703749_RNF165	0.00036889	0.000597708	-0.496560974	M1	Female	trans
cg02096758_ENSG00000237234	0.00036889	0.000597708	-0.529272729	M1	Female	trans
cg20567311_CT75	0.000368895	0.000597716	-0.348588283	M1	Female	trans
cg14223866_MTCO2P20	0.000368899	0.000597721	0.378724219	M1	Female	trans
cg14781700_ANKRD18B	0.000368903	0.000597727	-0.524654291	M1	Female	trans
cg26879339_GPR15	0.000368904	0.000597727	-0.394957398	M1	Female	trans
cg22535327_ENSG00000226199	0.000368904	0.000597727	-0.314860281	M1	Female	trans
cg09887955_MUTYH	0.000368905	0.000597727	-0.560006102	M1	Female	trans
cg10549973_U8	0.000368906	0.000597728	0.414205748	M1	Female	trans
cg13897388_MIR573	0.000368909	0.000597732	-0.385282853	M1	Female	trans
cg10905987_PRCD	0.000368913	0.000597734	-0.446961959	M1	Female	trans
cg16436181_ENSG00000232361	0.000368914	0.000597734	-0.290491391	M1	Female	trans
cg03005781_LINC02662	0.000368916	0.000597734	-0.429456603	M1	Female	trans
cg14597213_CNEP1R1P1	0.000368916	0.000597734	-0.393571331	M1	Female	trans
cg20852862_OR8B1P	0.000368921	0.000597734	-0.153649034	M1	Female	trans
cg20852862_RN7SL691P	0.000368921	0.000597734	-0.548278085	M1	Female	trans
cg20852862_LINC01007	0.000368921	0.000597734	-0.548278085	M1	Female	trans
cg20852862_GLT6D1	0.000368921	0.000597734	-0.548278085	M1	Female	trans
cg20852862_MTND1P18	0.000368921	0.000597734	-0.548278085	M1	Female	trans
cg20852862_FARSBP1	0.000368921	0.000597734	-0.548278085	M1	Female	trans
cg20852862_MRPS33P4	0.000368921	0.000597734	-0.548278085	M1	Female	trans
cg20852862_ENSG00000233437	0.000368921	0.000597734	-0.548278085	M1	Female	trans
cg20852862_TPT1P14	0.000368921	0.000597734	-0.548278085	M1	Female	trans
cg20852862_HLTF-AS1	0.000368921	0.000597734	-0.389135071	M1	Female	trans
cg20852862_GCNT1P5	0.000368921	0.000597734	-0.389135071	M1	Female	trans
cg20852862_RPL21P92	0.000368921	0.000597734	-0.389135071	M1	Female	trans
cg20852862_ENSG00000243122	0.000368921	0.000597734	-0.225228206	M1	Female	trans
cg22043888_MIR331	0.000368921	0.000597734	0.65361752	M1	Female	trans
cg23710890_FRG1JP	0.000368922	0.000597735	-0.575678799	M1	Female	trans
cg06372909_ENSG00000227076	0.000368925	0.000597738	-0.49807417	M1	Female	trans
cg20111163_RN7SL728P	0.000368926	0.000597739	-0.504261685	M1	Female	trans
cg17414101_DNAJC2	0.000368926	0.000597739	0.438058126	M1	Female	trans
cg17366173_MAPT	0.000368932	0.000597746	-0.314432074	M1	Female	trans
cg05940942_OR52B5P	0.000368933	0.000597747	0.563647579	M1	Female	trans
cg27582739_MIR1255B2	0.000368934	0.000597747	0.893507527	M1	Female	trans
cg24238852_PPIAP78	0.000368937	0.000597752	0.278134426	M1	Female	trans
cg26155681_ENSG00000215158	0.000368937	0.000597752	-0.40953601	M1	Female	trans
cg10932472_RNU6-746P	0.00036894	0.000597754	-0.483436812	M1	Female	trans
cg12855615_KIR3DX1	0.000368942	0.000597757	-0.343672121	M1	Female	trans
cg22730047_MIR548U	0.000368942	0.000597757	0.384824947	M1	Female	trans
cg01169429_UTP20	0.000368944	0.000597759	-0.543153547	M1	Female	trans
cg09774124_RN7SL141P	0.000368945	0.000597759	-0.382794955	M1	Female	trans
cg15271387_ENSG00000233739	0.000368947	0.000597761	-0.533423756	M1	Female	trans
cg15756319_ENSG00000232386	0.000368947	0.000597761	0.457021172	M1	Female	trans
cg01622885_FGF18	0.000368951	0.000597765	-0.393732868	M1	Female	trans
cg12666727_BOLA2P3	0.000368951	0.000597765	-0.600486019	M1	Female	trans
cg02589878_RPL10L	0.000368952	0.000597765	-0.425473315	M1	Female	trans
cg19467576_TRBV6-4	0.000368952	0.000597765	-0.454584814	M1	Female	trans
cg09983196_RNU6-809P	0.000368954	0.000597768	-0.30843061	M1	Female	trans
cg05603011_ENSG00000204790	0.000368957	0.000597772	-0.403973782	M1	Female	trans
cg02782331_MKRN8P	0.000368958	0.000597772	-0.294132657	M1	Female	trans
cg21287367_ENSG00000230459	0.000368959	0.000597774	-0.40640844	M1	Female	trans
cg09814167_RNY1P2	0.00036896	0.000597774	-0.439164338	M1	Female	trans
cg00060475_RNU6-1310P	0.000368962	0.000597776	-0.513994591	M1	Female	trans
cg03910065_ENSG00000243099	0.000368967	0.000597783	0.311277325	M1	Female	trans
cg23727505_IGLC3	0.000368967	0.000597783	-0.266084819	M1	Female	trans
cg25905192_LINC02487	0.000368967	0.000597783	-0.607885668	M1	Female	trans
cg02289343_RNU6-1283P	0.000368969	0.000597784	-0.476630963	M1	Female	trans
cg24260021_ATP5MC1P1	0.000368969	0.000597784	0.581018759	M1	Female	trans
cg18087761_KRT8P20	0.000368971	0.000597786	-0.504333084	M1	Female	trans
cg18661550_HSP90B3P	0.000368972	0.000597786	-0.386140416	M1	Female	trans
cg26329715_RNU6-510P	0.000368973	0.000597786	0.368050997	M1	Female	trans
cg27322699_ENSG00000228827	0.000368973	0.000597786	-0.460410323	M1	Female	trans
cg21610815_HIGD1AP16	0.000368975	0.000597788	-0.523047318	M1	Female	trans
cg00384264_NDUFB11P1	0.000368979	0.000597793	-0.358550427	M1	Female	trans
cg17139095_RNA5S1	0.000368979	0.000597793	0.647459675	M1	Female	trans
cg13347397_TEX15	0.00036898	0.000597794	-0.493925986	M1	Female	trans
cg00332937_TRAPPC2P3	0.000368986	0.000597802	0.456084675	M1	Female	trans
cg18493502_CYP21A2	0.000368986	0.000597802	-0.333373145	M1	Female	trans
cg19335711_ECMXP	0.000368987	0.000597802	-0.340417578	M1	Female	trans
cg14615905_SPANXB1	0.000368988	0.000597804	-0.662386174	M1	Female	trans
cg04492287_DGKQ	0.000368991	0.000597807	-0.475861637	M1	Female	trans
cg15099537_AP1S2	0.000368992	0.000597808	-0.490407502	M1	Female	trans
cg17561092_ENSG00000237414	0.000368995	0.000597811	-0.297900919	M1	Female	trans
cg25949002_ENSG00000224092	0.000368999	0.000597817	-0.330643356	M1	Female	trans
cg05232081_VPREB1	0.000369001	0.000597819	-0.372281915	M1	Female	trans
cg27017993_RNU7-127P	0.000369002	0.000597819	-0.34965576	M1	Female	trans
cg03272877_FHOD3	0.000369003	0.000597821	0.68213749	M1	Female	trans
cg23209353_MCTP1	0.000369005	0.000597822	-0.447325854	M1	Female	trans
cg20866389_TMEM262	0.000369005	0.000597822	-0.461798075	M1	Female	trans
cg03310930_GLT1D1	0.000369005	0.000597822	-0.450618993	M1	Female	trans
cg08950088_EML5	0.000369008	0.000597825	-0.473316176	M1	Female	trans
cg24530480_DAXX	0.000369009	0.000597826	0.573655358	M1	Female	trans
cg24329141_KRT18P23	0.00036901	0.000597826	-0.317571322	M1	Female	trans
cg18349911_U8	0.000369011	0.000597826	0.427481448	M1	Female	trans
cg08950088_CALM2	0.000369011	0.000597826	-0.465125192	M1	Female	trans
cg06923988_LMLN-AS1	0.000369012	0.000597828	0.513240782	M1	Female	trans
cg17676612_LINC01363	0.000369015	0.00059783	-0.419634488	M1	Female	trans
cg09739726_ENSG00000238153	0.000369016	0.00059783	-0.36527332	M1	Female	trans
cg25964609_TPBG	0.000369016	0.00059783	-0.608796727	M1	Female	trans
cg13028038_GABBR1	0.000369017	0.000597832	-0.494770309	M1	Female	trans
cg02302000_RPL7P48	0.000369022	0.000597838	-0.811330946	M1	Female	trans
cg08015503_MIR4500HG	0.000369023	0.000597838	-0.443094351	M1	Female	trans
cg15029183_GNG7	0.000369023	0.000597838	-0.396439427	M1	Female	trans
cg22661701_OR4L1	0.000369026	0.000597843	-0.394246652	M1	Female	trans
cg22646074_IZUMO2	0.000369027	0.000597843	-0.428558918	M1	Female	trans
cg11960435_OR7E8P	0.000369028	0.000597844	-0.511480442	M1	Female	trans
cg09201130_FUNDC2P2	0.000369029	0.000597844	0.517776266	M1	Female	trans
cg13828701_LAYN	0.00036903	0.000597844	-0.453450461	M1	Female	trans
cg11170217_RNU6ATAC	0.00036903	0.000597844	-0.410017518	M1	Female	trans
cg00462104_MBOAT7	0.00036903	0.000597844	-0.58167846	M1	Female	trans
cg02656016_IGHG2	0.000369031	0.000597844	-0.469481408	M1	Female	trans
cg15197135_ACAP2	0.000369032	0.000597844	-0.37167013	M1	Female	trans
cg25774020_RNA5SP425	0.000369032	0.000597844	-0.971247499	M1	Female	trans
cg21731721_SLC6A16	0.000369035	0.000597848	-0.395716373	M1	Female	trans
cg06736785_MTFR1	0.000369036	0.000597849	0.485178166	M1	Female	trans
cg01019631_GPHA2	0.000369039	0.000597852	-0.386229364	M1	Female	trans
cg17764715_MIR1229	0.000369039	0.000597852	-1.022220134	M1	Female	trans
cg09765807_ENSG00000223634	0.000369042	0.000597856	-0.328646505	M1	Female	trans
cg24954204_SLC6A2	0.000369043	0.000597857	-0.462225428	M1	Female	trans
cg10312513_EHD2	0.000369045	0.000597858	-0.4135386	M1	Female	trans
cg08719134_PKDREJ	0.000369048	0.000597862	-0.556034967	M1	Female	trans
cg12284268_RNU6-223P	0.00036905	0.000597866	-0.408144572	M1	Female	trans
cg26509022_ENSG00000236248	0.000369053	0.000597869	0.395332506	M1	Female	trans
cg18835705_SNORD116-6	0.000369053	0.000597869	-0.394193672	M1	Female	trans
cg18110469_ENSG00000228973	0.000369054	0.000597869	-0.377877385	M1	Female	trans
cg20161227_WTIP	0.000369058	0.000597875	-0.513081287	M1	Female	trans
cg08167951_CDY7P	0.000369059	0.000597876	0.381354034	M1	Female	trans
cg00809398_ENSG00000237293	0.00036906	0.000597876	-0.397199428	M1	Female	trans
cg21991185_RNU6-599P	0.000369061	0.000597877	-0.593844838	M1	Female	trans
cg18966810_ENSG00000226199	0.000369064	0.00059788	-0.308903001	M1	Female	trans
cg08402735_MCM3AP	0.000369067	0.000597884	-0.485916312	M1	Female	trans
cg04208996_RNU6-824P	0.000369071	0.000597889	-0.498648704	M1	Female	trans
cg00256632_APH1B	0.000369071	0.000597889	-0.375921884	M1	Female	trans
cg25699417_ENSG00000230815	0.000369072	0.000597889	-0.332659037	M1	Female	trans
cg11288419_LINC02778	0.000369072	0.000597889	-0.466173637	M1	Female	trans
cg17600784_ENSG00000228352	0.000369073	0.00059789	-0.446685084	M1	Female	trans
cg16053158_ENSG00000228620	0.000369076	0.000597894	-0.594290792	M1	Female	trans
cg09627874_ENSG00000233783	0.000369077	0.000597894	0.407612077	M1	Female	trans
cg17080234_MIR1290	0.000369077	0.000597894	-0.400546696	M1	Female	trans
cg18438405_LINC02092	0.000369078	0.000597895	-0.362506774	M1	Female	trans
cg27565599_ENSG00000215586	0.000369079	0.000597895	-0.718718038	M1	Female	trans
cg13045265_NEK11	0.000369079	0.000597895	-0.398233908	M1	Female	trans
cg10741025_SPANXD	0.000369081	0.000597896	0.480923582	M1	Female	trans
cg10503606_ENSG00000237026	0.000369082	0.000597897	-0.420535569	M1	Female	trans
cg05669210_ENSG00000176515	0.000369083	0.000597898	0.341405798	M1	Female	trans
cg23348107_WWC1	0.00036909	0.000597908	-0.507983255	M1	Female	trans
cg03583463_RNU6-984P	0.00036909	0.000597908	-0.500863304	M1	Female	trans
cg13562460_KCND3-IT1	0.000369092	0.000597909	-0.514789207	M1	Female	trans
cg15837086_MELTF-AS1	0.000369093	0.00059791	-0.504325278	M1	Female	trans
cg16348536_FGF5	0.000369096	0.000597914	-0.388127306	M1	Female	trans
cg11593799_OR13J1	0.000369098	0.000597917	-0.445493263	M1	Female	trans
cg07173972_ENSG00000230979	0.0003691	0.000597918	-0.423196113	M1	Female	trans
cg07327489_OR2B7P	0.000369105	0.000597925	-0.295399255	M1	Female	trans
cg07774612_CCNP	0.000369107	0.000597928	-0.563115633	M1	Female	trans
cg11889058_FSD1L	0.000369108	0.000597928	-0.40890378	M1	Female	trans
cg13983277_MTND5P2	0.000369109	0.000597928	-0.370378063	M1	Female	trans
cg26335602_LINC01998	0.000369109	0.000597928	0.616034759	M1	Female	trans
cg27113868_IGLV1-44	0.000369109	0.000597928	0.279696806	M1	Female	trans
cg10054332_ENSG00000202335	0.000369113	0.000597934	-0.33375848	M1	Female	trans
cg05835309_ENSG00000234382	0.000369114	0.000597934	-0.361913942	M1	Female	trans
cg15166583_NME4	0.000369117	0.000597937	0.477140631	M1	Female	trans
cg27267507_GPR89B	0.00036912	0.000597942	-0.635505103	M1	Female	trans
cg14815743_ENSG00000231119	0.000369121	0.000597942	-0.46239254	M1	Female	trans
cg17259065_GUCY1A2	0.000369126	0.00059795	0.436546961	M1	Female	trans
cg14946503_ENSG00000206249	0.000369128	0.000597953	-0.329964062	M1	Female	trans
cg00260803_ENSG00000231992	0.000369129	0.000597953	-0.578991953	M1	Female	trans
cg15998127_CYCSP51	0.000369131	0.000597954	-0.406402524	M1	Female	trans
cg26543311_CCL26	0.000369131	0.000597954	-0.396580068	M1	Female	trans
cg11893742_LINC01519	0.000369132	0.000597954	-0.420226347	M1	Female	trans
cg23668184_ENSG00000239572	0.000369133	0.000597956	0.534763444	M1	Female	trans
cg26379583_RNA5S9	0.000369134	0.000597957	-0.541396664	M1	Female	trans
cg03637781_CYP4F62P	0.000369135	0.000597957	0.246974369	M1	Female	trans
cg09156598_DIMT1	0.000369138	0.000597961	-0.49433443	M1	Female	trans
cg12168509_LINC01699	0.000369142	0.000597967	-0.612017131	M1	Female	trans
cg05858042_RN7SKP292	0.000369145	0.000597972	-0.584821329	M1	Female	trans
cg21584831_EIF3MP1	0.000369147	0.000597973	-0.375233556	M1	Female	trans
cg26221506_OFD1P4Y	0.000369148	0.000597973	-0.393199984	M1	Female	trans
cg14457908_ENSG00000232001	0.000369152	0.000597979	-0.497610656	M1	Female	trans
cg21517812_NRK	0.000369157	0.000597987	-0.402112052	M1	Female	trans
cg07777115_EPHA7	0.000369158	0.000597988	-0.332447882	M1	Female	trans
cg12559988_RUSC2	0.000369161	0.00059799	-0.495083134	M1	Female	trans
cg16964439_RPL7P52	0.000369161	0.00059799	-0.364913879	M1	Female	trans
cg27483382_SMG7	0.000369162	0.00059799	-0.357739847	M1	Female	trans
cg24575485_RNU7-97P	0.000369162	0.00059799	-0.482744787	M1	Female	trans
cg09264206_SNORD48	0.000369163	0.00059799	-0.580613419	M1	Female	trans
cg04478428_ENSG00000227192	0.000369167	0.000597996	0.357399617	M1	Female	trans
cg25928510_PPDPFL	0.000369167	0.000597996	-0.387345582	M1	Female	trans
cg10429221_HMGB1P9	0.000369173	0.000598003	-0.432213024	M1	Female	trans
cg01342225_LINC00303	0.000369173	0.000598003	-0.446026002	M1	Female	trans
cg26976835_ENSG00000227920	0.000369174	0.000598004	-0.477245963	M1	Female	trans
cg02938045_TPM2P1	0.000369176	0.000598005	-0.305988708	M1	Female	trans
cg00879723_NUDCD3	0.000369176	0.000598005	-0.654748041	M1	Female	trans
cg25357918_OR5AN1	0.000369177	0.000598006	-0.497420272	M1	Female	trans
cg11061419_ENSG00000240790	0.000369178	0.000598006	-0.452422379	M1	Female	trans
cg13714644_INTS6-AS1	0.000369179	0.000598006	0.403728529	M1	Female	trans
cg06974249_ENSG00000240441	0.000369182	0.00059801	-0.524501636	M1	Female	trans
cg08295429_WFDC10B	0.000369182	0.00059801	-0.346715522	M1	Female	trans
cg19111078_NF2	0.000369184	0.000598011	-0.444579503	M1	Female	trans
cg15671450_CT47B1	0.000369184	0.000598011	0.583926803	M1	Female	trans
cg26757562_RN7SL101P	0.000369184	0.000598011	-0.418787813	M1	Female	trans
cg20952901_RN7SL351P	0.000369184	0.000598011	0.47044802	M1	Female	trans
cg17414101_IGKV1-6	0.000369187	0.000598014	-0.184528352	M1	Female	trans
cg16712416_KIF25	0.000369189	0.000598015	-0.517017886	M1	Female	trans
cg09186667_LINC02008	0.000369189	0.000598015	-0.251911108	M1	Female	trans
cg20802509_CCR3	0.00036919	0.000598015	-0.423198156	M1	Female	trans
cg02426343_OR4K13	0.00036919	0.000598015	0.702322144	M1	Female	trans
cg17454173_ENSG00000242317	0.000369192	0.000598017	-0.383640631	M1	Female	trans
cg23437483_RNU6-984P	0.000369193	0.000598018	-0.423391715	M1	Female	trans
cg16603103_SNORA9B	0.000369194	0.000598019	-0.33051218	M1	Female	trans
cg11768182_OR5H14	0.000369195	0.000598019	-0.488518932	M1	Female	trans
cg19155518_AXL	0.000369199	0.000598025	-0.476429401	M1	Female	trans
cg24304928_LINC02639	0.000369202	0.000598029	-0.453074439	M1	Female	trans
cg23669855_CCER1	0.000369204	0.000598029	-0.628648912	M1	Female	trans
cg06736160_CALN1	0.000369204	0.000598029	-0.439589868	M1	Female	trans
cg02363010_SDCBPP1	0.000369204	0.000598029	-0.406090552	M1	Female	trans
cg23806703_RBBP9	0.000369204	0.000598029	-0.450979689	M1	Female	trans
cg23314071_LINC00205	0.000369205	0.00059803	0.608672282	M1	Female	trans
cg19111078_LINC01165	0.000369206	0.00059803	-0.401855266	M1	Female	trans
cg09420458_LINC01620	0.000369207	0.000598031	0.485627067	M1	Female	trans
cg11908294_TACSTD2	0.000369208	0.000598031	-0.609854679	M1	Female	trans
cg14994777_PNPLA1	0.000369209	0.000598033	-0.586368572	M1	Female	trans
cg12955111_ZNF135	0.00036921	0.000598033	-0.566028596	M1	Female	trans
cg01708411_RNA5SP245	0.000369211	0.000598034	0.481580887	M1	Female	trans
cg12835135_HCN1	0.000369213	0.000598036	-0.572822689	M1	Female	trans
cg10054332_BPIFA2	0.000369217	0.000598042	-0.365605607	M1	Female	trans
cg08626833_DRD5P2	0.000369217	0.000598042	-0.578442558	M1	Female	trans
cg07408006_U8	0.000369221	0.000598046	-0.348933859	M1	Female	trans
cg24001233_ZNF72P	0.000369221	0.000598046	-0.355757552	M1	Female	trans
cg15611600_CGB8	0.000369223	0.000598047	0.407388685	M1	Female	trans
cg03406245_SERPINB8P1	0.000369223	0.000598048	-0.677567856	M1	Female	trans
cg07607869_ENSG00000237087	0.000369224	0.000598048	-0.387872407	M1	Female	trans
cg06053623_NKX2-3	0.000369224	0.000598048	-0.560871242	M1	Female	trans
cg20369573_IQCF3	0.000369227	0.00059805	-0.435513739	M1	Female	trans
cg16977474_SLC45A3	0.000369228	0.000598051	0.447515688	M1	Female	trans
cg19124160_SLC7A5	0.000369228	0.000598051	-0.204705716	M1	Female	trans
cg16119907_RNU6-1339P	0.000369229	0.000598051	-0.341685012	M1	Female	trans
cg17121694_LINC00412	0.000369229	0.000598051	-0.331417783	M1	Female	trans
cg17029237_CLCP1	0.00036923	0.000598052	-0.493701559	M1	Female	trans
cg25871427_ENSG00000229831	0.000369232	0.000598053	-0.38854473	M1	Female	trans
cg18343923_SRPRB	0.000369233	0.000598054	-0.503978687	M1	Female	trans
cg26136325_ENSG00000231521	0.000369234	0.000598054	-0.446269655	M1	Female	trans
cg08315421_EEF1B2P5	0.000369237	0.000598059	-0.410942681	M1	Female	trans
cg19640231_OR4A47	0.000369238	0.000598059	-0.413525586	M1	Female	trans
cg00193210_ACTBP7	0.000369239	0.000598059	-0.475998224	M1	Female	trans
cg14200350_ENSG00000232604	0.000369241	0.000598059	0.400094369	M1	Female	trans
cg11091734_ENSG00000237265	0.000369241	0.000598059	-0.306548545	M1	Female	trans
cg19513321_EZH2	0.000369241	0.000598059	0.501508299	M1	Female	trans
cg02302000_PRM1	0.000369241	0.000598059	-0.71610375	M1	Female	trans
cg27286337_CTSL3P	0.000369243	0.000598059	-0.496639373	M1	Female	trans
cg02950209_AHNAK2	0.000369246	0.000598059	-0.510595743	M1	Female	trans
cg06415304_ENSG00000234639	0.000369248	0.000598059	0.429489251	M1	Female	trans
cg20112827_CUL7	0.000369248	0.000598059	-0.439937943	M1	Female	trans
cg10312513_ENSG00000239791	0.000369248	0.000598059	-0.419280383	M1	Female	trans
cg24749559_E2F7	0.000369249	0.000598059	0.580692503	M1	Female	trans
cg27245817_C5orf63	0.00036925	0.000598059	-0.406978048	M1	Female	trans
cg26081618_IGKV2D-26	0.000369252	0.000598059	0.063820965	M1	Female	trans
cg26081618_ACTG1P21	0.000369252	0.000598059	0.639263679	M1	Female	trans
cg26081618_LINC01804	0.000369252	0.000598059	0.573476532	M1	Female	trans
cg26081618_RNA5SP232	0.000369252	0.000598059	0.639263679	M1	Female	trans
cg26081618_RPA2P2	0.000369252	0.000598059	0.214259383	M1	Female	trans
cg26081618_OR51N1P	0.000369252	0.000598059	0.25785365	M1	Female	trans
cg26081618_MIR1-1HG	0.000369252	0.000598059	0.453711218	M1	Female	trans
cg26081618_ENSG00000225387	0.000369252	0.000598059	0.286738266	M1	Female	trans
cg26081618_GRPEL2P2	0.000369252	0.000598059	0.280385599	M1	Female	trans
cg26081618_ENSG00000227459	0.000369252	0.000598059	0.639263679	M1	Female	trans
cg26081618_ENSG00000227930	0.000369252	0.000598059	0.639263679	M1	Female	trans
cg26081618_ENSG00000236238	0.000369252	0.000598059	0.639263679	M1	Female	trans
cg26081618_ENSG00000225304	0.000369252	0.000598059	0.525208706	M1	Female	trans
cg23492225_MOS	0.000369252	0.000598059	-0.557152345	M1	Female	trans
cg11348583_RN7SKP78	0.000369254	0.00059806	-0.36107832	M1	Female	trans
cg03741931_CSNK1G2P1	0.000369254	0.00059806	-0.367082322	M1	Female	trans
cg17454173_NSA2P5	0.000369254	0.00059806	-0.394273526	M1	Female	trans
cg10488013_LINC01697	0.000369258	0.000598064	-0.395899569	M1	Female	trans
cg11156873_FAM240C	0.000369258	0.000598064	-0.32432186	M1	Female	trans
cg20657843_BEGAIN	0.000369258	0.000598064	-0.36302317	M1	Female	trans
cg08653161_NLGN4X	0.000369259	0.000598064	-0.416375	M1	Female	trans
cg14335687_OR2AS1P	0.00036926	0.000598064	-0.426674127	M1	Female	trans
cg02006790_ADIPOQ	0.000369261	0.000598065	-0.245258028	M1	Female	trans
cg01023242_LINC01191	0.000369262	0.000598065	0.516275327	M1	Female	trans
cg09700868_RNU11-3P	0.000369265	0.000598069	-0.336870896	M1	Female	trans
cg00199007_TRAPPC14	0.000369266	0.000598069	-0.441427528	M1	Female	trans
cg03051617_NPY1R	0.000369266	0.000598069	-0.359172685	M1	Female	trans
cg13085030_TUBAP2	0.000369266	0.000598069	-0.402715992	M1	Female	trans
cg07482574_LINC02097	0.000369274	0.00059808	-0.422447605	M1	Female	trans
cg10515232_HMGB3P14	0.000369275	0.000598081	-0.493557744	M1	Female	trans
cg08157914_UBTFL3	0.000369277	0.000598083	-0.280956582	M1	Female	trans
cg10737898_ENSG00000224762	0.000369278	0.000598084	-0.623798311	M1	Female	trans
cg10477339_BARX1-DT	0.000369278	0.000598084	0.479589122	M1	Female	trans
cg09887955_ZNF408	0.00036928	0.000598086	-0.594313081	M1	Female	trans
cg14368276_DUSP7	0.000369281	0.000598087	-0.466988677	M1	Female	trans
cg25311637_ENSG00000231612	0.000369282	0.000598087	0.499670363	M1	Female	trans
cg20229555_CIB4	0.000369282	0.000598087	-0.542996801	M1	Female	trans
cg11547110_CXCL17	0.000369283	0.000598087	-0.425107322	M1	Female	trans
cg00809502_JPH4	0.000369284	0.000598087	-0.450123506	M1	Female	trans
cg15125392_MCM3AP-AS1	0.000369285	0.000598087	-0.364019974	M1	Female	trans
cg11662061_PTGDR2	0.000369285	0.000598087	-0.46572251	M1	Female	trans
cg14917244_TACSTD2	0.000369286	0.000598087	-0.565383289	M1	Female	trans
cg16374999_RSU1P2	0.000369286	0.000598087	0.700380839	M1	Female	trans
cg00199007_PARP10	0.000369286	0.000598087	-0.42720214	M1	Female	trans
cg14492241_IL4	0.000369287	0.000598087	-0.470893628	M1	Female	trans
cg26340737_RN7SL111P	0.00036929	0.00059809	0.436867329	M1	Female	trans
cg25135012_SPRR3	0.00036929	0.00059809	-0.385382233	M1	Female	trans
cg06113708_RNA5SP378	0.000369291	0.00059809	-0.673573217	M1	Female	trans
cg19242610_ENSG00000231704	0.000369292	0.00059809	-0.379485976	M1	Female	trans
cg21204600_LRRC74B	0.000369292	0.00059809	-0.369766013	M1	Female	trans
cg11155090_SLAIN1	0.000369292	0.00059809	-0.401495346	M1	Female	trans
cg02488517_ZNF425	0.0003693	0.0005981	-0.493555364	M1	Female	trans
cg02168792_SKP1P3	0.000369302	0.000598102	0.474402453	M1	Female	trans
cg13469425_SPRING1P2	0.000369304	0.000598104	-0.400018018	M1	Female	trans
cg19593182_ENSG00000223718	0.000369305	0.000598106	-0.424230238	M1	Female	trans
cg04492287_ZNF837	0.000369306	0.000598107	-0.454031444	M1	Female	trans
cg15580874_ENSG00000225741	0.00036931	0.00059811	0.432685287	M1	Female	trans
cg22748815_ENSG00000240265	0.000369311	0.000598111	-0.486479485	M1	Female	trans
cg22166977_PRYP5	0.000369311	0.000598111	-0.500527324	M1	Female	trans
cg24304928_RPL39P6	0.000369313	0.000598113	-0.343360407	M1	Female	trans
cg17372378_OXSR1	0.000369314	0.000598113	-0.494694693	M1	Female	trans
cg11270687_BRSK2	0.000369314	0.000598113	-0.553248061	M1	Female	trans
cg01591369_ENSG00000243378	0.000369318	0.000598119	-0.470941359	M1	Female	trans
cg08333487_TBC1D3P3	0.00036932	0.000598121	-0.270750586	M1	Female	trans
cg03197961_MIR595	0.000369322	0.000598122	-0.25991891	M1	Female	trans
cg16368146_OSBPL3	0.000369323	0.000598123	0.463877225	M1	Female	trans
cg04475157_QRSL1P1	0.000369324	0.000598123	-0.370006845	M1	Female	trans
cg01368488_ENSG00000234775	0.000369324	0.000598123	-0.506053647	M1	Female	trans
cg19763463_SIDT1	0.000369326	0.000598125	-0.410981638	M1	Female	trans
cg03176698_LINC00488	0.000369327	0.000598125	-0.591524806	M1	Female	trans
cg15635341_RPL21P11	0.000369328	0.000598126	3.398605706	M1	Female	trans
cg07784793_RORB	0.000369328	0.000598126	-0.586698157	M1	Female	trans
cg17202948_IGLL3P	0.000369329	0.000598126	0.50505903	M1	Female	trans
cg02574801_H3P1	0.000369336	0.000598137	-0.360575139	M1	Female	trans
cg19705840_NPW	0.00036934	0.000598141	-0.474386799	M1	Female	trans
cg02931193_RNU6-144P	0.00036934	0.000598141	-0.552766947	M1	Female	trans
cg02931193_ENSG00000237127	0.00036934	0.000598141	-0.431427539	M1	Female	trans
cg13172076_ENSG00000229109	0.000369342	0.000598142	-0.463100162	M1	Female	trans
cg11091734_FGF16	0.000369342	0.000598142	-0.345587371	M1	Female	trans
cg04453630_LINC01811	0.000369343	0.000598143	-0.461061459	M1	Female	trans
cg00171290_PRIMA1	0.000369344	0.000598144	-0.330092263	M1	Female	trans
cg24107163_OR10H4	0.000369345	0.000598144	0.825397565	M1	Female	trans
cg15109916_KIAA1549	0.000369346	0.000598144	-0.527802163	M1	Female	trans
cg11074353_SOX18	0.000369346	0.000598144	-0.487177136	M1	Female	trans
cg21731721_NR2F1	0.000369348	0.000598146	-0.438457972	M1	Female	trans
cg24791105_LINC02843	0.000369348	0.000598146	-0.388467933	M1	Female	trans
cg25037011_RNU6-141P	0.00036935	0.000598148	0.488730689	M1	Female	trans
cg16970850_FTLP2	0.000369352	0.00059815	-0.352518272	M1	Female	trans
cg14019746_ACTRT2	0.000369353	0.000598151	0.418502894	M1	Female	trans
cg08661992_ENSG00000235242	0.000369354	0.000598151	-0.647699375	M1	Female	trans
cg05761355_IGKV1-6	0.000369355	0.000598151	-0.186187761	M1	Female	trans
cg22167148_NOMO1	0.000369355	0.000598151	-0.504668649	M1	Female	trans
cg22168087_BCAS2P2	0.000369355	0.000598151	0.350450521	M1	Female	trans
cg01093202_MSANTD1	0.000369356	0.000598152	-0.479404884	M1	Female	trans
cg07766767_SLC9A3-AS1	0.000369357	0.000598152	-0.623294151	M1	Female	trans
cg23700513_SH3PXD2A	0.000369358	0.000598152	0.380511868	M1	Female	trans
cg21288684_ADGRG4	0.000369358	0.000598152	-0.460905856	M1	Female	trans
cg23011666_NPC1L1	0.00036936	0.000598153	-0.310784775	M1	Female	trans
cg03851043_GCLM	0.00036936	0.000598153	-0.374105014	M1	Female	trans
cg03294149_C5orf38	0.000369362	0.000598156	0.47900195	M1	Female	trans
cg11882358_CTNNA2-AS1	0.000369367	0.000598162	-0.422838776	M1	Female	trans
cg21766141_HOXC4	0.00036937	0.000598167	-0.224732806	M1	Female	trans
cg06696666_VN1R10P	0.00036937	0.000598167	-0.443008256	M1	Female	trans
cg08535195_ENSG00000226380	0.000369374	0.000598171	-0.670187222	M1	Female	trans
cg20249925_ANKRD30A	0.000369375	0.000598171	-0.467882732	M1	Female	trans
cg03681484_RPL21P134	0.000369375	0.000598171	-0.571619734	M1	Female	trans
cg01276031_RNY4P3	0.000369376	0.000598172	-1.030691878	M1	Female	trans
cg26329715_STXBP2	0.000369376	0.000598172	-0.433469422	M1	Female	trans
cg25037011_H2AZ1	0.000369379	0.000598176	0.565839588	M1	Female	trans
cg14919558_RPL30P14	0.000369382	0.000598179	0.373156312	M1	Female	trans
cg13249146_OR2W3	0.000369383	0.000598179	-0.518677991	M1	Female	trans
cg10431713_NAALADL2-AS2	0.000369383	0.000598179	0.469769424	M1	Female	trans
cg24650279_RGS9BP	0.000369386	0.000598181	-0.533658654	M1	Female	trans
cg20176706_NIFKP1	0.000369387	0.000598181	0.311417952	M1	Female	trans
cg10312513_ZC3H4	0.000369387	0.000598181	-0.47182854	M1	Female	trans
cg20803916_ENSG00000237035	0.000369387	0.000598181	-0.457526179	M1	Female	trans
cg11268585_CTAG1B	0.000369393	0.00059819	-0.278590052	M1	Female	trans
cg15690475_ACTBP7	0.000369393	0.00059819	0.486751771	M1	Female	trans
cg12993712_ENSG00000226241	0.000369396	0.000598194	0.406711207	M1	Female	trans
cg20888499_OR52N1	0.0003694	0.000598198	-0.385831019	M1	Female	trans
cg09081941_NECTIN1	0.000369401	0.000598199	-0.645914141	M1	Female	trans
cg11687389_GPR68	0.000369405	0.000598204	-0.426210105	M1	Female	trans
cg23773384_SNORD115-32	0.000369405	0.000598204	-0.603820864	M1	Female	trans
cg23138560_LINC01100	0.000369407	0.000598205	-0.489797992	M1	Female	trans
cg24525578_ENSG00000224359	0.000369407	0.000598205	-0.626506565	M1	Female	trans
cg23409591_ENSG00000231187	0.000369407	0.000598205	-0.491095354	M1	Female	trans
cg09417761_OR2E1P	0.000369411	0.00059821	-0.487210182	M1	Female	trans
cg18307677_RPSAP28	0.000369412	0.00059821	-0.398222441	M1	Female	trans
cg22203300_POLR2J2	0.000369412	0.000598211	-0.96699883	M1	Female	trans
cg05232081_ENSG00000230516	0.000369415	0.000598213	-0.470254407	M1	Female	trans
cg13127920_RN7SKP95	0.000369416	0.000598214	-0.450523564	M1	Female	trans
cg15866089_LINC00575	0.000369416	0.000598214	-0.454484247	M1	Female	trans
cg14230089_RNA5SP345	0.000369417	0.000598214	-0.405729365	M1	Female	trans
cg08509907_ENSG00000237609	0.000369421	0.00059822	-0.356353421	M1	Female	trans
cg09476012_ENSG00000234811	0.000369422	0.00059822	-0.53340075	M1	Female	trans
cg13237021_ZNF722P	0.000369422	0.00059822	-0.590284618	M1	Female	trans
cg03984009_STEAP1B	0.000369423	0.00059822	-0.567976524	M1	Female	trans
ch.12.1017720R_ENSG00000227479	0.000369423	0.00059822	0.696898737	M1	Female	trans
cg10284638_ENSG00000236890	0.000369425	0.000598221	-0.415432199	M1	Female	trans
cg00493429_C6orf141	0.000369426	0.000598221	-0.540960774	M1	Female	trans
cg13339009_RNF6P1	0.000369428	0.000598222	-0.626756205	M1	Female	trans
cg13767506_SUSD2	0.000369428	0.000598222	-0.382823681	M1	Female	trans
cg13500877_CHCHD4P4	0.00036943	0.000598222	-0.410079245	M1	Female	trans
cg12398261_SYT1	0.00036943	0.000598222	-0.286664173	M1	Female	trans
cg00143364_ENSG00000227920	0.00036943	0.000598222	-0.398012087	M1	Female	trans
cg15154249_ENSG00000233420	0.000369431	0.000598222	0.473921972	M1	Female	trans
cg18477969_ADARB2-AS1	0.000369431	0.000598222	-0.598824536	M1	Female	trans
cg09025741_ENSAP3	0.000369431	0.000598222	-0.287420015	M1	Female	trans
cg04198854_EEF1A1P28	0.000369431	0.000598222	-0.34230946	M1	Female	trans
cg04425604_GP9	0.000369431	0.000598222	-0.436451917	M1	Female	trans
cg09076900_SERPINB4	0.000369432	0.000598222	-0.553530402	M1	Female	trans
cg00334821_ENSG00000227217	0.000369433	0.000598222	0.191801123	M1	Female	trans
cg11500903_VDAC1P12	0.000369433	0.000598222	-0.491062346	M1	Female	trans
cg12855615_RPS15AP27	0.000369435	0.000598224	-0.341614877	M1	Female	trans
cg01549082_IGHJ6	0.000369435	0.000598224	-0.245713864	M1	Female	trans
cg11459852_MOCS3	0.000369436	0.000598224	0.512955912	M1	Female	trans
cg25933095_OR9I2P	0.000369438	0.000598225	-0.4202249	M1	Female	trans
cg23058319_HJURP	0.000369438	0.000598225	-0.488563958	M1	Female	trans
cg18323768_PAPLN	0.000369444	0.000598233	-0.602229379	M1	Female	trans
cg10028717_ZNF679	0.000369444	0.000598233	1.207862894	M1	Female	trans
cg13088253_RIPPLY3	0.000369445	0.000598233	-0.445134085	M1	Female	trans
cg24751561_ENSG00000237087	0.000369445	0.000598233	-0.434288987	M1	Female	trans
cg08348957_CHRNA7	0.000369447	0.000598235	-0.519761715	M1	Female	trans
cg08296131_WDR7	0.000369447	0.000598235	-0.565997301	M1	Female	trans
cg07729440_UQCRHP4	0.000369449	0.000598237	-0.500870181	M1	Female	trans
cg05353102_ABCC5-AS1	0.000369452	0.000598241	0.589590445	M1	Female	trans
cg03165426_CFAP61	0.000369453	0.000598242	-0.409101034	M1	Female	trans
cg13085553_SNRPGP8	0.000369456	0.000598245	-0.558534484	M1	Female	trans
cg17004893_TRAPPC2P3	0.000369458	0.000598247	-0.55361897	M1	Female	trans
cg25855415_RN7SL481P	0.000369459	0.000598248	-0.384505097	M1	Female	trans
cg25699417_RNU6-1327P	0.000369468	0.000598261	-0.364967592	M1	Female	trans
cg15551646_RNA5SP335	0.000369468	0.000598261	-0.422508175	M1	Female	trans
cg09227800_SNRNP25	0.000369469	0.000598261	-0.479806802	M1	Female	trans
cg07196688_ENSG00000227186	0.000369471	0.000598263	-0.402546562	M1	Female	trans
cg22007578_ENSG00000223675	0.000369471	0.000598263	0.441753224	M1	Female	trans
cg19378640_CFL1P1	0.000369471	0.000598263	0.429604391	M1	Female	trans
cg09828310_RNU6-228P	0.000369473	0.000598264	-0.432593305	M1	Female	trans
cg11270687_MMD2	0.000369473	0.000598264	-0.613349479	M1	Female	trans
cg02769058_TRAV29DV5	0.000369473	0.000598264	-0.513382594	M1	Female	trans
cg02656169_FTH1P15	0.000369476	0.000598267	-0.52117382	M1	Female	trans
cg17822947_TRAV21	0.000369479	0.000598267	0.443705764	M1	Female	trans
cg10664162_KRT27	0.000369479	0.000598267	-0.634515033	M1	Female	trans
cg12398261_OR10Z1	0.000369479	0.000598267	-0.412240667	M1	Female	trans
cg13085030_ENSG00000215381	0.000369479	0.000598267	-0.395245801	M1	Female	trans
cg07128900_ENSG00000230820	0.000369479	0.000598267	-0.283504907	M1	Female	trans
cg02866996_ENSG00000213328	0.00036948	0.000598267	-0.453823357	M1	Female	trans
cg03397234_GPR22	0.00036948	0.000598267	0.50411884	M1	Female	trans
cg07216948_NUS1P3	0.000369483	0.000598271	-0.474797174	M1	Female	trans
cg23370820_LINC00601	0.000369484	0.000598272	-0.58337266	M1	Female	trans
cg14646974_RPS7P14	0.000369484	0.000598272	-0.500660422	M1	Female	trans
cg22077406_RN7SL681P	0.000369485	0.000598272	0.413917641	M1	Female	trans
cg08626125_THAP12P5	0.000369487	0.000598274	0.477408809	M1	Female	trans
cg03277550_FCGR3B	0.000369488	0.000598275	-0.510716148	M1	Female	trans
cg24479590_CHADL	0.000369489	0.000598275	-0.477130431	M1	Female	trans
cg17509989_LINC02238	0.000369489	0.000598275	-0.489358161	M1	Female	trans
cg06449486_RNU6-1323P	0.000369491	0.000598276	0.399381159	M1	Female	trans
cg03598801_IFNA11P	0.000369491	0.000598276	-0.390525368	M1	Female	trans
cg00827973_LINC01793	0.000369494	0.00059828	-0.35536676	M1	Female	trans
cg01896473_RNU6-41P	0.000369495	0.00059828	0.55000911	M1	Female	trans
cg20223162_ENSG00000227948	0.000369499	0.000598286	0.3762977	M1	Female	trans
cg18580274_TINF2	0.000369501	0.000598287	-0.49005189	M1	Female	trans
cg17099212_TMEM230P2	0.000369502	0.000598287	-0.541590205	M1	Female	trans
cg08524072_NEK2P2	0.000369504	0.000598287	-0.610699993	M1	Female	trans
cg08886823_AMD1P1	0.000369506	0.000598287	-0.480818904	M1	Female	trans
cg05338066_MIR1270	0.000369507	0.000598287	0.336478551	M1	Female	trans
cg08847856_Y_RNA	0.000369513	0.000598287	-0.394452412	M1	Female	trans
cg24440633_OR6C75	0.000369513	0.000598287	-0.522179902	M1	Female	trans
cg14631896_CDK4P1	0.000369514	0.000598287	-0.451969078	M1	Female	trans
cg14631896_CEP19P1	0.000369514	0.000598287	-0.451969078	M1	Female	trans
cg14631896_FRG2FP	0.000369514	0.000598287	-0.262899136	M1	Female	trans
cg14631896_RNU6-1144P	0.000369514	0.000598287	-0.288643386	M1	Female	trans
cg14631896_ANKRD54P1	0.000369514	0.000598287	-0.451969078	M1	Female	trans
cg14631896_ELOBP1	0.000369514	0.000598287	-0.451969078	M1	Female	trans
cg14631896_MIR548H3	0.000369514	0.000598287	-0.451969078	M1	Female	trans
cg14631896_RNA5SP443	0.000369514	0.000598287	-0.451969078	M1	Female	trans
cg14631896_ENSG00000176183	0.000369514	0.000598287	-0.185665244	M1	Female	trans
cg14631896_B3GNT2P1	0.000369514	0.000598287	-0.451969078	M1	Female	trans
cg14631896_ENSG00000230328	0.000369514	0.000598287	-0.185665244	M1	Female	trans
cg14631896_ENSG00000240572	0.000369514	0.000598287	-0.451969078	M1	Female	trans
cg14631896_MAS1L	0.000369514	0.000598287	-0.320780685	M1	Female	trans
cg14631896_KANK1P1	0.000369514	0.000598287	-0.320780685	M1	Female	trans
cg14631896_SOCS2P1	0.000369514	0.000598287	-0.320780685	M1	Female	trans
cg14631896_ENSG00000227851	0.000369514	0.000598287	-0.138051567	M1	Female	trans
cg14631896_ENSG00000241385	0.000369514	0.000598287	-0.320780685	M1	Female	trans
cg07091544_KRT77	0.000369514	0.000598287	-0.453306904	M1	Female	trans
cg09397997_ENSG00000228154	0.000369521	0.000598297	-0.692863264	M1	Female	trans
cg04492287_RAB11FIP4	0.000369522	0.000598297	-0.464015733	M1	Female	trans
cg05061813_CT47A4	0.000369522	0.000598297	-0.438429062	M1	Female	trans
cg17855264_SLC52A2	0.000369523	0.000598298	-0.537753574	M1	Female	trans
cg10284638_KMT2D	0.000369524	0.000598298	-0.446585945	M1	Female	trans
cg04071398_RN7SL807P	0.000369526	0.0005983	-0.722198236	M1	Female	trans
cg00044848_ENOX1-AS1	0.000369526	0.0005983	-0.344891614	M1	Female	trans
cg18661550_LINC01621	0.000369527	0.000598301	-0.432949253	M1	Female	trans
cg14691886_CTAGE13P	0.000369529	0.000598302	-0.478887968	M1	Female	trans
cg08550317_HCFC2P1	0.000369529	0.000598302	0.432327201	M1	Female	trans
cg14084042_ENSG00000182021	0.00036953	0.000598302	0.446527532	M1	Female	trans
cg19452914_MIR548AJ2	0.00036953	0.000598302	-0.667872432	M1	Female	trans
cg09227800_MEA1	0.000369532	0.000598305	-0.476173991	M1	Female	trans
cg02606480_IMPDH1P2	0.000369534	0.000598306	-0.554551544	M1	Female	trans
cg26174736_CHRM2	0.000369534	0.000598306	-0.380268481	M1	Female	trans
cg10515155_TRMT2B-AS1	0.000369535	0.000598306	-0.490152749	M1	Female	trans
cg08038637_LMAN1L	0.000369537	0.000598308	-0.442293123	M1	Female	trans
cg02769058_ENSG00000228863	0.000369538	0.000598309	-0.511256806	M1	Female	trans
cg20229555_ENSG00000233942	0.00036954	0.000598311	-0.477885982	M1	Female	trans
cg20571761_LRRK2	0.000369543	0.000598314	-0.452905293	M1	Female	trans
cg00533683_ENSG00000225148	0.000369543	0.000598314	-0.392927648	M1	Female	trans
cg21111523_MIR208B	0.000369544	0.000598316	-0.288503597	M1	Female	trans
cg24431879_TPM2P1	0.000369546	0.000598317	-0.255252916	M1	Female	trans
cg16399648_HMGN2P21	0.000369547	0.000598319	-0.402741957	M1	Female	trans
cg20448053_ENSG00000231675	0.000369548	0.000598319	0.617067196	M1	Female	trans
cg26548239_KRTAP10-2	0.000369555	0.000598319	-0.503738711	M1	Female	trans
cg12368522_OR2AF1P	0.000369556	0.000598319	-0.496297256	M1	Female	trans
cg17730176_CLDN7P1	0.000369558	0.000598319	-0.533608603	M1	Female	trans
cg08690623_ATG3P1	0.000369558	0.000598319	-0.141369237	M1	Female	trans
cg08690623_RNU6-1243P	0.000369558	0.000598319	-0.476774297	M1	Female	trans
cg08690623_NPM1P48	0.000369558	0.000598319	-0.531468115	M1	Female	trans
cg08690623_PNPP1	0.000369558	0.000598319	-0.531468115	M1	Female	trans
cg08690623_RN7SKP144	0.000369558	0.000598319	-0.531468115	M1	Female	trans
cg08690623_MIR548G	0.000369558	0.000598319	-0.356668293	M1	Female	trans
cg08690623_RNA5SP258	0.000369558	0.000598319	-0.531468115	M1	Female	trans
cg08690623_RNA5SP353	0.000369558	0.000598319	-0.531468115	M1	Female	trans
cg08690623_MIR1283-2	0.000369558	0.000598319	-0.531468115	M1	Female	trans
cg08690623_ENSG00000187472	0.000369558	0.000598319	-0.377204358	M1	Female	trans
cg08690623_ENSG00000199857	0.000369558	0.000598319	-0.531468115	M1	Female	trans
cg08690623_NUP210P1	0.000369558	0.000598319	-0.309141743	M1	Female	trans
cg08690623_RN7SKP65	0.000369558	0.000598319	-0.054238134	M1	Female	trans
cg17653352_CACNA1H	0.000369559	0.000598321	-0.436990672	M1	Female	trans
cg01034726_ANKRD18DP	0.00036956	0.000598321	-0.303255615	M1	Female	trans
cg07020979_CNNM1	0.000369566	0.000598328	-0.51263441	M1	Female	trans
cg14220777_ESYT1	0.000369567	0.00059833	-0.605975644	M1	Female	trans
cg03146219_FAM240C	0.000369568	0.00059833	-0.346615861	M1	Female	trans
cg16387046_GUCY2EP	0.00036957	0.000598332	0.492442539	M1	Female	trans
cg06491827_CDK7	0.000369571	0.000598333	-0.567710238	M1	Female	trans
cg25039694_MAS1	0.000369573	0.000598336	0.678945569	M1	Female	trans
cg04004768_RNU6-41P	0.000369574	0.000598336	-0.58264483	M1	Female	trans
cg26474203_SNORD67	0.000369575	0.000598337	-0.645975974	M1	Female	trans
cg13127920_ENSG00000215796	0.000369576	0.000598338	-0.485416837	M1	Female	trans
cg15593298_MAPK7	0.000369577	0.000598339	-0.564923362	M1	Female	trans
cg21204600_FAM71E2	0.00036958	0.000598343	-0.45857343	M1	Female	trans
cg20313696_PFKFB2	0.000369584	0.000598347	-0.49110873	M1	Female	trans
cg26613778_HECW1	0.000369587	0.000598351	-0.658463228	M1	Female	trans
cg04492287_JMJD8	0.000369589	0.000598353	-0.458881812	M1	Female	trans
cg13566468_GAPDHP72	0.000369589	0.000598353	-0.364552711	M1	Female	trans
cg07474672_GOLGA8CP	0.00036959	0.000598354	-0.379074718	M1	Female	trans
cg24859375_HTR3D	0.000369591	0.000598354	-0.396755133	M1	Female	trans
cg15255359_ENSG00000237346	0.000369591	0.000598354	-0.333537295	M1	Female	trans
cg15509969_HLA-DRB5	0.000369593	0.000598354	0.329311854	M1	Female	trans
cg09006915_RN7SL795P	0.000369593	0.000598354	-0.60067733	M1	Female	trans
cg19380371_KCNU1	0.000369593	0.000598354	-0.430113577	M1	Female	trans
cg10261952_RNU6-1286P	0.000369594	0.000598355	-0.304878178	M1	Female	trans
cg00770754_WBP1P2	0.000369595	0.000598356	-0.456024384	M1	Female	trans
cg04206665_PSME2P6	0.000369599	0.000598361	-0.382579956	M1	Female	trans
cg23371584_OR51E2	0.0003696	0.000598361	0.45610836	M1	Female	trans
cg03272877_AGBL4	0.000369604	0.000598367	0.614108455	M1	Female	trans
cg18305855_ENSG00000237293	0.000369605	0.000598367	-0.390817169	M1	Female	trans
cg10746224_OPTN	0.000369607	0.00059837	-0.382564439	M1	Female	trans
cg27573735_IFITM3P2	0.000369609	0.000598372	0.2624465	M1	Female	trans
cg22608845_ENSG00000212302	0.000369614	0.000598379	-0.530068316	M1	Female	trans
cg25827873_MIR34AHG	0.000369615	0.00059838	-0.389018982	M1	Female	trans
cg24430871_SNORD115-38	0.00036962	0.000598387	-0.461202285	M1	Female	trans
cg17777432_RNPEPL1	0.000369622	0.00059839	-0.539958317	M1	Female	trans
cg03543861_ENSG00000180458	0.000369623	0.00059839	-0.379984162	M1	Female	trans
cg18720736_SLC6A14P1	0.000369624	0.000598392	-0.301710144	M1	Female	trans
cg00509649_FFAR3	0.000369625	0.000598393	-0.69360033	M1	Female	trans
cg11791922_EGF	0.000369628	0.000598396	-0.445368456	M1	Female	trans
cg09979585_RPEP2	0.00036963	0.000598397	-0.251002382	M1	Female	trans
cg06899226_ENSG00000230084	0.000369631	0.0005984	-0.391043426	M1	Female	trans
cg20505445_ENSG00000212939	0.000369633	0.000598401	-0.558553749	M1	Female	trans
cg13635007_SKP1P3	0.000369633	0.000598401	0.49521417	M1	Female	trans
cg19713460_PRSS45P	0.000369635	0.000598403	-0.624252701	M1	Female	trans
cg11216917_MSH4	0.000369636	0.000598403	-0.638978852	M1	Female	trans
cg24530480_FBXO6	0.000369636	0.000598403	0.544304457	M1	Female	trans
cg25318301_RNU1-89P	0.000369639	0.000598405	0.276653759	M1	Female	trans
cg24530480_GMPPA	0.000369639	0.000598405	0.560781629	M1	Female	trans
cg19761502_SNORA9B	0.000369639	0.000598405	0.456760938	M1	Female	trans
cg06736785_ZFC3H1	0.00036964	0.000598406	0.446546685	M1	Female	trans
cg13897388_CERS3	0.000369641	0.000598406	-0.431728351	M1	Female	trans
cg03328827_ASAH2	0.000369642	0.000598407	-1.646118455	M1	Female	trans
cg11170217_MACC1	0.000369647	0.000598415	-0.359958557	M1	Female	trans
cg26336235_ENSG00000214248	0.000369649	0.000598415	0.459024543	M1	Female	trans
cg13688889_ENSG00000237749	0.00036965	0.000598415	-0.427854836	M1	Female	trans
cg25757115_SRC	0.00036965	0.000598415	-0.500910018	M1	Female	trans
cg10919388_GNG7	0.000369652	0.000598417	0.545814285	M1	Female	trans
cg13703714_C15orf40	0.000369659	0.000598427	-0.396565072	M1	Female	trans
cg23404528_TRPC7	0.000369661	0.000598427	0.288737974	M1	Female	trans
cg10912062_ATP5MC1P1	0.000369662	0.000598427	-0.437859762	M1	Female	trans
cg12878716_ID1	0.000369663	0.000598427	-0.628611163	M1	Female	trans
cg26881535_SCP2D1-AS1	0.000369664	0.000598427	-0.490344889	M1	Female	trans
cg05356662_ALDH16A1	0.000369664	0.000598427	-0.538016566	M1	Female	trans
cg23402755_BEND3P2	0.000369664	0.000598427	-0.488282628	M1	Female	trans
cg12034111_CASP10	0.000369665	0.000598427	-0.498105554	M1	Female	trans
cg17002338_ENSG00000220913	0.000369672	0.000598427	-0.467594429	M1	Female	trans
cg08555594_RN7SL583P	0.000369674	0.000598427	-0.282410059	M1	Female	trans
cg08555594_CRIP1P2	0.000369674	0.000598427	-0.407255862	M1	Female	trans
cg08555594_ENSG00000234713	0.000369674	0.000598427	-0.496919906	M1	Female	trans
cg08555594_ENSG00000236544	0.000369674	0.000598427	-0.496919906	M1	Female	trans
cg08555594_RNA5SP138	0.000369674	0.000598427	-0.700143252	M1	Female	trans
cg08555594_RPS23P5	0.000369674	0.000598427	-0.170106422	M1	Female	trans
cg08555594_ARL2BPP7	0.000369674	0.000598427	-0.700143252	M1	Female	trans
cg08555594_ENSG00000226168	0.000369674	0.000598427	-0.700143252	M1	Female	trans
cg08555594_RN7SL549P	0.000369674	0.000598427	-0.628090937	M1	Female	trans
cg08555594_RNU6-441P	0.000369674	0.000598427	-0.412768143	M1	Female	trans
cg02486253_Y_RNA	0.000369674	0.000598427	0.50851889	M1	Female	trans
cg24428877_ENSG00000220739	0.000369675	0.000598427	0.427480266	M1	Female	trans
cg06322601_INO80B	0.000369677	0.000598427	-0.310921085	M1	Female	trans
cg04810915_OR4A47	0.000369678	0.000598427	-0.539719294	M1	Female	trans
cg06899226_PDCL3P6	0.000369678	0.000598427	-0.369074184	M1	Female	trans
cg24702216_PPIAP33	0.000369679	0.000598427	-0.312355356	M1	Female	trans
cg02262162_ENSG00000207094	0.000369681	0.000598427	-0.347444492	M1	Female	trans
cg10100117_RPL12P43	0.000369681	0.000598427	-0.372957932	M1	Female	trans
cg10518850_RNU6-627P	0.000369682	0.000598427	-0.544705547	M1	Female	trans
cg10518850_OTOS	0.000369682	0.000598427	-0.365551935	M1	Female	trans
cg10518850_RNU1-76P	0.000369682	0.000598427	-0.544705547	M1	Female	trans
cg10518850_LINC01626	0.000369682	0.000598427	-0.544705547	M1	Female	trans
cg10518850_FABP12P1	0.000369682	0.000598427	-0.544705547	M1	Female	trans
cg10518850_DEFB128	0.000369682	0.000598427	-0.544705547	M1	Female	trans
cg10518850_ENSG00000228167	0.000369682	0.000598427	-0.544705547	M1	Female	trans
cg10518850_ENSG00000229013	0.000369682	0.000598427	-0.544705547	M1	Female	trans
cg10518850_ENSG00000232958	0.000369682	0.000598427	-0.207868564	M1	Female	trans
cg10518850_ENSG00000234638	0.000369682	0.000598427	-0.544705547	M1	Female	trans
cg10518850_NTM-IT	0.000369682	0.000598427	-0.386599498	M1	Female	trans
cg10518850_RN7SL305P	0.000369682	0.000598427	-0.386599498	M1	Female	trans
cg10518850_Y_RNA	0.000369682	0.000598427	-0.488649454	M1	Female	trans
cg10518850_FGF7P2	0.000369682	0.000598427	-0.10620705	M1	Female	trans
cg07738820_LINC01777	0.000369682	0.000598427	0.595127968	M1	Female	trans
cg19349362_SHISA3	0.000369686	0.000598432	-0.660617666	M1	Female	trans
cg21856015_ENSG00000232518	0.000369686	0.000598432	-0.458199013	M1	Female	trans
cg09162333_CARM1	0.000369692	0.00059844	-0.530084519	M1	Female	trans
cg13848087_CALD1	0.000369692	0.00059844	-0.340397577	M1	Female	trans
cg03189237_RWDD3	0.000369694	0.000598441	-0.513939597	M1	Female	trans
cg10288502_ENSG00000226149	0.000369695	0.000598441	-0.427884281	M1	Female	trans
cg24473523_ZNF859P	0.000369695	0.000598441	-0.455408718	M1	Female	trans
cg09760986_RN7SL259P	0.000369696	0.000598442	-0.612754362	M1	Female	trans
cg13646510_ENSG00000227971	0.000369698	0.000598445	-0.401230848	M1	Female	trans
cg22961457_LRRC8E	0.000369699	0.000598446	-0.568448276	M1	Female	trans
cg09623464_UTRN	0.0003697	0.000598447	-0.516642861	M1	Female	trans
cg23866687_LIPC	0.000369706	0.000598454	0.441689048	M1	Female	trans
cg05584297_DAZL	0.000369707	0.000598454	-0.114150244	M1	Female	trans
cg20313696_ATXN1L	0.00036971	0.000598454	-0.521402001	M1	Female	trans
cg26329715_NCKIPSD	0.000369713	0.000598454	-0.439817863	M1	Female	trans
cg06361543_KDR	0.000369714	0.000598454	-0.503445972	M1	Female	trans
cg05884167_HMGN2P13	0.000369714	0.000598454	-0.20248357	M1	Female	trans
cg05884167_ASB17	0.000369714	0.000598454	-0.268295071	M1	Female	trans
cg05884167_HMGB1P18	0.000369714	0.000598454	-0.530594534	M1	Female	trans
cg05884167_PRELID1P7	0.000369714	0.000598454	-0.530594534	M1	Female	trans
cg05884167_RAB1AP2	0.000369714	0.000598454	-0.475990617	M1	Female	trans
cg05884167_PNLIP	0.000369714	0.000598454	-0.530594534	M1	Female	trans
cg05884167_MIR670HG	0.000369714	0.000598454	-0.530594534	M1	Female	trans
cg05884167_GTF2IP2	0.000369714	0.000598454	-0.530594534	M1	Female	trans
cg05884167_CXorf66	0.000369714	0.000598454	-0.530594534	M1	Female	trans
cg05884167_ENSG00000213068	0.000369714	0.000598454	-0.530594534	M1	Female	trans
cg05884167_U3	0.000369714	0.000598454	-0.530594534	M1	Female	trans
cg23806703_PYROXD1	0.000369716	0.000598456	-0.43176194	M1	Female	trans
cg03752932_SMG7-AS1	0.000369721	0.000598464	-0.438940869	M1	Female	trans
cg03176298_ENSG00000225002	0.000369722	0.000598464	-0.356071501	M1	Female	trans
cg24160354_NPM1P31	0.000369723	0.000598464	-0.40867932	M1	Female	trans
cg23632985_HMGB1P13	0.000369724	0.000598466	0.35602347	M1	Female	trans
cg06627950_XKRX	0.000369725	0.000598466	-0.434219729	M1	Female	trans
cg26592560_ENSG00000223675	0.000369726	0.000598466	-0.527160027	M1	Female	trans
cg14631896_VDAC2P1	0.000369726	0.000598466	-0.326417268	M1	Female	trans
cg15509969_CPXM2	0.000369727	0.000598466	0.339188252	M1	Female	trans
cg15593298_DNAH11	0.000369727	0.000598466	0.524015904	M1	Female	trans
cg22203300_KRT31	0.000369733	0.000598474	-0.917360947	M1	Female	trans
cg20888499_GXYLT1P7	0.000369733	0.000598474	-0.331032254	M1	Female	trans
cg01604152_LINC00470	0.000369734	0.000598474	-0.597041829	M1	Female	trans
cg10488013_ZNF347	0.000369736	0.000598477	-0.365710596	M1	Female	trans
cg25047485_RNU4-14P	0.000369738	0.000598477	-0.385902834	M1	Female	trans
cg09524880_ENSG00000233484	0.000369738	0.000598477	-0.399227684	M1	Female	trans
cg24264239_PNLIPRP3	0.000369738	0.000598477	-0.608541294	M1	Female	trans
cg24090761_GUCY1A2	0.00036974	0.000598478	-0.624555362	M1	Female	trans
cg01521225_STX10	0.000369743	0.000598483	-0.457662675	M1	Female	trans
cg15593298_ZNF19	0.000369746	0.000598484	0.50876405	M1	Female	trans
cg14190294_RNY3P9	0.000369747	0.000598484	-0.36773024	M1	Female	trans
cg24171294_ERP29	0.000369747	0.000598484	-0.410563995	M1	Female	trans
cg01641754_PAFAH1B2P1	0.000369747	0.000598484	0.693550179	M1	Female	trans
cg17591474_H4-16	0.000369747	0.000598484	-0.500102473	M1	Female	trans
cg15335251_ENSG00000234579	0.000369747	0.000598484	-0.614990027	M1	Female	trans
cg21086969_ZNF603P	0.000369748	0.000598485	-0.488415839	M1	Female	trans
cg13088253_SLC25A52	0.000369749	0.000598485	-0.468092725	M1	Female	trans
cg05046525_KCTD10P1	0.00036975	0.000598485	0.479938885	M1	Female	trans
cg23806703_MYLK4	0.00036975	0.000598485	-0.429779857	M1	Female	trans
cg15877096_RPL23AP31	0.000369751	0.000598485	-0.365817743	M1	Female	trans
cg09575750_RAPGEF5	0.000369754	0.000598489	-0.487764522	M1	Female	trans
cg10168351_CYP2B6	0.000369757	0.000598489	0.625704425	M1	Female	trans
cg20241816_ENSG00000230638	0.000369759	0.000598489	-0.454858166	M1	Female	trans
cg04365481_AMZ2	0.000369759	0.000598489	0.43466898	M1	Female	trans
cg19467576_ENSG00000236951	0.00036976	0.000598489	-0.484167166	M1	Female	trans
cg16422816_KCNH5	0.000369761	0.000598489	-0.680433588	M1	Female	trans
cg14548259_PRICKLE2-AS1	0.000369761	0.000598489	0.400942943	M1	Female	trans
cg24401262_RAB5IF	0.000369764	0.000598489	-0.605984956	M1	Female	trans
cg25142614_ENSG00000237719	0.000369764	0.000598489	-0.462559631	M1	Female	trans
cg19007019_CYLC2	0.000369764	0.000598489	-0.845873099	M1	Female	trans
cg19007019_CCDC172	0.000369764	0.000598489	-0.845873099	M1	Female	trans
cg19007019_CACNG3	0.000369764	0.000598489	-0.845873099	M1	Female	trans
cg19007019_CFTRP3	0.000369764	0.000598489	-0.845873099	M1	Female	trans
cg19007019_ENSG00000212273	0.000369764	0.000598489	-0.845873099	M1	Female	trans
cg19007019_ENSG00000214641	0.000369764	0.000598489	-0.845873099	M1	Female	trans
cg19007019_ENSG00000226078	0.000369764	0.000598489	-0.845873099	M1	Female	trans
cg19007019_ENSG00000233616	0.000369764	0.000598489	-0.845873099	M1	Female	trans
cg19007019_HAND2-AS1	0.000369764	0.000598489	-0.567665502	M1	Female	trans
cg03248151_LINC00945	0.000369764	0.000598489	-0.419741775	M1	Female	trans
cg09757838_WNK4	0.000369765	0.000598489	0.441576954	M1	Female	trans
cg09833720_NUP35P2	0.000369765	0.000598489	-1.781192586	M1	Female	trans
cg05974788_OR5G5P	0.000369766	0.00059849	1.404147317	M1	Female	trans
cg23398596_C1R	0.000369768	0.000598492	-0.582300604	M1	Female	trans
cg06596075_BARX1-DT	0.000369769	0.000598492	0.465406938	M1	Female	trans
cg05266796_ENSG00000225012	0.00036977	0.000598493	-0.383601285	M1	Female	trans
cg13098428_SNORD90	0.00036977	0.000598493	-0.445137916	M1	Female	trans
cg07201861_INKA2	0.000369772	0.000598494	-0.713380201	M1	Female	trans
cg21059060_ENSG00000179755	0.000369772	0.000598495	-0.433928117	M1	Female	trans
cg08369636_HSD3B1	0.000369773	0.000598495	-0.427621363	M1	Female	trans
cg03702660_B3GALT5	0.000369774	0.000598495	-0.270543019	M1	Female	trans
cg01348938_RNU6-616P	0.000369776	0.000598497	-0.4671878	M1	Female	trans
cg02954524_NPS	0.000369777	0.000598498	-0.49575246	M1	Female	trans
cg16216905_STATH	0.000369778	0.0005985	-0.343258434	M1	Female	trans
cg07784793_LINC01354	0.000369782	0.000598503	-0.560821286	M1	Female	trans
cg27036347_OR4N2	0.000369782	0.000598503	-0.804591747	M1	Female	trans
cg15564871_U8	0.000369784	0.000598503	-0.384731997	M1	Female	trans
cg15289253_IGHV7-81	0.000369784	0.000598503	-0.387047456	M1	Female	trans
cg01974213_SNORD48	0.000369784	0.000598503	-0.592277376	M1	Female	trans
cg20973649_DNAAF1	0.000369784	0.000598503	-0.39774869	M1	Female	trans
cg25205727_KRTAP3-3	0.000369787	0.000598507	-0.320095385	M1	Female	trans
cg00107028_ENSG00000223966	0.000369788	0.000598508	0.473717892	M1	Female	trans
cg17388638_CHGA	0.000369788	0.000598508	-0.76037695	M1	Female	trans
cg24949324_FGFR4	0.000369791	0.000598511	-0.421413836	M1	Female	trans
cg07123865_CEP85	0.000369792	0.000598511	-0.458912607	M1	Female	trans
cg09177248_PRKACG	0.000369792	0.000598511	-0.423510673	M1	Female	trans
cg10160567_FAM95B1	0.000369795	0.000598514	-0.607190851	M1	Female	trans
cg09781987_SLC25A21	0.000369795	0.000598514	-0.470824519	M1	Female	trans
cg09825146_RN7SL302P	0.000369798	0.000598517	0.467178648	M1	Female	trans
cg09490603_LINC01800	0.000369798	0.000598517	0.361056611	M1	Female	trans
cg23093741_ENSG00000243355	0.000369799	0.000598517	-0.559792969	M1	Female	trans
cg10387173_GSTA9P	0.0003698	0.000598518	-0.403994968	M1	Female	trans
cg26149131_RAET1E-AS1	0.000369802	0.000598519	0.300724434	M1	Female	trans
cg07545728_POTEC	0.000369802	0.000598519	-0.614820252	M1	Female	trans
cg12560896_ENSG00000229079	0.000369803	0.00059852	0.536070357	M1	Female	trans
cg20313696_RNU6-903P	0.000369805	0.000598523	-0.535425195	M1	Female	trans
cg03620587_TCL1B	0.000369809	0.000598528	-0.415080027	M1	Female	trans
cg10666167_ENSG00000236777	0.000369812	0.000598531	-0.48366794	M1	Female	trans
cg17296217_COX6CP13	0.000369813	0.000598532	-0.401862042	M1	Female	trans
cg12410054_ENSG00000177699	0.000369815	0.000598535	-0.307652733	M1	Female	trans
cg12621667_LINC01690	0.000369816	0.000598535	-0.609120541	M1	Female	trans
cg02129159_NOMO3	0.000369819	0.000598537	-0.348529983	M1	Female	trans
cg12831580_ENSG00000230781	0.000369819	0.000598537	0.542130266	M1	Female	trans
cg10736692_HMX3	0.000369819	0.000598537	-0.423950801	M1	Female	trans
cg01895649_ZDHHC12	0.00036982	0.000598537	-0.527122602	M1	Female	trans
cg08176762_ENSG00000214890	0.00036982	0.000598537	-0.513329183	M1	Female	trans
cg20215212_GPR32	0.000369822	0.000598539	0.623048399	M1	Female	trans
cg06495764_NDUFS5P5	0.000369822	0.00059854	0.421592042	M1	Female	trans
cg07999415_H2BL1P	0.000369824	0.000598541	-0.455493825	M1	Female	trans
cg01716603_ENSG00000233287	0.000369824	0.000598541	-0.363552824	M1	Female	trans
cg09994954_CCL19	0.000369826	0.000598543	-0.306403461	M1	Female	trans
cg01016056_SNORA71	0.000369826	0.000598543	-0.464945666	M1	Female	trans
cg13716788_DST-AS1	0.000369827	0.000598543	-0.331971715	M1	Female	trans
cg24479590_P2RY2	0.000369829	0.000598544	-0.488623303	M1	Female	trans
cg19115205_RBPJP6	0.000369829	0.000598544	-0.665639229	M1	Female	trans
cg09739816_MBLAC1	0.00036983	0.000598544	-0.693526248	M1	Female	trans
cg06668065_ENSG00000237409	0.000369832	0.000598546	-0.527383901	M1	Female	trans
cg10919388_PSD2	0.000369832	0.000598546	0.441463448	M1	Female	trans
cg15065591_RNU6-800P	0.000369834	0.000598547	-0.442560506	M1	Female	trans
cg12878716_LINC00511	0.000369834	0.000598547	-0.629525972	M1	Female	trans
cg14877939_STEAP3	0.000369835	0.000598547	-0.591300727	M1	Female	trans
cg24304928_CCAR1	0.000369836	0.000598548	-0.378230827	M1	Female	trans
cg12475092_RNU6-501P	0.000369837	0.000598548	-0.428448276	M1	Female	trans
cg02843332_DEFB4A	0.000369838	0.000598548	-0.459211671	M1	Female	trans
cg11923920_SULT1A1	0.000369838	0.000598548	0.435878814	M1	Female	trans
cg17629244_YY2	0.000369838	0.000598548	-0.335894451	M1	Female	trans
cg08082694_CCDC68	0.00036984	0.00059855	-0.434976661	M1	Female	trans
cg25429830_SNHG7	0.00036984	0.00059855	-0.514905011	M1	Female	trans
cg16377212_ENSG00000238012	0.000369841	0.000598551	-0.497710619	M1	Female	trans
cg18666982_DPRXP1	0.000369844	0.000598553	-0.32721838	M1	Female	trans
cg25754561_RNY1P2	0.000369845	0.000598553	-0.475310281	M1	Female	trans
cg04208996_C9orf16	0.000369845	0.000598553	0.52420148	M1	Female	trans
cg25855415_LDHAL6A	0.000369845	0.000598553	-0.43453738	M1	Female	trans
cg16601957_ARHGAP31	0.000369847	0.000598554	-0.461538626	M1	Female	trans
cg24530480_MFN2	0.000369847	0.000598554	0.549455561	M1	Female	trans
cg09947026_RNY1P15	0.00036985	0.000598559	-0.38772667	M1	Female	trans
cg17454173_ENSG00000223911	0.000369852	0.00059856	-0.429599185	M1	Female	trans
cg10738774_GLRX5P2	0.000369853	0.000598561	-0.400655503	M1	Female	trans
cg20039257_ACCSL	0.000369855	0.000598564	-0.647314674	M1	Female	trans
cg15001930_ENSG00000230492	0.000369857	0.000598565	-0.348380125	M1	Female	trans
cg18811157_RN7SL416P	0.000369857	0.000598565	-0.342217568	M1	Female	trans
cg04243292_RNU6-888P	0.000369858	0.000598566	-0.685185989	M1	Female	trans
cg16472334_CYYR1-AS1	0.00036986	0.000598568	-0.658031785	M1	Female	trans
cg15372814_RN7SKP76	0.000369863	0.000598573	-0.442765174	M1	Female	trans
cg27056165_ERLEC1	0.000369865	0.000598575	-0.683411423	M1	Female	trans
cg02487130_LRRC26	0.000369868	0.000598576	-0.473653982	M1	Female	trans
cg09369124_MIR302A	0.000369868	0.000598576	-0.486051573	M1	Female	trans
cg23806703_KLHL15	0.000369868	0.000598576	-0.465643713	M1	Female	trans
cg03900676_LINC00676	0.000369869	0.000598576	-0.559893712	M1	Female	trans
cg26205842_GNAO1	0.000369869	0.000598576	-0.814136593	M1	Female	trans
cg20985399_ESPNL	0.000369872	0.000598579	-0.465345142	M1	Female	trans
cg24159247_SDC1	0.000369873	0.000598579	-0.53562318	M1	Female	trans
cg13712952_ENSG00000233275	0.000369873	0.000598579	-0.399427565	M1	Female	trans
cg13712952_ENSG00000214259	0.000369873	0.000598579	-0.240461324	M1	Female	trans
cg23806703_ENSG00000243613	0.000369878	0.000598585	-0.417789817	M1	Female	trans
cg12474980_PTPN1	0.000369878	0.000598585	-0.392303391	M1	Female	trans
cg05292018_L3MBTL1	0.000369879	0.000598586	-0.37219416	M1	Female	trans
cg19124160_ADAMTSL4-AS2	0.000369879	0.000598586	-0.461504391	M1	Female	trans
cg02262162_SLC22A14	0.00036988	0.000598586	-0.399406381	M1	Female	trans
cg19412031_DNM2	0.000369881	0.000598587	-0.443837349	M1	Female	trans
cg11850659_KRT8P38	0.000369885	0.000598593	-0.440594142	M1	Female	trans
cg15635867_RNU6ATAC33P	0.000369887	0.000598593	-0.491020631	M1	Female	trans
cg06750410_MROH5	0.000369887	0.000598593	-0.460696812	M1	Female	trans
cg15859083_ENSG00000235537	0.000369887	0.000598593	-0.318041587	M1	Female	trans
cg09328960_LRRC75A	0.000369888	0.000598593	-0.357602735	M1	Female	trans
cg25276700_VNN1	0.000369889	0.000598594	-0.565374223	M1	Female	trans
cg21578644_ENSG00000225545	0.000369891	0.000598596	-0.50447757	M1	Female	trans
cg12403996_PRDM9	0.000369895	0.000598601	-0.621721435	M1	Female	trans
cg24377657_ZCCHC14	0.000369896	0.000598601	0.324813004	M1	Female	trans
cg00047667_DPP10-AS2	0.000369896	0.000598601	-0.506901501	M1	Female	trans
cg09162333_CYP2S1	0.000369897	0.000598601	-0.516796815	M1	Female	trans
cg18455405_USB1	0.000369897	0.000598601	-0.318688865	M1	Female	trans
cg14368276_DLEC1P1	0.000369898	0.000598603	-0.331718457	M1	Female	trans
cg05472380_RN7SL836P	0.000369899	0.000598604	-0.333516532	M1	Female	trans
cg01426041_GLRX3P2	0.000369902	0.000598607	-0.436628049	M1	Female	trans
cg23238869_P2RY14	0.000369905	0.00059861	-0.425409221	M1	Female	trans
cg14725631_CBLN4	0.000369906	0.000598612	-0.223433967	M1	Female	trans
cg13435649_DDX10P2	0.000369908	0.000598614	0.449009908	M1	Female	trans
cg17025908_RNA5SP263	0.00036991	0.000598616	-0.326057844	M1	Female	trans
cg12717664_MEGF11	0.00036991	0.000598616	-0.446721454	M1	Female	trans
cg01610685_RBMY2JP	0.000369912	0.000598616	-0.504936879	M1	Female	trans
cg12740725_EAF2	0.000369912	0.000598616	-0.309714529	M1	Female	trans
cg21061582_ENSG00000232918	0.000369913	0.000598617	0.367515165	M1	Female	trans
cg08533711_PP12613	0.000369913	0.000598617	-0.599063456	M1	Female	trans
cg10959048_LDLRAD3	0.000369915	0.000598618	-0.376609687	M1	Female	trans
cg24232370_ANKRD22	0.000369915	0.000598618	-0.673595995	M1	Female	trans
cg09627874_RPL12P15	0.000369916	0.000598619	0.352615524	M1	Female	trans
cg20615820_PARP14	0.000369918	0.000598621	-0.411413292	M1	Female	trans
cg11850659_ENSG00000207094	0.00036992	0.000598623	-0.43436428	M1	Female	trans
cg11547110_MEG9	0.000369921	0.000598624	-0.245116675	M1	Female	trans
cg11547110_ENSG00000236507	0.000369921	0.000598624	-0.419335226	M1	Female	trans
cg03599009_AMD1P1	0.000369922	0.000598624	-0.514937301	M1	Female	trans
cg16068812_SNORD115-12	0.000369923	0.000598624	0.616151224	M1	Female	trans
cg26381498_MRPL42P4	0.000369925	0.000598627	-0.487687462	M1	Female	trans
cg18941079_ENSG00000228680	0.000369926	0.000598628	-0.448522771	M1	Female	trans
cg00534215_PFN1P4	0.000369929	0.000598631	-0.42676496	M1	Female	trans
cg14591581_ENSG00000227873	0.000369929	0.000598631	-0.76451326	M1	Female	trans
cg22639040_ENSG00000224649	0.000369931	0.000598632	-0.412179358	M1	Female	trans
cg22643110_CTAG2	0.000369931	0.000598632	-0.936955705	M1	Female	trans
cg04120639_RNU6-1027P	0.000369932	0.000598632	-0.416906789	M1	Female	trans
cg10065823_FKBP5	0.000369932	0.000598632	0.573432262	M1	Female	trans
cg22702814_RNU5A-8P	0.000369932	0.000598632	-0.405044624	M1	Female	trans
cg17121694_SETD9	0.000369933	0.000598632	-0.345961527	M1	Female	trans
cg04987232_CFL1P4	0.000369934	0.000598632	-0.516239128	M1	Female	trans
cg02668903_ARHGEF33	0.000369934	0.000598632	-0.406914846	M1	Female	trans
cg10653573_SPOCK1	0.000369936	0.000598634	-0.490901745	M1	Female	trans
cg04001978_ENSG00000242444	0.000369937	0.000598634	-0.384786165	M1	Female	trans
cg17121694_ENSG00000228132	0.000369941	0.00059864	-0.274321111	M1	Female	trans
cg08950088_CPXCR1	0.000369941	0.00059864	-0.399643576	M1	Female	trans
cg03220912_MRPL15	0.000369942	0.00059864	-0.445382523	M1	Female	trans
cg16856722_KIF5A	0.000369947	0.000598648	-0.475505462	M1	Female	trans
cg22762615_RNU6-558P	0.000369949	0.00059865	0.514834278	M1	Female	trans
cg00587861_PIRT	0.00036995	0.000598651	-0.606001764	M1	Female	trans
cg14203970_MTATP8P2	0.000369951	0.000598651	-0.361029714	M1	Female	trans
cg11091734_TRIP10	0.000369956	0.000598659	-0.361859403	M1	Female	trans
cg14181874_KRT39	0.00036996	0.000598663	-0.378919231	M1	Female	trans
cg18087761_HPF1	0.000369962	0.000598667	-0.459038919	M1	Female	trans
cg18053954_LINC00469	0.000369963	0.000598667	-0.640989166	M1	Female	trans
cg15910024_GMPR	0.000369966	0.000598671	-0.408806403	M1	Female	trans
cg00264650_SKP1P3	0.000369967	0.000598671	0.503959385	M1	Female	trans
cg14014665_ENSG00000242411	0.000369969	0.000598674	-0.423562808	M1	Female	trans
cg25621215_SERPINB13	0.00036997	0.000598674	-0.70782482	M1	Female	trans
cg00516582_RNU6-1177P	0.000369971	0.000598675	-0.415410624	M1	Female	trans
cg02902649_RPL17P49	0.000369972	0.000598676	-0.535407319	M1	Female	trans
cg06736113_PCDH9	0.000369973	0.000598677	-0.650412056	M1	Female	trans
cg16064295_RNU6-820P	0.000369977	0.000598683	-0.336297826	M1	Female	trans
cg13767506_PPP1R3B	0.00036998	0.000598685	-0.412328816	M1	Female	trans
cg25241399_MAFA	0.000369982	0.000598688	-0.420591913	M1	Female	trans
cg04299170_ENSG00000233451	0.000369983	0.000598688	-0.356893588	M1	Female	trans
cg17781418_ENSG00000225884	0.000369984	0.00059869	-0.396706333	M1	Female	trans
cg03332734_TUSC2	0.000369985	0.00059869	-0.350491185	M1	Female	trans
cg26329715_SNORA8	0.000369986	0.00059869	0.424038309	M1	Female	trans
cg15644305_CD19	0.000369986	0.00059869	-0.355860783	M1	Female	trans
cg02820445_MARK2P6	0.000369987	0.00059869	-0.467417432	M1	Female	trans
cg22443510_HNRNPA1P37	0.000369987	0.00059869	0.428566379	M1	Female	trans
cg15982099_CCDC185	0.000369988	0.000598691	-0.372156182	M1	Female	trans
cg07360017_ENSG00000184566	0.000369989	0.000598691	-0.536909057	M1	Female	trans
cg00232388_RN7SKP93	0.00036999	0.000598691	-0.580258865	M1	Female	trans
cg01561861_ENSG00000227192	0.000369991	0.000598691	-0.45822995	M1	Female	trans
cg08073629_HCAR2	0.000369991	0.000598691	-0.420574006	M1	Female	trans
cg01660000_LINC01446	0.000369992	0.000598691	-0.461365751	M1	Female	trans
cg25357918_ASTN1	0.000369992	0.000598691	-0.475107741	M1	Female	trans
cg21578644_SNORD48	0.000369992	0.000598691	-0.616926554	M1	Female	trans
cg23064609_ENSG00000234932	0.000369993	0.000598691	0.467215005	M1	Female	trans
cg20252529_C8orf34	0.000369994	0.000598692	-0.491736525	M1	Female	trans
cg25335258_MMP8	0.000369996	0.000598694	-0.438054367	M1	Female	trans
cg18687468_S1PR4	0.000369997	0.000598694	-0.577146444	M1	Female	trans
cg19412031_ZSWIM8	0.000369997	0.000598695	-0.456513275	M1	Female	trans
cg09765807_ST13P7	0.000369998	0.000598695	-0.323704531	M1	Female	trans
cg13237080_VTA1P1	0.000369999	0.000598696	-0.512580105	M1	Female	trans
cg17198320_RNY3P12	0.00037	0.000598697	0.487185116	M1	Female	trans
cg17265722_RNU6-1152P	0.000370002	0.000598697	-0.668109198	M1	Female	trans
cg25357918_RPL35P5	0.000370002	0.000598697	-0.435129768	M1	Female	trans
cg00829646_U3	0.000370003	0.000598699	-0.62413292	M1	Female	trans
cg01164221_OR2S1P	0.000370005	0.000598701	-0.823313087	M1	Female	trans
cg15686474_RNU6-1321P	0.000370009	0.000598707	0.558794097	M1	Female	trans
cg00661090_ENSG00000227365	0.00037001	0.000598707	-0.570442782	M1	Female	trans
cg09803413_FABP4	0.000370012	0.000598709	-0.35989102	M1	Female	trans
cg05497124_CGB8	0.000370012	0.000598709	-0.380633055	M1	Female	trans
cg16080175_GPR3	0.000370014	0.000598711	-0.523575594	M1	Female	trans
cg25479848_ENSG00000240919	0.000370015	0.000598711	-0.407206347	M1	Female	trans
cg14620839_ANKRD54	0.000370018	0.000598713	-0.379459678	M1	Female	trans
cg14223866_HSPE1P25	0.000370018	0.000598713	0.457212066	M1	Female	trans
cg04615080_SOST	0.000370018	0.000598713	-0.392739302	M1	Female	trans
cg07292807_ENSG00000236118	0.000370024	0.000598721	0.439204983	M1	Female	trans
cg16030751_TRIM55	0.000370026	0.000598724	-0.54541232	M1	Female	trans
cg16133872_SNORD42B	0.000370026	0.000598724	-0.454519499	M1	Female	trans
cg06322601_RPP25L	0.000370027	0.000598724	-0.392873497	M1	Female	trans
cg23131393_RN7SKP108	0.000370034	0.000598733	-0.58530585	M1	Female	trans
cg15099537_PROK2	0.000370035	0.000598733	-0.582439537	M1	Female	trans
cg17556150_RPL7P30	0.000370035	0.000598733	-0.397562795	M1	Female	trans
cg03220912_XPOT	0.000370035	0.000598733	-0.408143133	M1	Female	trans
cg03292225_KDR	0.000370036	0.000598733	-0.288973109	M1	Female	trans
cg22275446_RPL21P134	0.000370041	0.00059874	-0.561588493	M1	Female	trans
cg20952434_GNG3	0.000370041	0.00059874	0.450916035	M1	Female	trans
cg25803614_TPBG	0.000370041	0.00059874	-0.610081832	M1	Female	trans
cg15166583_ADAM10	0.000370043	0.000598741	-0.447487285	M1	Female	trans
cg12559988_ENSG00000227574	0.000370044	0.000598742	-0.536605274	M1	Female	trans
cg16899501_RNU6-565P	0.000370045	0.000598743	-0.383515905	M1	Female	trans
cg06849167_SNRPGP8	0.000370046	0.000598743	0.701113641	M1	Female	trans
cg03238702_RNU6-563P	0.000370046	0.000598743	-0.392924344	M1	Female	trans
cg22639040_ENSG00000240265	0.000370049	0.000598747	-0.303631678	M1	Female	trans
cg08081256_FABP3P2	0.000370051	0.00059875	-0.372813272	M1	Female	trans
cg06736785_PROX2	0.000370054	0.000598754	0.449155707	M1	Female	trans
cg10520070_GJC1	0.000370059	0.000598761	-0.358728856	M1	Female	trans
cg02797144_PTMAP2	0.000370064	0.000598767	-0.352595524	M1	Female	trans
cg02096758_TTBK2	0.000370066	0.00059877	-0.616558318	M1	Female	trans
cg16754847_RNF14P4	0.000370067	0.00059877	-0.669423946	M1	Female	trans
cg05269442_STATH	0.000370069	0.000598772	-0.382000385	M1	Female	trans
cg00935234_RPL36AP36	0.000370071	0.000598775	-0.325261137	M1	Female	trans
cg21921571_HRK	0.000370071	0.000598775	-0.452474721	M1	Female	trans
cg07506153_PTMAP8	0.000370072	0.000598775	-0.360261683	M1	Female	trans
cg10028717_MAP1B	0.000370073	0.000598776	1.066136804	M1	Female	trans
cg14210607_GANAB	0.000370074	0.000598777	-0.480402708	M1	Female	trans
cg21966616_SERPINB9P1	0.000370077	0.00059878	-0.355881131	M1	Female	trans
cg16601957_RCSD1	0.00037008	0.000598784	-0.424416993	M1	Female	trans
cg15099537_LYST	0.00037008	0.000598784	-0.469709931	M1	Female	trans
cg23668184_PROM2	0.000370082	0.000598786	-0.507475747	M1	Female	trans
cg14733725_ENSG00000226671	0.000370083	0.000598787	-0.289711005	M1	Female	trans
cg18606189_ENSG00000212455	0.000370085	0.000598789	-0.492547738	M1	Female	trans
cg02172724_INSYN1	0.000370086	0.000598789	-0.50718711	M1	Female	trans
cg00197431_RPL7P48	0.000370086	0.000598789	-0.444133317	M1	Female	trans
cg15122841_ENSG00000225107	0.000370086	0.000598789	-0.345092304	M1	Female	trans
cg06300469_ENSG00000226530	0.000370088	0.00059879	0.358056283	M1	Female	trans
cg16641455_RNA5SP52	0.000370088	0.00059879	-0.444797571	M1	Female	trans
cg16581747_VWA3B	0.000370089	0.000598791	-0.502072506	M1	Female	trans
cg09849405_KANK3	0.000370091	0.000598792	-0.587141947	M1	Female	trans
cg04463911_CRYGFP	0.000370093	0.000598795	-0.377999215	M1	Female	trans
cg02546601_ENSG00000224731	0.000370093	0.000598795	-0.339832454	M1	Female	trans
cg15109916_SCGB2B2	0.000370094	0.000598795	-0.452952489	M1	Female	trans
cg14685796_ITGB4	0.000370095	0.000598795	-0.501318809	M1	Female	trans
cg02357623_ZNF593OS	0.000370103	0.000598806	-0.508701941	M1	Female	trans
cg25198316_NEUROD4	0.000370104	0.000598806	-0.623674983	M1	Female	trans
cg22337491_KLHL23	0.000370106	0.000598809	-0.495397133	M1	Female	trans
cg12521157_ENSG00000229242	0.000370107	0.000598809	-0.551467884	M1	Female	trans
cg02207084_MBD3L1	0.000370108	0.00059881	-0.418652126	M1	Female	trans
cg09076900_LTB4R2	0.000370108	0.00059881	-0.477738448	M1	Female	trans
cg15741247_PDCD1	0.000370109	0.00059881	-0.610196558	M1	Female	trans
cg07675898_RPL7P41	0.00037011	0.00059881	-0.400650191	M1	Female	trans
cg10737898_ENSG00000227330	0.00037011	0.00059881	-0.50433396	M1	Female	trans
cg24597457_ENSG00000231187	0.000370111	0.000598811	-0.49725536	M1	Female	trans
cg24479590_TMEM160	0.000370112	0.000598811	-0.464433319	M1	Female	trans
cg07173972_DNAJC19P6	0.000370113	0.000598811	0.394454561	M1	Female	trans
cg00419213_USP29	0.000370113	0.000598811	0.453223993	M1	Female	trans
cg26980789_RNY4P34	0.000370113	0.000598811	0.563855106	M1	Female	trans
cg19060601_NXPE1	0.000370115	0.000598812	-0.572607153	M1	Female	trans
cg25703541_MIR345	0.000370115	0.000598812	0.408520423	M1	Female	trans
cg13088253_MGAT4FP	0.000370118	0.000598815	-0.436409432	M1	Female	trans
cg04492287_FAM207A	0.00037012	0.000598817	-0.49021138	M1	Female	trans
cg06373377_TAS2R13	0.000370121	0.000598817	-0.552240357	M1	Female	trans
cg02724374_ZNF556	0.000370122	0.000598818	-0.478905346	M1	Female	trans
cg20799095_PTCH2	0.000370124	0.000598821	-0.421800657	M1	Female	trans
cg22720745_C11orf72	0.000370125	0.000598821	0.432106469	M1	Female	trans
cg19111078_PGAP2	0.000370126	0.000598823	-0.407738784	M1	Female	trans
cg10324032_IL18RAP	0.000370128	0.000598824	-0.703759424	M1	Female	trans
cg09283750_CCNA2	0.000370129	0.000598825	-0.645750621	M1	Female	trans
cg01479031_RET	0.000370129	0.000598825	-0.513614334	M1	Female	trans
cg20229555_RTP2	0.000370131	0.000598827	-0.641554681	M1	Female	trans
cg10515232_THRB-AS1	0.000370133	0.000598829	-0.506870176	M1	Female	trans
cg12192529_ENSG00000241168	0.000370133	0.000598829	0.564295498	M1	Female	trans
cg24051234_FAM25E	0.000370134	0.000598829	-0.289127961	M1	Female	trans
cg10780890_ENSG00000226552	0.000370134	0.000598829	1.501263784	M1	Female	trans
cg04924345_HDAC8	0.000370135	0.000598829	-0.520364956	M1	Female	trans
cg26344608_TEDDM2P	0.000370137	0.000598831	-0.425049108	M1	Female	trans
cg27190943_SCG3	0.000370138	0.000598832	-0.271895709	M1	Female	trans
cg25395304_Y_RNA	0.000370141	0.000598835	-0.41450902	M1	Female	trans
cg06432604_RNU6-1	0.000370144	0.000598839	-0.399460512	M1	Female	trans
cg18650515_LUZP2	0.000370144	0.000598839	-0.609357468	M1	Female	trans
cg13714644_RPL12P30	0.000370147	0.000598843	-0.414420807	M1	Female	trans
cg05502445_OR13H1	0.000370149	0.000598845	-0.527531467	M1	Female	trans
cg23590389_MTCO2P16	0.000370149	0.000598845	-0.317327944	M1	Female	trans
cg18834259_ENSG00000233342	0.00037015	0.000598845	0.359688303	M1	Female	trans
cg25786525_RNU6-984P	0.000370151	0.000598846	0.554177429	M1	Female	trans
cg06432604_P3H2	0.000370153	0.000598848	-0.306796454	M1	Female	trans
cg25479848_ENSG00000213109	0.000370153	0.000598848	-0.407150179	M1	Female	trans
cg17063962_SIM2	0.000370155	0.00059885	0.355723627	M1	Female	trans
cg03799335_KRTAP27-1	0.000370156	0.000598851	-0.173774494	M1	Female	trans
cg15509969_IZUMO1R	0.000370163	0.000598862	0.323778647	M1	Female	trans
cg10723869_MIR211	0.000370166	0.000598864	-0.490720286	M1	Female	trans
cg23053444_RNA5SP292	0.000370166	0.000598864	0.202798266	M1	Female	trans
cg12776173_ENSG00000213087	0.00037017	0.000598869	-0.375185181	M1	Female	trans
cg04548815_SYT7	0.000370171	0.000598869	0.500110647	M1	Female	trans
cg09623464_PIK3C2A	0.000370172	0.000598871	-0.475257865	M1	Female	trans
cg03272877_ENSG00000231132	0.000370173	0.000598871	0.523512636	M1	Female	trans
cg15031917_BLOC1S3	0.000370173	0.000598871	0.468847193	M1	Female	trans
cg10312513_KHDC3L	0.000370175	0.000598872	-0.412381029	M1	Female	trans
cg14743534_H3-5	0.000370179	0.000598879	-0.469784222	M1	Female	trans
cg11911060_TUBA3D	0.000370181	0.00059888	-0.441359082	M1	Female	trans
cg04485371_NOMO3	0.000370184	0.000598884	-0.359867644	M1	Female	trans
cg09616536_RBMX2P5	0.000370185	0.000598885	-0.622008528	M1	Female	trans
cg01775558_ZNF48	0.000370187	0.000598887	-0.523420843	M1	Female	trans
cg03779213_RPL15P20	0.000370191	0.000598893	-0.353338688	M1	Female	trans
cg01087869_MIR320B2	0.000370193	0.000598894	-0.345837955	M1	Female	trans
cg00256632_MCFD2P1	0.000370193	0.000598894	-0.401301772	M1	Female	trans
cg14488913_HOMER2P1	0.000370195	0.000598895	-0.424777996	M1	Female	trans
cg07346595_ENSG00000197462	0.000370197	0.000598897	-0.374754392	M1	Female	trans
cg17972361_RPL38P2	0.000370197	0.000598897	-0.427764013	M1	Female	trans
cg16378520_MAP3K5-AS1	0.0003702	0.000598901	-0.367979159	M1	Female	trans
cg09175873_CYP4F12	0.000370201	0.000598901	-0.575381966	M1	Female	trans
cg07330196_IBSP	0.000370202	0.000598901	-0.378342387	M1	Female	trans
cg10714222_FGFR3P6	0.000370202	0.000598901	0.414016549	M1	Female	trans
cg05584297_LINC00402	0.000370202	0.000598901	-0.084816231	M1	Female	trans
cg04985800_GAS1	0.000370203	0.000598901	-0.569419616	M1	Female	trans
cg14575159_HMX3	0.000370213	0.000598917	0.494161827	M1	Female	trans
cg19693276_SSBP3-AS1	0.000370215	0.000598919	-0.753882374	M1	Female	trans
cg10254698_DRD5P2	0.000370217	0.000598921	-0.637970968	M1	Female	trans
cg04208996_UTP20	0.000370218	0.000598921	-0.505480253	M1	Female	trans
cg27504269_PMEL	0.000370219	0.000598921	-0.410003712	M1	Female	trans
cg16990532_ZBTB46-AS1	0.000370219	0.000598921	0.323617981	M1	Female	trans
cg10736303_UPF3AP1	0.000370221	0.000598923	-0.39028945	M1	Female	trans
cg24951263_MARK2P6	0.000370222	0.000598923	0.456044475	M1	Female	trans
cg23929072_CSNK1A1L	0.000370222	0.000598923	0.486136358	M1	Female	trans
cg25983677_MIR222	0.000370222	0.000598923	0.485860805	M1	Female	trans
cg01693891_TRIM32	0.000370222	0.000598923	-0.580985531	M1	Female	trans
cg23328066_EDIL3	0.000370225	0.000598925	0.330150183	M1	Female	trans
cg02673703_STRIP2	0.000370225	0.000598925	-0.38592382	M1	Female	trans
cg13395017_SLC38A3	0.000370225	0.000598925	-0.3876303	M1	Female	trans
cg12600174_ENSG00000242970	0.000370227	0.000598927	-0.424017815	M1	Female	trans
cg12701888_RPS2P48	0.000370228	0.000598928	0.568295658	M1	Female	trans
cg09575750_ENSG00000228748	0.00037023	0.00059893	-0.482499335	M1	Female	trans
cg22318551_ENSG00000219492	0.000370231	0.000598931	-0.579415785	M1	Female	trans
cg13646034_TYROBP	0.000370232	0.000598931	-0.481396281	M1	Female	trans
cg03771702_HOXD1	0.000370232	0.000598931	-0.395277898	M1	Female	trans
cg12878716_MFSD9	0.000370233	0.000598931	-0.704024412	M1	Female	trans
cg05712302_LINC00158	0.000370235	0.000598932	0.454096898	M1	Female	trans
cg26881268_RN7SL629P	0.000370235	0.000598932	-0.49794606	M1	Female	trans
cg27616227_ENSG00000238231	0.000370236	0.000598933	0.48205457	M1	Female	trans
cg06024364_SLCO6A1	0.000370236	0.000598933	-0.353561814	M1	Female	trans
cg16964439_DENND2C	0.000370239	0.000598936	-0.423844205	M1	Female	trans
cg17714861_ENSG00000181705	0.00037024	0.000598936	-0.237877294	M1	Female	trans
cg08678000_RNU6-932P	0.00037024	0.000598936	-0.274682421	M1	Female	trans
cg18737081_GPR32	0.000370242	0.000598939	-0.496721617	M1	Female	trans
cg00001793_UPK2	0.000370247	0.000598945	-0.400704887	M1	Female	trans
cg08782004_ENSG00000228827	0.000370252	0.000598952	-0.481275758	M1	Female	trans
cg23696886_ENOX1-AS2	0.000370252	0.000598952	0.596513314	M1	Female	trans
cg06322601_TNIP1	0.000370253	0.000598953	-0.384123375	M1	Female	trans
cg16974893_IGLC6	0.000370256	0.000598956	0.231940272	M1	Female	trans
cg16802996_RPS15AP29	0.000370257	0.000598958	-0.407508147	M1	Female	trans
cg02656169_LINC00886	0.000370263	0.000598966	-0.506203299	M1	Female	trans
cg02237629_PIWIL2	0.000370267	0.000598972	0.428793485	M1	Female	trans
cg27133038_YIPF7	0.000370271	0.000598975	-0.597908852	M1	Female	trans
cg05201777_TRBV7-1	0.000370271	0.000598975	-0.176532837	M1	Female	trans
cg00935234_ENSG00000232172	0.000370271	0.000598975	-0.573920389	M1	Female	trans
cg10040153_PPIAP21	0.000370271	0.000598975	-0.580658947	M1	Female	trans
cg09563600_MSMO1	0.000370273	0.000598978	-0.441932955	M1	Female	trans
cg16601957_FCRL5	0.000370274	0.000598978	-0.285094002	M1	Female	trans
cg24443367_RNU6-634P	0.000370276	0.000598981	-0.433234134	M1	Female	trans
cg12397254_ADAM11	0.000370277	0.000598981	-0.373916585	M1	Female	trans
cg26555733_ENSG00000229689	0.000370278	0.000598981	-0.643405866	M1	Female	trans
cg08950088_ANKRD66	0.000370279	0.000598982	-0.477501781	M1	Female	trans
cg07681935_TIE1	0.000370279	0.000598982	-0.499855446	M1	Female	trans
cg09329199_FNDC8	0.000370282	0.000598983	0.549301028	M1	Female	trans
cg03123424_ENSG00000227711	0.000370282	0.000598983	-0.300719917	M1	Female	trans
cg11682697_ATP5MC1P1	0.000370282	0.000598983	0.625851387	M1	Female	trans
cg22550042_SETD6P1	0.000370282	0.000598983	-0.495181945	M1	Female	trans
cg24304928_SLC30A4	0.000370283	0.000598983	-0.360356273	M1	Female	trans
cg10023652_KIF25	0.000370284	0.000598984	0.395482645	M1	Female	trans
cg25284798_NXT1-AS1	0.000370289	0.000598991	-0.337705934	M1	Female	trans
cg17961231_DEFB4B	0.000370289	0.000598991	-0.506688629	M1	Female	trans
cg17466795_ENSG00000225931	0.00037029	0.000598991	-0.507928178	M1	Female	trans
cg01775558_TRIR	0.000370291	0.000598991	-0.526545016	M1	Female	trans
cg03593057_CDV3P1	0.000370291	0.000598991	0.451321833	M1	Female	trans
cg02736186_KRT81	0.000370292	0.000598992	-0.377925384	M1	Female	trans
cg27629753_TENT5B	0.000370293	0.000598992	-0.474298985	M1	Female	trans
cg01026025_RNA5SP172	0.000370293	0.000598992	-0.402404424	M1	Female	trans
cg15930673_PRB4	0.000370295	0.000598994	-0.011574064	M1	Female	trans
cg05577657_ENSG00000225616	0.000370295	0.000598994	-0.453678766	M1	Female	trans
cg18148659_CHCHD4P4	0.000370296	0.000598994	-0.405648874	M1	Female	trans
cg16062368_PRTFDC1	0.000370302	0.000599002	-0.432697011	M1	Female	trans
cg24337090_LRRC8A	0.000370302	0.000599002	-0.484513727	M1	Female	trans
cg04304019_ERCC8-AS1	0.000370303	0.000599002	-0.495848036	M1	Female	trans
cg01128460_PDE4C	0.000370306	0.000599005	0.367232174	M1	Female	trans
cg14025941_MYRF	0.000370306	0.000599005	0.352548233	M1	Female	trans
cg21411095_LAP3P1	0.000370309	0.000599009	-0.442360087	M1	Female	trans
cg24399122_ZFX-AS1	0.000370311	0.00059901	-0.54139638	M1	Female	trans
cg16569407_PLEK	0.000370311	0.00059901	-0.758241249	M1	Female	trans
cg05492735_RASA4DP	0.000370312	0.00059901	-0.950397001	M1	Female	trans
cg15593298_CEP97	0.000370312	0.00059901	0.556243509	M1	Female	trans
cg22836400_MIR641	0.000370312	0.00059901	1.288192191	M1	Female	trans
cg25037011_MIR188	0.000370315	0.000599013	0.593819267	M1	Female	trans
cg15687646_TUBB8P8	0.000370317	0.000599016	0.583785546	M1	Female	trans
cg04077164_MIR30A	0.000370318	0.000599016	-0.323741355	M1	Female	trans
cg15353542_SEMA4C	0.000370319	0.000599016	-0.734776099	M1	Female	trans
cg03830265_LINC00886	0.000370319	0.000599016	-0.442123885	M1	Female	trans
cg05061813_STPG4	0.000370319	0.000599016	-0.377919758	M1	Female	trans
cg17159699_ENSG00000226919	0.000370321	0.000599018	-0.30171913	M1	Female	trans
cg16171687_ENSG00000237774	0.000370322	0.000599019	-0.39148977	M1	Female	trans
cg13817083_GABRA5	0.000370323	0.000599019	-0.252699106	M1	Female	trans
cg18323824_SDCBPP1	0.000370323	0.000599019	-0.556464896	M1	Female	trans
cg05387905_ENSG00000235537	0.000370324	0.000599019	-0.375318102	M1	Female	trans
cg16375290_LIN28AP2	0.000370325	0.000599019	0.400233756	M1	Female	trans
cg20567311_ENSG00000223419	0.000370326	0.000599019	-0.454437071	M1	Female	trans
cg12470036_FAM224A	0.000370327	0.000599019	-0.623541469	M1	Female	trans
cg19073209_ENSG00000213209	0.00037033	0.000599019	-0.643828635	M1	Female	trans
cg26281303_RN7SL496P	0.000370332	0.000599019	-0.599736756	M1	Female	trans
cg04299170_IGSF11	0.000370334	0.000599019	-0.376301778	M1	Female	trans
cg19111078_ELAC2	0.000370335	0.000599019	-0.444073945	M1	Female	trans
cg02992549_RASD1	0.000370335	0.000599019	-0.378879742	M1	Female	trans
cg19997181_KRTAP2-2	0.000370337	0.000599019	-0.339973855	M1	Female	trans
cg09235504_MIR532	0.000370338	0.000599019	-0.304226223	M1	Female	trans
cg03979788_C1QTNF5	0.000370338	0.000599019	0.517639827	M1	Female	trans
cg07091544_YKT6	0.000370339	0.000599019	-0.523972345	M1	Female	trans
cg14378465_NDUFB1P2	0.000370343	0.000599019	-0.355318899	M1	Female	trans
cg20626045_RNU6-1240P	0.000370343	0.000599019	-0.466702131	M1	Female	trans
cg20626045_NME2P2	0.000370343	0.000599019	-0.151173673	M1	Female	trans
cg20626045_ZNF729	0.000370343	0.000599019	-0.388650769	M1	Female	trans
cg20626045_GAPDHP77	0.000370343	0.000599019	-0.26040573	M1	Female	trans
cg20626045_ENSG00000240739	0.000370343	0.000599019	-0.162694869	M1	Female	trans
cg20626045_RNU6-239P	0.000370343	0.000599019	-0.580557062	M1	Female	trans
cg20626045_MIR1471	0.000370343	0.000599019	-0.580557062	M1	Female	trans
cg20626045_RNU1-96P	0.000370343	0.000599019	-0.580557062	M1	Female	trans
cg20626045_RNU6-1109P	0.000370343	0.000599019	-0.580557062	M1	Female	trans
cg20626045_OR10G6	0.000370343	0.000599019	-0.580557062	M1	Female	trans
cg20626045_SLC25A5P4	0.000370343	0.000599019	-0.580557062	M1	Female	trans
cg20626045_LINC01044	0.000370343	0.000599019	-0.580557062	M1	Female	trans
cg20626045_OR6S1	0.000370343	0.000599019	-0.549393018	M1	Female	trans
cg20626045_MIR548H2	0.000370343	0.000599019	-0.580557062	M1	Female	trans
cg20626045_ENSG00000225949	0.000370343	0.000599019	-0.580557062	M1	Female	trans
cg20626045_ENSG00000227015	0.000370343	0.000599019	-0.580557062	M1	Female	trans
cg20626045_ENSG00000232161	0.000370343	0.000599019	-0.580557062	M1	Female	trans
cg20626045_ENSG00000239327	0.000370343	0.000599019	-0.580557062	M1	Female	trans
cg20626045_ENSG00000212383	0.000370343	0.000599019	-0.412044763	M1	Female	trans
cg20626045_ENSG00000234087	0.000370343	0.000599019	-0.412044763	M1	Female	trans
cg20626045_ENSG00000234108	0.000370343	0.000599019	-0.412044763	M1	Female	trans
cg20237815_OR10P1	0.000370344	0.000599019	-0.700110466	M1	Female	trans
cg18735402_CAVIN2-AS1	0.000370344	0.000599019	0.514832591	M1	Female	trans
cg12377084_MTND1P34	0.000370347	0.000599023	-0.600711858	M1	Female	trans
cg11157765_ENSG00000225087	0.000370348	0.000599023	-0.449831274	M1	Female	trans
cg06686451_LINC00297	0.000370349	0.000599024	-0.453003858	M1	Female	trans
cg07048094_MIR374B	0.000370351	0.000599026	-0.245026371	M1	Female	trans
cg20615820_RNU6-1309P	0.000370351	0.000599026	-0.406245681	M1	Female	trans
cg24711512_FGA	0.000370352	0.000599026	-0.501342756	M1	Female	trans
cg01731023_CEACAMP11	0.000370353	0.000599027	-0.437983163	M1	Female	trans
cg12971523_TRIM31	0.000370358	0.000599033	-0.303255703	M1	Female	trans
cg16105569_CR2	0.000370361	0.000599038	-0.080587383	M1	Female	trans
cg23073140_IRX4	0.000370362	0.000599039	-0.4152005	M1	Female	trans
cg21662240_SLC25A15P1	0.000370363	0.00059904	0.422360693	M1	Female	trans
cg14609104_PP2D1	0.000370364	0.00059904	-0.357086196	M1	Female	trans
cg10996596_OTOF	0.000370364	0.00059904	-0.48642369	M1	Female	trans
cg09016236_ARMCX7P	0.000370375	0.000599053	-0.416211115	M1	Female	trans
cg19478400_TP53TG3	0.000370375	0.000599053	-0.208568527	M1	Female	trans
cg03272877_RPL21P108	0.000370375	0.000599053	0.652646548	M1	Female	trans
cg21259115_OR51A4	0.000370375	0.000599053	-0.550414151	M1	Female	trans
cg20057147_KANSL1L-AS1	0.000370375	0.000599053	-0.405667208	M1	Female	trans
cg23238869_PPP1R18	0.000370378	0.000599055	-0.463796905	M1	Female	trans
cg24304617_TRAV21	0.000370378	0.000599055	0.707591215	M1	Female	trans
cg02990361_BTF3P7	0.000370378	0.000599055	0.42579919	M1	Female	trans
cg11821302_CARM1P1	0.000370382	0.00059906	-0.373055847	M1	Female	trans
cg14552179_SNORD56	0.000370385	0.000599062	-0.405038128	M1	Female	trans
cg03220912_NPTN	0.000370385	0.000599062	-0.427307448	M1	Female	trans
cg26676405_ENSG00000230205	0.000370386	0.000599062	-0.471655118	M1	Female	trans
cg09981313_ENSG00000236525	0.000370386	0.000599062	-0.378676798	M1	Female	trans
cg01821644_TNNI3	0.000370387	0.000599062	-0.338063286	M1	Female	trans
cg20973649_BOLA3-AS1	0.000370387	0.000599063	-0.422837863	M1	Female	trans
cg00337181_ENSG00000232750	0.000370389	0.000599063	-0.542289245	M1	Female	trans
cg24235581_ENSG00000223906	0.000370389	0.000599063	0.471223371	M1	Female	trans
cg08073629_ADGRE2	0.00037039	0.000599063	-0.431096029	M1	Female	trans
cg19856606_ENSG00000228076	0.00037039	0.000599063	-0.439114319	M1	Female	trans
cg16939169_ENSG00000213867	0.0003704	0.000599079	-0.357086401	M1	Female	trans
cg14229362_OR5H1	0.000370401	0.000599079	0.463946404	M1	Female	trans
cg10815253_HOXD1	0.000370402	0.000599079	-0.519420261	M1	Female	trans
cg17047513_ENSG00000228933	0.000370402	0.000599079	-0.344996259	M1	Female	trans
cg13781609_IGHD2-15	0.000370402	0.000599079	-0.439366758	M1	Female	trans
cg09385285_GALNT3	0.000370404	0.000599081	-0.424989194	M1	Female	trans
cg09664373_TRAV36DV7	0.000370406	0.000599083	0.403306202	M1	Female	trans
cg26320152_MIR624	0.000370407	0.000599083	-0.399773784	M1	Female	trans
cg08583127_CDHR3	0.000370408	0.000599085	-0.502931565	M1	Female	trans
cg02002217_RN7SL836P	0.00037041	0.000599086	-0.360222477	M1	Female	trans
cg13752114_LINC01627	0.000370413	0.000599091	-0.374929046	M1	Female	trans
cg16194687_COL6A4P1	0.000370417	0.000599095	0.348621669	M1	Female	trans
cg14776351_ZNRF3-IT1	0.000370417	0.000599095	-1.184458218	M1	Female	trans
cg19216660_ENSG00000197665	0.000370419	0.000599097	-0.415844242	M1	Female	trans
cg00199007_MIR548F2	0.000370419	0.000599097	0.347580628	M1	Female	trans
cg11134437_OR4F3	0.000370421	0.0005991	-0.636920132	M1	Female	trans
cg21886864_LINC02529	0.000370422	0.0005991	-0.394094594	M1	Female	trans
cg17300451_SNORD99	0.000370424	0.000599102	-0.505073956	M1	Female	trans
cg02058602_KLHL4	0.000370425	0.000599102	-0.436893433	M1	Female	trans
cg25757332_DPEP2	0.000370427	0.000599105	-0.4595869	M1	Female	trans
cg03822676_RN7SKP121	0.000370428	0.000599105	0.911180709	M1	Female	trans
cg01512230_FOXD3	0.000370432	0.00059911	-0.464080932	M1	Female	trans
cg21814185_RNU6-289P	0.000370433	0.000599112	-0.658431983	M1	Female	trans
cg03341469_ENSG00000236864	0.000370436	0.000599114	-0.563230425	M1	Female	trans
cg15456527_GPR158-AS1	0.000370437	0.000599115	-0.756561312	M1	Female	trans
cg18087761_CROT	0.00037044	0.000599118	-0.444081549	M1	Female	trans
cg12397254_MIR199B	0.00037044	0.000599118	-0.411823266	M1	Female	trans
cg23398596_RHOG	0.000370443	0.000599123	-0.554642668	M1	Female	trans
cg26191313_ENSG00000227192	0.000370444	0.000599123	-0.436603896	M1	Female	trans
cg11916219_ANO1	0.000370445	0.000599123	0.317796995	M1	Female	trans
cg09623464_FILNC1	0.000370446	0.000599124	-0.463504618	M1	Female	trans
cg00388556_TLR6	0.000370446	0.000599124	0.504118807	M1	Female	trans
cg01895649_PACSIN3	0.00037045	0.000599128	-0.538065437	M1	Female	trans
cg11465192_LINC00972	0.000370451	0.000599129	-0.559361415	M1	Female	trans
cg17180012_P2RY10BP	0.000370451	0.000599129	0.579435054	M1	Female	trans
cg23409591_ENSG00000220139	0.000370454	0.000599133	-0.505752429	M1	Female	trans
cg19505136_IGHV3-43	0.000370456	0.000599135	0.338336904	M1	Female	trans
cg03734225_BTF3P9	0.000370457	0.000599135	-0.476346366	M1	Female	trans
cg18923635_ENSG00000224667	0.000370457	0.000599135	-0.503016244	M1	Female	trans
cg05351147_LINC01734	0.000370458	0.000599136	-0.291280044	M1	Female	trans
cg13560919_KIFC2	0.000370459	0.000599136	0.378369556	M1	Female	trans
cg21229317_RN7SKP86	0.000370459	0.000599136	-0.484759373	M1	Female	trans
cg16427552_RNU6-634P	0.000370461	0.000599138	0.880856244	M1	Female	trans
cg18888655_ENSG00000234902	0.000370463	0.00059914	0.394045588	M1	Female	trans
cg15612945_IRX4	0.000370464	0.000599141	-0.435803695	M1	Female	trans
cg25851352_CDY4P	0.000370464	0.000599141	0.559332222	M1	Female	trans
cg12361387_LAIR2	0.000370466	0.000599142	-0.0618188	M1	Female	trans
cg05800065_PTGER4P3	0.000370466	0.000599142	0.403907343	M1	Female	trans
cg21248296_PRELID3BP1	0.000370467	0.000599143	-0.486374334	M1	Female	trans
cg23789019_ENSG00000227192	0.00037047	0.000599144	-0.447769059	M1	Female	trans
cg05868023_ENSG00000236641	0.00037047	0.000599144	0.335913978	M1	Female	trans
cg03851043_PIR	0.00037047	0.000599144	-0.398255376	M1	Female	trans
cg14990842_CELA2A	0.000370471	0.000599144	-0.575223139	M1	Female	trans
cg21004358_SNORD57	0.000370471	0.000599144	0.64714496	M1	Female	trans
cg01428095_BTBD11	0.000370472	0.000599145	-0.562661889	M1	Female	trans
cg19763463_AHR	0.000370474	0.000599146	-0.425729303	M1	Female	trans
cg20388329_CEP68	0.000370474	0.000599146	-0.446807117	M1	Female	trans
cg16565409_ENSG00000227192	0.000370475	0.000599147	-0.472951057	M1	Female	trans
cg09299773_ENSG00000212445	0.00037048	0.000599154	-0.413232867	M1	Female	trans
cg04876693_ENSG00000232056	0.000370482	0.000599156	0.688510759	M1	Female	trans
cg16899501_ENSG00000235091	0.000370482	0.000599156	-0.373758687	M1	Female	trans
cg02565993_PTMAP3	0.000370486	0.000599161	-0.471226391	M1	Female	trans
cg03231326_GNG8	0.000370487	0.000599163	-0.4079133	M1	Female	trans
cg06649540_RNU6-942P	0.000370488	0.000599163	-0.455515231	M1	Female	trans
cg25271009_ENSG00000214748	0.000370489	0.000599164	-0.320690204	M1	Female	trans
cg05260346_LINC00575	0.00037049	0.000599164	-0.648875121	M1	Female	trans
cg02590715_MIR548U	0.000370491	0.000599166	-0.355581258	M1	Female	trans
cg01148039_C19orf67	0.000370493	0.000599167	-0.418897936	M1	Female	trans
cg14732488_DHRS7C	0.000370493	0.000599167	-0.480178457	M1	Female	trans
cg01040630_RPS20P20	0.000370495	0.000599168	0.444898099	M1	Female	trans
cg26307193_SF1	0.000370496	0.00059917	-0.401949674	M1	Female	trans
cg21945639_NPHS2	0.000370497	0.00059917	0.383746315	M1	Female	trans
cg04325406_MIR567	0.000370498	0.00059917	-0.364662983	M1	Female	trans
cg07640390_ENSG00000215158	0.000370498	0.00059917	-0.407343438	M1	Female	trans
cg06020130_FHAD1-AS1	0.000370502	0.000599175	0.532557614	M1	Female	trans
cg16626067_ATXN7L2	0.000370502	0.000599175	-0.604299814	M1	Female	trans
cg23127183_RNU7-104P	0.000370504	0.000599178	0.474487805	M1	Female	trans
cg15919105_ENSG00000241754	0.000370505	0.000599178	-0.726078266	M1	Female	trans
cg12474980_SEPTIN1	0.000370507	0.000599179	-0.3696514	M1	Female	trans
cg02835401_KDM3AP1	0.000370507	0.000599179	-0.338813677	M1	Female	trans
cg23492225_RNU6-939P	0.000370508	0.000599179	-0.538514214	M1	Female	trans
cg02858839_DEFT1P2	0.00037051	0.000599182	-0.614820897	M1	Female	trans
cg12802844_CEACAM21	0.000370512	0.000599184	-0.427184349	M1	Female	trans
cg21287367_ART4	0.000370513	0.000599185	-0.462283024	M1	Female	trans
cg23816594_RNU6-891P	0.000370514	0.000599185	-0.356097231	M1	Female	trans
cg02359483_SPATA31D1	0.000370517	0.000599189	0.244615894	M1	Female	trans
cg13983277_SLITRK3	0.000370518	0.000599191	-0.517443652	M1	Female	trans
cg26592560_ENSG00000233894	0.000370519	0.000599191	-0.509671008	M1	Female	trans
cg09908042_RNA5SP166	0.00037052	0.000599192	-0.357060421	M1	Female	trans
cg19534681_ENSG00000232386	0.00037052	0.000599192	-0.372753648	M1	Female	trans
cg23522611_CDY6P	0.000370523	0.000599194	0.331108741	M1	Female	trans
cg19982758_CDCA4P3	0.000370523	0.000599194	-0.386027845	M1	Female	trans
cg17356557_SCP2D1-AS1	0.000370524	0.000599195	-0.331350335	M1	Female	trans
cg17693878_ENSG00000213109	0.000370525	0.000599195	-0.431236936	M1	Female	trans
cg01201054_HOXC9	0.000370529	0.0005992	-0.209318866	M1	Female	trans
cg18687588_IL17F	0.000370529	0.0005992	-0.497997768	M1	Female	trans
cg01026025_CFL1P5	0.000370529	0.0005992	-0.442580882	M1	Female	trans
cg09548246_RNU6-558P	0.000370531	0.0005992	-0.500745922	M1	Female	trans
cg13703714_CINP	0.000370531	0.0005992	-0.441691482	M1	Female	trans
cg14043843_OR7D2	0.000370531	0.0005992	-0.497364519	M1	Female	trans
cg13460643_NPM1P9	0.000370535	0.000599205	0.472464073	M1	Female	trans
cg04487202_TRAJ44	0.000370535	0.000599205	-0.606535012	M1	Female	trans
cg04515996_KREMEN1	0.000370536	0.000599205	0.347985644	M1	Female	trans
cg09781987_ENSG00000230343	0.000370539	0.000599209	-0.465710027	M1	Female	trans
cg03835987_TOR1BP1	0.00037054	0.00059921	0.532639137	M1	Female	trans
cg02096001_MT1X	0.000370542	0.000599213	0.452741193	M1	Female	trans
cg15166362_IQCF4P	0.000370544	0.000599214	-0.502893033	M1	Female	trans
cg09018722_SLC17A7	0.000370548	0.00059922	-0.341112251	M1	Female	trans
cg25412448_MGAT5B	0.00037055	0.000599222	0.427793331	M1	Female	trans
cg13101073_TTC22	0.00037055	0.000599222	-0.478143615	M1	Female	trans
cg22203300_ITPKC	0.000370553	0.000599226	-1.013895714	M1	Female	trans
cg09150550_ENSG00000242012	0.000370554	0.000599226	0.243839444	M1	Female	trans
cg27310092_ENSG00000227192	0.000370556	0.000599229	-0.484148772	M1	Female	trans
cg06763868_TOMM22P3	0.000370559	0.000599232	-0.659077339	M1	Female	trans
cg23929072_KCNH7	0.00037056	0.000599234	0.415495419	M1	Female	trans
cg23987549_ENSG00000199470	0.000370561	0.000599234	0.316244689	M1	Female	trans
cg26474203_AADACL2	0.000370562	0.000599235	-0.555884741	M1	Female	trans
cg07099009_ENSG00000230433	0.000370565	0.000599239	-0.485440113	M1	Female	trans
cg00384264_ENSG00000239835	0.000370568	0.000599242	-0.330329651	M1	Female	trans
cg15469284_ENSG00000233479	0.000370569	0.000599243	-0.455363137	M1	Female	trans
cg20229555_TMPRSS6	0.000370572	0.000599247	-0.641806024	M1	Female	trans
cg16271481_MAK	0.000370573	0.000599249	-0.376131134	M1	Female	trans
cg05929553_PRDM6	0.000370576	0.000599252	-0.388578371	M1	Female	trans
cg17127665_NKX2-3	0.000370579	0.000599256	-0.421381756	M1	Female	trans
cg17139095_SACS	0.00037058	0.000599257	-0.610415714	M1	Female	trans
cg03335313_IBSP	0.00037058	0.000599257	-0.359367696	M1	Female	trans
cg09322432_SNORD13E	0.000370583	0.000599259	-0.622948043	M1	Female	trans
cg09627874_ENSG00000228061	0.000370585	0.000599262	0.385806477	M1	Female	trans
cg19477551_OR1C1	0.000370585	0.000599262	0.402413741	M1	Female	trans
cg23806703_C1orf194	0.00037059	0.000599268	-0.435400652	M1	Female	trans
cg16368146_DNAI4	0.000370591	0.000599269	0.493449556	M1	Female	trans
cg26523590_TPM3P1	0.000370593	0.000599271	-0.381260961	M1	Female	trans
cg16183361_KCNA1	0.000370593	0.000599271	0.422629397	M1	Female	trans
cg13360263_U8	0.000370599	0.000599278	-0.43647872	M1	Female	trans
cg06024364_ENSG00000229695	0.000370599	0.000599278	-0.384316825	M1	Female	trans
cg13117792_ENSG00000243355	0.000370604	0.000599286	-0.397569289	M1	Female	trans
cg04425604_RNU6-338P	0.000370605	0.000599286	-0.445396076	M1	Female	trans
cg13027321_TNIP2P1	0.000370605	0.000599286	-0.343974107	M1	Female	trans
cg24136288_ENSG00000223379	0.000370607	0.000599288	0.438418347	M1	Female	trans
cg03711791_LINC02768	0.000370608	0.000599288	-0.640652699	M1	Female	trans
cg01590597_C8orf74	0.000370611	0.000599292	-0.258953559	M1	Female	trans
cg12897690_PRDX2P2	0.000370611	0.000599292	-0.315588721	M1	Female	trans
cg25716065_MS4A1	0.000370612	0.000599292	0.140895192	M1	Female	trans
cg27399957_TSSK3	0.000370613	0.000599293	-0.542023576	M1	Female	trans
cg27504269_NOC2LP1	0.000370616	0.000599297	-0.46383189	M1	Female	trans
cg15593298_ENSG00000226851	0.000370616	0.000599297	0.463620989	M1	Female	trans
cg24749559_ENSG00000237848	0.000370618	0.000599299	0.560166319	M1	Female	trans
cg15883884_MTCO3P17	0.00037062	0.000599301	-0.305715829	M1	Female	trans
cg25064854_ENSG00000236740	0.000370625	0.000599308	-0.364552081	M1	Female	trans
cg26228329_DPY19L2P2	0.00037063	0.000599315	-0.440463843	M1	Female	trans
cg12034111_AUNIP	0.000370631	0.000599316	-0.552154328	M1	Female	trans
cg12606694_RNA5SP195	0.000370633	0.000599319	0.423068102	M1	Female	trans
cg25184805_ENSG00000221184	0.000370635	0.000599321	-0.375962279	M1	Female	trans
cg11482606_MMP20	0.000370638	0.000599324	-0.215361119	M1	Female	trans
cg03220912_MTX3	0.000370638	0.000599324	-0.419144741	M1	Female	trans
cg16655291_SLAMF6P1	0.000370641	0.000599328	-0.47048289	M1	Female	trans
cg20567311_ENSG00000224205	0.000370642	0.000599328	-0.343483431	M1	Female	trans
cg08847856_NDUFB4P10	0.000370646	0.000599334	0.505030278	M1	Female	trans
cg24369185_CT47A2	0.000370647	0.000599335	0.514926213	M1	Female	trans
cg06730002_IFNA4	0.00037065	0.000599339	0.488245891	M1	Female	trans
cg06736785_PABPC3	0.000370652	0.000599342	0.485410842	M1	Female	trans
cg13234367_SNORD57	0.000370654	0.000599343	-0.825856462	M1	Female	trans
cg20321086_CDKN2B	0.000370655	0.000599344	-0.428546249	M1	Female	trans
cg08437041_RNU6-337P	0.000370657	0.000599346	-0.367434844	M1	Female	trans
cg20695805_HAND1	0.000370658	0.000599346	0.497881787	M1	Female	trans
cg07994735_TRAJ12	0.000370659	0.000599347	-0.467446266	M1	Female	trans
cg10032131_RNU6-482P	0.00037066	0.000599347	0.538134413	M1	Female	trans
cg21112939_UBE2Q2P12	0.000370661	0.000599348	-0.506037508	M1	Female	trans
cg09465533_CFL1P7	0.000370662	0.000599348	-0.387626382	M1	Female	trans
cg01660000_MTND2P29	0.000370662	0.000599348	-0.383219789	M1	Female	trans
cg03772511_RPL22P8	0.000370665	0.000599352	-0.321430519	M1	Female	trans
cg02917659_PRSS27	0.000370666	0.000599352	-0.54076995	M1	Female	trans
cg16601957_OAS2	0.000370667	0.000599352	-0.495541471	M1	Female	trans
cg06820975_SLC17A7	0.000370667	0.000599352	0.428889122	M1	Female	trans
cg03206304_MTATP6P14	0.000370667	0.000599352	-0.315618943	M1	Female	trans
cg13706899_RN7SL303P	0.000370668	0.000599353	-0.336800168	M1	Female	trans
cg17366173_PLEKHN1	0.000370669	0.000599353	-0.406819086	M1	Female	trans
cg24943459_HMGN1P19	0.00037067	0.000599354	-0.484491745	M1	Female	trans
cg25102279_KCNH8	0.000370671	0.000599355	-0.221001884	M1	Female	trans
cg22939324_LINC00028	0.000370674	0.000599359	-0.516824162	M1	Female	trans
cg03272877_TMEM245	0.000370684	0.000599374	0.668403792	M1	Female	trans
cg04453630_ENSG00000229960	0.000370685	0.000599374	-0.496728389	M1	Female	trans
cg17097571_SCGB3A2	0.000370685	0.000599374	0.413801778	M1	Female	trans
cg17186655_DRD3	0.000370687	0.000599376	0.588637252	M1	Female	trans
cg20935363_RNY4P13	0.00037069	0.000599376	0.551448465	M1	Female	trans
cg22451117_MTCYBP21	0.000370692	0.000599376	-0.549534781	M1	Female	trans
cg07543199_ENSG00000240388	0.000370693	0.000599376	-0.247249521	M1	Female	trans
cg24789846_ENSG00000214559	0.000370693	0.000599376	-0.503316521	M1	Female	trans
cg16140565_IGLV6-57	0.000370694	0.000599376	-0.29313758	M1	Female	trans
cg08016466_ENSG00000233739	0.000370695	0.000599376	-0.548166973	M1	Female	trans
cg12846784_CRIP1P2	0.000370697	0.000599376	-0.319016278	M1	Female	trans
cg12846784_RPS23P5	0.000370697	0.000599376	-0.133249691	M1	Female	trans
cg12846784_RN7SL549P	0.000370697	0.000599376	-0.492003313	M1	Female	trans
cg12846784_RN7SL583P	0.000370697	0.000599376	-0.221220648	M1	Female	trans
cg12846784_RNA5SP138	0.000370697	0.000599376	-0.548444149	M1	Female	trans
cg12846784_ARL2BPP7	0.000370697	0.000599376	-0.548444149	M1	Female	trans
cg12846784_RNU6-441P	0.000370697	0.000599376	-0.323334221	M1	Female	trans
cg12846784_ENSG00000226168	0.000370697	0.000599376	-0.548444149	M1	Female	trans
cg12846784_ENSG00000234713	0.000370697	0.000599376	-0.389252934	M1	Female	trans
cg12846784_ENSG00000236544	0.000370697	0.000599376	-0.389252934	M1	Female	trans
cg06432604_ENSG00000217239	0.000370698	0.000599376	-0.392574508	M1	Female	trans
cg23398596_H6PD	0.000370699	0.000599378	-0.525623512	M1	Female	trans
cg07608053_ECEL1P3	0.0003707	0.000599378	-0.446408852	M1	Female	trans
cg02158090_WFS1	0.000370701	0.00059938	-0.548160384	M1	Female	trans
cg18592093_RPL7AP7	0.000370703	0.00059938	-0.550013461	M1	Female	trans
cg16626067_FAM234A	0.000370703	0.00059938	-0.592693686	M1	Female	trans
cg09215006_ENSG00000228303	0.000370703	0.00059938	-0.420271227	M1	Female	trans
cg10972590_RNU6-753P	0.000370704	0.00059938	0.612806652	M1	Female	trans
cg18619616_MAFA	0.000370705	0.000599381	-0.433149328	M1	Female	trans
cg08574629_FOSL2	0.000370708	0.000599385	-0.622837272	M1	Female	trans
cg14034298_RPL30P9	0.000370709	0.000599385	-0.481450097	M1	Female	trans
cg15644305_ENSG00000228826	0.000370709	0.000599385	-0.436438486	M1	Female	trans
cg04195855_PRPF40B	0.00037071	0.000599385	-0.504043848	M1	Female	trans
cg04465052_RN7SKP178	0.000370711	0.000599386	-0.431638621	M1	Female	trans
cg17792994_RRN3P4	0.000370712	0.000599387	-0.485155277	M1	Female	trans
cg10411959_ENSG00000232375	0.000370715	0.00059939	-0.369203708	M1	Female	trans
cg20638896_RNF183	0.000370719	0.000599396	-0.666106125	M1	Female	trans
cg09377308_ERI3	0.00037072	0.000599396	-0.541018649	M1	Female	trans
cg07905199_RETREG3	0.00037072	0.000599396	0.477685509	M1	Female	trans
cg12836961_HMGB1P4	0.000370723	0.0005994	-0.972159457	M1	Female	trans
cg23039807_ENSG00000229559	0.000370724	0.0005994	-0.487388923	M1	Female	trans
cg19155518_IVD	0.000370724	0.0005994	-0.501600978	M1	Female	trans
cg05097165_ENSG00000233977	0.000370726	0.000599402	-0.329704805	M1	Female	trans
cg17387571_TMEM71	0.000370731	0.00059941	-0.609377116	M1	Female	trans
cg07999415_IGLJ2	0.000370734	0.000599412	-0.542824851	M1	Female	trans
cg01408856_HMGB1P9	0.000370734	0.000599412	-0.517096907	M1	Female	trans
cg07261940_ENSG00000233891	0.000370736	0.000599413	-1.831518742	M1	Female	trans
cg11879096_ENSG00000233577	0.000370737	0.000599414	-0.481932673	M1	Female	trans
cg15278888_USP17L30	0.000370747	0.00059943	-0.550333972	M1	Female	trans
cg23775119_RPL6P25	0.000370749	0.000599432	-0.399781128	M1	Female	trans
cg00340919_LAMC3	0.000370752	0.000599435	-0.25532055	M1	Female	trans
cg14711243_OR1S2	0.000370754	0.000599438	0.47121763	M1	Female	trans
cg22708635_EDDM3B	0.000370756	0.000599441	-0.395470158	M1	Female	trans
cg04544994_SNORD115-20	0.000370759	0.000599444	-0.590810551	M1	Female	trans
cg19831612_RNU6-1042P	0.000370763	0.000599449	-0.395303328	M1	Female	trans
cg07231446_SLC22A25	0.000370763	0.000599449	-0.296314422	M1	Female	trans
cg20936529_ENSG00000243081	0.000370765	0.000599451	-0.553438666	M1	Female	trans
cg14646214_IL5	0.000370766	0.000599452	-0.525320124	M1	Female	trans
cg09536474_MIR362	0.000370768	0.000599455	-0.460397478	M1	Female	trans
cg22055728_INTS6-AS1	0.000370773	0.000599459	0.492870727	M1	Female	trans
cg14575159_HTR3C	0.000370773	0.000599459	0.475359368	M1	Female	trans
cg23150798_IL1R1-AS1	0.000370774	0.000599459	-0.382741872	M1	Female	trans
cg00834796_KLHL40	0.000370774	0.000599459	-0.501857631	M1	Female	trans
cg00384264_SLAMF1	0.000370774	0.000599459	-0.379241773	M1	Female	trans
cg04795700_ENSG00000237076	0.000370775	0.00059946	0.413043919	M1	Female	trans
cg26221506_MKI67	0.000370777	0.00059946	-0.369559659	M1	Female	trans
cg07889413_RPEP2	0.000370777	0.00059946	-0.306080989	M1	Female	trans
cg08124986_TSPEAR-AS2	0.000370777	0.00059946	0.501551906	M1	Female	trans
cg20515423_RPL21P41	0.000370779	0.000599462	-0.217852474	M1	Female	trans
cg03426600_LINC02817	0.000370781	0.000599463	0.360260409	M1	Female	trans
cg15188547_RAD1P1	0.000370782	0.000599464	-0.500862588	M1	Female	trans
cg23622369_PHF8	0.000370783	0.000599464	0.491200392	M1	Female	trans
cg07043863_ENSG00000235939	0.000370783	0.000599464	-0.421383702	M1	Female	trans
cg27065225_ENSG00000212378	0.000370784	0.000599465	-0.586875348	M1	Female	trans
cg23024913_RNF17	0.000370785	0.000599466	-0.386945078	M1	Female	trans
cg11800635_ENSG00000237293	0.000370789	0.000599471	-0.399279203	M1	Female	trans
cg00472801_RNF208	0.00037079	0.000599472	-0.543307765	M1	Female	trans
cg23367851_C1QTNF1	0.000370792	0.000599472	0.5302438	M1	Female	trans
cg05714853_CBX3P1	0.000370792	0.000599472	0.416205874	M1	Female	trans
cg23145472_TUBB8P10	0.000370793	0.000599472	0.430448182	M1	Female	trans
cg10229938_ENSG00000230516	0.000370794	0.000599472	-0.555120113	M1	Female	trans
cg04510815_RNA5SP80	0.000370796	0.000599472	-0.937480982	M1	Female	trans
cg07919744_LINC02038	0.000370797	0.000599472	-0.407642049	M1	Female	trans
cg01520578_CNN2P2	0.000370797	0.000599472	-0.627716303	M1	Female	trans
cg08268925_CDK8	0.000370801	0.000599472	-0.40330918	M1	Female	trans
cg27560690_CLCA1	0.000370802	0.000599472	-0.447693808	M1	Female	trans
cg25270819_ENSG00000225884	0.000370803	0.000599472	-0.400949584	M1	Female	trans
cg12091641_CDKN2A	0.000370804	0.000599472	-0.463201005	M1	Female	trans
cg20175702_LINC01247	0.000370805	0.000599472	0.418011798	M1	Female	trans
cg20175702_LINC01795	0.000370805	0.000599472	0.418011798	M1	Female	trans
cg20175702_AHCYP4	0.000370805	0.000599472	0.418011798	M1	Female	trans
cg20175702_RNU6-1250P	0.000370805	0.000599472	0.449516942	M1	Female	trans
cg20175702_ENSG00000229025	0.000370805	0.000599472	0.264176801	M1	Female	trans
cg20175702_ENSG00000236026	0.000370805	0.000599472	0.342585903	M1	Female	trans
cg20175702_RNU6-776P	0.000370805	0.000599472	0.58896441	M1	Female	trans
cg20175702_RN7SKP229	0.000370805	0.000599472	0.58896441	M1	Female	trans
cg20175702_RNA5SP204	0.000370805	0.000599472	0.58896441	M1	Female	trans
cg20175702_MIR302E	0.000370805	0.000599472	0.58896441	M1	Female	trans
cg20175702_DEFB127	0.000370805	0.000599472	0.58896441	M1	Female	trans
cg20175702_RPL39P39	0.000370805	0.000599472	0.516647963	M1	Female	trans
cg20175702_ENSG00000207299	0.000370805	0.000599472	0.58896441	M1	Female	trans
cg20175702_ENSG00000215288	0.000370805	0.000599472	0.58896441	M1	Female	trans
cg20175702_RPS29P28	0.000370805	0.000599472	0.58896441	M1	Female	trans
cg20175702_ENSG00000243171	0.000370805	0.000599472	0.58896441	M1	Female	trans
cg04320956_PPIAP7	0.000370807	0.000599473	-0.453231886	M1	Female	trans
cg05603011_FETUB	0.000370807	0.000599473	-0.275146048	M1	Female	trans
cg10187902_SUPT20HL1	0.000370808	0.000599474	-0.432847164	M1	Female	trans
cg13983277_NIP7P3	0.000370809	0.000599474	-0.423553608	M1	Female	trans
cg17483361_SPATA16	0.00037081	0.000599475	0.538947954	M1	Female	trans
cg26307193_FBXW9	0.000370812	0.000599478	-0.373871712	M1	Female	trans
cg03119028_MRPL42P2	0.000370815	0.000599482	0.459689988	M1	Female	trans
cg27619481_ENSG00000224477	0.000370817	0.000599484	-0.405249773	M1	Female	trans
cg09377308_PAF1	0.000370817	0.000599484	-0.532250628	M1	Female	trans
cg11482606_SNORA20	0.00037082	0.000599487	-0.465418786	M1	Female	trans
cg12474980_LINC00189	0.000370821	0.000599488	-0.415311328	M1	Female	trans
cg16959364_SNRPBP1	0.000370822	0.000599489	-0.330709237	M1	Female	trans
cg00413587_OR8H1	0.000370824	0.000599491	-0.435653684	M1	Female	trans
cg20322104_BTN2A2	0.000370828	0.000599492	0.436185378	M1	Female	trans
cg24728622_LRFN5	0.000370831	0.000599492	-0.599201812	M1	Female	trans
cg12485181_SSX7	0.000370834	0.000599492	-0.558403364	M1	Female	trans
cg12485181_ENSG00000230153	0.000370834	0.000599492	-0.62394166	M1	Female	trans
cg12485181_HNRNPA3P14	0.000370834	0.000599492	-0.695517984	M1	Female	trans
cg12485181_RNA5SP183	0.000370834	0.000599492	-0.695517984	M1	Female	trans
cg12485181_OR2U1P	0.000370834	0.000599492	-0.695517984	M1	Female	trans
cg12485181_MTND2P4	0.000370834	0.000599492	-0.404565459	M1	Female	trans
cg12485181_DEFA5	0.000370834	0.000599492	-0.695517984	M1	Female	trans
cg12485181_SNORD3H	0.000370834	0.000599492	-0.695517984	M1	Female	trans
cg12485181_POM121L13P	0.000370834	0.000599492	-0.695517984	M1	Female	trans
cg12485181_RNU6-845P	0.000370834	0.000599492	-0.695517984	M1	Female	trans
cg12485181_BMP6P1	0.000370834	0.000599492	-0.695517984	M1	Female	trans
cg12485181_SHOX	0.000370834	0.000599492	-0.695517984	M1	Female	trans
cg12485181_ENSG00000223344	0.000370834	0.000599492	-0.695517984	M1	Female	trans
cg12485181_KPNB1P1	0.000370834	0.000599492	-0.695517984	M1	Female	trans
cg06246357_ENSG00000212490	0.000370835	0.000599492	0.662418003	M1	Female	trans
cg11547110_TRBV11-2	0.000370835	0.000599492	-0.369432832	M1	Female	trans
cg04539165_TRIM51	0.000370836	0.000599493	-0.507978499	M1	Female	trans
cg18537222_MAFA	0.000370837	0.000599494	-0.443755536	M1	Female	trans
cg07223926_ENSG00000229855	0.000370839	0.000599496	-0.539997532	M1	Female	trans
cg13560919_KIAA0895L	0.000370842	0.000599499	0.394484012	M1	Female	trans
cg20697094_DDX43P3	0.000370843	0.000599501	0.48049991	M1	Female	trans
cg03448754_OR11Q1P	0.000370844	0.000599501	-0.56440288	M1	Female	trans
cg06736785_ZNF292	0.000370845	0.000599502	0.476468479	M1	Female	trans
cg08894487_RNU2-50P	0.000370846	0.000599503	0.493014198	M1	Female	trans
cg10747979_TRAJ3	0.000370847	0.000599503	-0.449655078	M1	Female	trans
cg17415826_ZMAT4	0.000370848	0.000599503	-0.392331985	M1	Female	trans
cg10259482_ENSG00000228484	0.00037085	0.000599506	-0.422793585	M1	Female	trans
cg04335295_TTTY2B	0.000370851	0.000599507	-0.466908445	M1	Female	trans
cg00164582_GOLGA6L2	0.000370855	0.000599511	-0.412393215	M1	Female	trans
cg12020396_LINC00607	0.000370855	0.000599512	0.48657998	M1	Female	trans
cg21133255_ITGB7	0.000370859	0.000599515	-0.438857828	M1	Female	trans
cg09990075_CCNB1IP1P2	0.000370859	0.000599515	-0.405567101	M1	Female	trans
cg01169429_CCDC38	0.00037086	0.000599515	-0.501928813	M1	Female	trans
cg16798839_ENSG00000227683	0.000370865	0.000599522	-0.458964856	M1	Female	trans
cg09609116_HMGB1P13	0.000370869	0.000599527	0.40472868	M1	Female	trans
cg05061813_RNU6-246P	0.00037087	0.000599528	-0.406481481	M1	Female	trans
cg22131013_TRBV25OR9-2	0.000370871	0.000599529	-0.498933694	M1	Female	trans
cg21407000_CASP14	0.000370871	0.000599529	-0.698166246	M1	Female	trans
cg23238869_NRBF2	0.000370873	0.000599531	-0.433686413	M1	Female	trans
cg20241816_ARHGAP26-IT1	0.000370874	0.000599531	-0.457123767	M1	Female	trans
cg19249811_FKBP9P1	0.000370874	0.000599531	-0.377996187	M1	Female	trans
cg14907617_Metazoa_SRP	0.000370875	0.000599532	-0.409512114	M1	Female	trans
cg25192647_VN1R1	0.000370877	0.000599534	-0.332576625	M1	Female	trans
cg06736785_RNU4ATAC16P	0.000370877	0.000599534	0.507101209	M1	Female	trans
cg23296665_ZRANB2	0.00037088	0.000599536	-0.830836387	M1	Female	trans
cg20852862_TMEM130	0.000370885	0.000599544	-0.44870919	M1	Female	trans
cg27143070_SNORD116-12	0.000370887	0.000599546	-0.414895244	M1	Female	trans
cg13045265_VDAC1P3	0.000370888	0.000599547	-0.415309342	M1	Female	trans
cg18520238_ENSG00000237308	0.000370889	0.000599547	0.628269394	M1	Female	trans
cg12341475_LINC00892	0.000370889	0.000599547	0.620022824	M1	Female	trans
cg21077610_STAMBP	0.00037089	0.000599548	-0.604338773	M1	Female	trans
cg03959986_ENSG00000237212	0.000370891	0.000599548	0.563196109	M1	Female	trans
cg11572138_RNU6-125P	0.000370892	0.000599549	-0.351457228	M1	Female	trans
cg24929954_ENSG00000237087	0.000370895	0.000599552	-0.47782103	M1	Female	trans
cg16802996_RNU6-829P	0.000370895	0.000599552	-0.548341357	M1	Female	trans
cg21289491_RNU6-1162P	0.000370896	0.000599553	-0.371034874	M1	Female	trans
cg21787835_ENSG00000240441	0.0003709	0.000599559	-0.425439876	M1	Female	trans
cg08498272_TICRR	0.000370901	0.000599559	-0.524447631	M1	Female	trans
cg04571903_PLEKHA8	0.000370903	0.000599561	-0.480880684	M1	Female	trans
cg22762615_ENSG00000223602	0.000370904	0.000599561	0.46957144	M1	Female	trans
cg04457964_SLC25A18P1	0.000370904	0.000599561	-0.275841448	M1	Female	trans
cg17669549_UBE2V1P13	0.000370905	0.000599563	-0.390283385	M1	Female	trans
cg12878716_CDYL	0.000370907	0.000599564	-0.687128838	M1	Female	trans
cg11760280_ADGRL3	0.000370908	0.000599564	-0.459012944	M1	Female	trans
cg20973649_STSP1	0.000370908	0.000599564	-0.334217086	M1	Female	trans
cg09536474_ENSG00000243004	0.000370909	0.000599565	-0.471926405	M1	Female	trans
cg16274899_MSLN	0.000370914	0.000599572	-0.519734649	M1	Female	trans
cg00595889_TP73	0.000370919	0.000599578	0.479489212	M1	Female	trans
cg25472353_USP9YP23	0.00037092	0.000599578	0.257586218	M1	Female	trans
cg25472353_USP9YP16	0.00037092	0.000599578	0.257586218	M1	Female	trans
cg23209353_ENSG00000228113	0.00037092	0.000599578	-0.421674132	M1	Female	trans
cg24430871_RPL21P104	0.00037092	0.000599578	-0.446957055	M1	Female	trans
cg13978534_LINC02158	0.000370921	0.000599578	0.357964341	M1	Female	trans
cg00458691_ACY3	0.000370924	0.00059958	-0.441482012	M1	Female	trans
cg11002721_TMEM183AP1	0.000370924	0.00059958	-0.418046477	M1	Female	trans
cg01817521_MTND2P15	0.000370924	0.00059958	0.260522898	M1	Female	trans
cg09299773_ENSG00000240890	0.000370924	0.00059958	-0.39743825	M1	Female	trans
cg13930375_HS6ST1P1	0.000370927	0.000599584	-0.539539223	M1	Female	trans
cg15580665_OR6F1	0.000370928	0.000599584	0.378843002	M1	Female	trans
cg09371063_RNA5SP198	0.000370929	0.000599584	0.627046184	M1	Female	trans
cg08296131_RSAD2	0.000370933	0.00059959	-0.566633879	M1	Female	trans
cg23565821_RNU6-746P	0.000370935	0.00059959	0.519009166	M1	Female	trans
cg15067619_RNU6-1113P	0.000370935	0.00059959	0.507604039	M1	Female	trans
cg15067619_UBE2V1P3	0.000370935	0.00059959	0.507604039	M1	Female	trans
cg15067619_UBE2V1P9	0.000370935	0.00059959	0.507604039	M1	Female	trans
cg19432688_VAV2	0.000370936	0.00059959	-0.428353663	M1	Female	trans
cg26759296_LINC01799	0.000370936	0.00059959	-0.445549317	M1	Female	trans
cg02858625_RNU6-595P	0.000370938	0.000599593	-0.432442312	M1	Female	trans
cg05633550_ENSG00000230477	0.000370939	0.000599593	-0.256302729	M1	Female	trans
cg12874961_FAM183BP	0.00037094	0.000599593	-0.353197144	M1	Female	trans
cg03220912_CDKN1B	0.000370941	0.000599594	-0.428693777	M1	Female	trans
cg17202840_ENSG00000243705	0.000370942	0.000599596	0.244713038	M1	Female	trans
cg09391279_SGCA	0.000370945	0.000599599	-0.520659456	M1	Female	trans
cg11791922_ENSG00000228174	0.000370947	0.000599601	-0.507756313	M1	Female	trans
cg25325209_SLC17A7	0.000370948	0.000599603	-0.336191316	M1	Female	trans
cg12939989_NDUFA5P4	0.00037095	0.000599604	-0.431293315	M1	Female	trans
cg17414101_PAN3	0.000370953	0.000599608	0.420287755	M1	Female	trans
cg17961231_SNORD61	0.000370954	0.000599608	-0.575910709	M1	Female	trans
cg14170201_NPM1P24	0.000370954	0.000599608	-0.586120573	M1	Female	trans
cg02001279_MAP1S	0.000370954	0.000599608	-0.451966117	M1	Female	trans
cg02990361_PPM1N	0.000370958	0.000599612	0.476135784	M1	Female	trans
cg23911229_ENSG00000232057	0.000370959	0.000599613	-0.482805493	M1	Female	trans
cg07173972_TTC21B-AS1	0.000370962	0.000599618	0.357814437	M1	Female	trans
cg15762175_RPLP0	0.000370964	0.000599619	-0.67757937	M1	Female	trans
cg18301136_NPM3	0.000370964	0.000599619	-0.454421296	M1	Female	trans
cg08844974_RPL7P6	0.000370964	0.000599619	-0.28473113	M1	Female	trans
cg12638476_SNORD32A	0.000370966	0.00059962	-0.488393356	M1	Female	trans
cg14776351_VDAC1P13	0.000370968	0.000599623	-1.146829791	M1	Female	trans
cg16599577_PLA2G2C	0.000370974	0.00059963	-0.551465236	M1	Female	trans
cg13935206_ENSG00000224992	0.000370974	0.00059963	-0.377675758	M1	Female	trans
cg25064854_LINC00460	0.000370975	0.000599631	-0.104108126	M1	Female	trans
cg05360307_ENSG00000239254	0.000370975	0.000599631	-0.346645916	M1	Female	trans
cg13930375_RPL37P12	0.000370978	0.000599634	-0.447965842	M1	Female	trans
cg18958266_ZNF722P	0.000370979	0.000599634	-0.59240876	M1	Female	trans
cg07139794_CDSN	0.00037098	0.000599635	-0.431972136	M1	Female	trans
cg24863347_GAGE12G	0.000370982	0.000599637	-0.183660978	M1	Female	trans
cg13234367_COL18A1-AS1	0.000370983	0.000599637	-0.635074126	M1	Female	trans
cg17110599_OR52B5P	0.000370983	0.000599637	0.465730448	M1	Female	trans
cg27064927_ENSG00000240159	0.000370984	0.000599637	-0.43335911	M1	Female	trans
cg01974213_LINC01504	0.000370984	0.000599637	-0.445933013	M1	Female	trans
cg05006567_ENSG00000230516	0.000370988	0.000599644	0.362132144	M1	Female	trans
cg03724677_IGHV4-61	0.00037099	0.000599645	-0.104208912	M1	Female	trans
cg09476440_C3orf35	0.000370992	0.000599646	-0.362097057	M1	Female	trans
cg00621679_RNU6-785P	0.000370992	0.000599646	-0.575813243	M1	Female	trans
cg13990947_IL21	0.000370992	0.000599646	0.549937179	M1	Female	trans
cg13299279_MIR760	0.000370992	0.000599646	-0.339677983	M1	Female	trans
cg17676612_ENSG00000235431	0.000370993	0.000599646	-0.392611905	M1	Female	trans
cg15108474_CSMD3	0.000370994	0.000599646	0.191162669	M1	Female	trans
cg15985115_TPBG	0.000370994	0.000599646	-0.623686411	M1	Female	trans
cg01716040_HSPE1P12	0.000370997	0.00059965	-0.389190983	M1	Female	trans
cg19732057_PADI2	0.000370998	0.00059965	-0.483749457	M1	Female	trans
cg12474980_AKAP5	0.000370998	0.00059965	-0.385381004	M1	Female	trans
cg06458239_APOL5	0.000371	0.000599651	-0.608843385	M1	Female	trans
cg18655494_SPATA31D3	0.000371001	0.000599652	0.330462033	M1	Female	trans
cg18180710_IGSF21	0.000371003	0.000599654	0.43638992	M1	Female	trans
cg16555856_TMPRSS4	0.000371003	0.000599654	-0.510304734	M1	Female	trans
cg05925327_GAS6	0.000371007	0.000599659	-0.49563557	M1	Female	trans
cg14235348_FGF7P4	0.000371008	0.00059966	-0.602180159	M1	Female	trans
cg09377308_HCG4B	0.000371013	0.000599668	-0.56436437	M1	Female	trans
cg03892117_ENSG00000240265	0.000371014	0.000599669	-0.3024832	M1	Female	trans
cg23424043_ENSG00000233577	0.000371017	0.000599673	0.481359574	M1	Female	trans
cg04279695_SLC9A3	0.000371018	0.000599673	0.388106379	M1	Female	trans
cg23200634_CDY8P	0.000371019	0.000599674	-0.697980021	M1	Female	trans
cg25757115_SNX33	0.000371019	0.000599674	-0.49777772	M1	Female	trans
cg24267358_CYB5RL	0.00037102	0.000599674	0.472037792	M1	Female	trans
cg10842456_PGBD5	0.000371022	0.000599675	-0.48346568	M1	Female	trans
cg25795606_LINC01939	0.000371026	0.000599681	-0.41271912	M1	Female	trans
cg12430078_OR2L6P	0.000371027	0.000599682	-0.743051628	M1	Female	trans
cg04299170_ENSG00000237188	0.000371028	0.000599682	-0.332974834	M1	Female	trans
cg09167875_COQ8A	0.000371029	0.000599684	-0.466928923	M1	Female	trans
cg04701257_SLC25A34-AS1	0.000371033	0.000599689	-0.462421259	M1	Female	trans
cg04656042_TJP2	0.000371038	0.000599697	-0.52920039	M1	Female	trans
cg12577469_ANKRD1	0.000371039	0.000599697	-0.484502853	M1	Female	trans
cg15121877_FGFR3P6	0.000371039	0.000599697	0.472171844	M1	Female	trans
cg22650617_ACTBP7	0.000371042	0.000599699	-0.518786588	M1	Female	trans
cg07320976_RPL7P59	0.000371042	0.000599699	-0.415189072	M1	Female	trans
cg05013064_ENSG00000224505	0.000371044	0.000599701	0.436051004	M1	Female	trans
cg05537355_RNU6-984P	0.000371046	0.000599705	0.505643572	M1	Female	trans
cg11893742_HOXD1	0.000371048	0.000599705	-0.495424465	M1	Female	trans
cg09789229_FCMR	0.000371048	0.000599705	-0.298237645	M1	Female	trans
cg26307193_SMARCD3	0.000371048	0.000599705	-0.414969273	M1	Female	trans
cg17469479_ZNF735	0.00037105	0.000599706	-0.34048258	M1	Female	trans
cg22685867_ANTXR2	0.000371051	0.000599706	-0.553896522	M1	Female	trans
cg04097131_ENSG00000237087	0.000371051	0.000599706	-0.407572723	M1	Female	trans
cg12656219_FKBP11	0.000371051	0.000599706	-0.379407118	M1	Female	trans
cg20852862_MT1G	0.000371053	0.000599708	-0.41271398	M1	Female	trans
cg13027965_RPEP2	0.000371054	0.000599708	-0.324638053	M1	Female	trans
cg03830265_ZRANB2-AS2	0.000371055	0.000599709	-0.408918713	M1	Female	trans
cg19871940_SKA1	0.000371061	0.000599718	0.413076627	M1	Female	trans
cg21288684_ENSG00000226664	0.000371064	0.000599722	-0.496203232	M1	Female	trans
cg11950994_LTBP3	0.000371065	0.000599722	-0.54165738	M1	Female	trans
cg04195855_TMEM102	0.000371066	0.000599722	-0.511599987	M1	Female	trans
cg18455405_HEG1	0.000371066	0.000599722	-0.350119504	M1	Female	trans
cg24466611_IGHD3-22	0.000371066	0.000599722	-0.437420755	M1	Female	trans
cg25205727_ENSG00000213287	0.000371068	0.000599723	-0.304327904	M1	Female	trans
cg27267507_FAM83A-AS1	0.000371068	0.000599723	-0.512174719	M1	Female	trans
cg22865455_ENSG00000226432	0.000371069	0.000599724	-0.245227517	M1	Female	trans
cg18011760_MTATP6P29	0.000371071	0.000599727	-0.465349416	M1	Female	trans
cg03220912_EFR3A	0.000371072	0.000599727	-0.41650531	M1	Female	trans
cg04650654_IDI2-AS1	0.000371077	0.000599734	0.407431418	M1	Female	trans
cg01708411_GPX8	0.000371079	0.000599736	0.441164296	M1	Female	trans
cg20614067_LINC01911	0.000371081	0.000599736	-0.4702384	M1	Female	trans
cg14170201_IGLV4-60	0.000371081	0.000599736	-0.255813044	M1	Female	trans
cg26073061_ENSG00000224987	0.000371083	0.000599739	-0.491984821	M1	Female	trans
cg21248296_HCST	0.000371085	0.000599741	0.636688938	M1	Female	trans
cg25774020_HNRNPA1P23	0.000371088	0.000599746	-0.812536296	M1	Female	trans
cg05631230_CYP2B6	0.000371091	0.000599748	-0.50148068	M1	Female	trans
cg24813704_HDAC1P1	0.000371091	0.000599748	-0.388998028	M1	Female	trans
cg21855143_MTCO2P5	0.000371092	0.00059975	-0.416941609	M1	Female	trans
cg26221491_LINC02624	0.000371094	0.000599752	-0.599955025	M1	Female	trans
cg15139063_WNT5A	0.000371097	0.000599754	-0.325577576	M1	Female	trans
cg14733725_RNU4-22P	0.000371097	0.000599754	-0.43728322	M1	Female	trans
cg23686408_MRPL50P1	0.0003711	0.000599758	-0.541942396	M1	Female	trans
cg08013109_ISM1-AS1	0.0003711	0.000599758	-0.354360241	M1	Female	trans
cg24264239_FGA	0.000371103	0.000599761	-0.830126743	M1	Female	trans
cg25757115_TRPM4	0.000371103	0.000599761	-0.496184789	M1	Female	trans
cg02711245_ENSG00000205325	0.000371106	0.000599764	-0.460901972	M1	Female	trans
cg26662682_CCL21	0.000371107	0.000599764	-0.153685207	M1	Female	trans
cg15577927_RPS29P10	0.000371108	0.000599766	0.639030149	M1	Female	trans
cg10991855_PPP2R5B	0.000371109	0.000599767	-0.516280607	M1	Female	trans
cg24329141_DAB1	0.000371111	0.000599768	-0.464742382	M1	Female	trans
cg11392858_PHF10P1	0.000371113	0.000599771	0.350122047	M1	Female	trans
cg11286989_MIR1276	0.000371117	0.000599776	-0.362604869	M1	Female	trans
cg24096515_UBE2WP1	0.000371123	0.000599786	0.36869738	M1	Female	trans
cg03272877_APOBEC4	0.000371125	0.000599787	0.679894909	M1	Female	trans
cg14214834_LGI3	0.000371126	0.000599787	-0.356920782	M1	Female	trans
cg23398596_PI3	0.000371126	0.000599787	-0.493864893	M1	Female	trans
cg09016212_TUSC7	0.00037113	0.000599792	0.48771274	M1	Female	trans
cg26464592_CORO7-PAM16	0.00037113	0.000599792	-0.51371371	M1	Female	trans
cg07236781_AMD1P1	0.000371132	0.000599794	0.506003218	M1	Female	trans
cg02814691_ADGRE2	0.000371133	0.000599795	-0.481757989	M1	Female	trans
cg10488013_SRGAP2C	0.000371136	0.000599797	-0.351879808	M1	Female	trans
cg13491296_ENSG00000238085	0.000371136	0.000599797	0.513438606	M1	Female	trans
cg16378520_LRRTM2	0.000371137	0.000599798	-0.337095065	M1	Female	trans
cg24567967_GTPBP8	0.000371138	0.0005998	-0.532457097	M1	Female	trans
cg10183235_PALM3	0.000371139	0.0005998	-0.368695813	M1	Female	trans
cg05861031_ENSG00000231125	0.00037114	0.000599801	0.636136233	M1	Female	trans
cg16627759_LGALS17A	0.000371142	0.000599802	-0.46625107	M1	Female	trans
cg25621215_ENSG00000243312	0.000371145	0.000599806	-0.611001742	M1	Female	trans
cg14772439_ENSG00000240776	0.000371146	0.000599806	-0.32924001	M1	Female	trans
cg15032844_KRTAP2-2	0.000371146	0.000599806	-0.255931119	M1	Female	trans
cg06567996_COL5A3	0.000371148	0.000599809	-0.440819404	M1	Female	trans
cg14122995_HERC2P4	0.000371149	0.000599809	-0.338775685	M1	Female	trans
cg05445227_RNU6-194P	0.000371151	0.000599811	-0.456335206	M1	Female	trans
cg04195855_NXN	0.000371151	0.000599811	-0.510439046	M1	Female	trans
cg20596771_RPL21P39	0.000371152	0.000599812	-0.450852296	M1	Female	trans
cg01086039_RNU6-893P	0.000371153	0.000599813	-0.542997444	M1	Female	trans
cg04208996_DBF4	0.000371154	0.000599813	-0.504494144	M1	Female	trans
cg06234051_RPL7AP73	0.000371159	0.00059982	-0.354502762	M1	Female	trans
cg02633723_RASA4B	0.000371159	0.00059982	-0.374323117	M1	Female	trans
cg09397997_POU6F2-AS2	0.00037116	0.000599821	-0.580196151	M1	Female	trans
cg00340919_ENSG00000180803	0.000371163	0.000599823	-0.6185057	M1	Female	trans
cg16897387_RPL23AP15	0.000371163	0.000599823	-1.202920386	M1	Female	trans
cg07832337_RPSAP37	0.000371164	0.000599823	0.516625601	M1	Female	trans
cg07722239_ZNF679	0.000371165	0.000599825	-0.686881447	M1	Female	trans
cg15255359_ENSG00000238150	0.000371165	0.000599825	-0.357464508	M1	Female	trans
cg14011315_FSTL5	0.000371167	0.000599827	-0.69539846	M1	Female	trans
cg03780545_IGHV3-49	0.000371169	0.000599827	0.36666683	M1	Female	trans
cg26353006_MIDN	0.00037117	0.000599827	0.374810712	M1	Female	trans
cg13038195_GPR85	0.00037117	0.000599827	-0.489686616	M1	Female	trans
cg02565993_PKD1L2	0.000371171	0.000599827	0.58278853	M1	Female	trans
cg01454487_RLN3	0.000371171	0.000599827	-0.459525744	M1	Female	trans
cg03559183_NDUFB4P5	0.000371171	0.000599827	-0.435119921	M1	Female	trans
cg01485708_RPL35AP24	0.000371171	0.000599827	-0.385919353	M1	Female	trans
cg18054408_TCF21	0.000371173	0.000599828	-0.31829702	M1	Female	trans
cg19822890_TRAJ38	0.000371178	0.000599836	-0.426266981	M1	Female	trans
cg07994735_LILRA1	0.00037118	0.000599838	-0.592390847	M1	Female	trans
cg16141652_DLEC1P1	0.000371181	0.000599838	-0.306235387	M1	Female	trans
cg18459152_OMG	0.000371182	0.000599838	-0.478452207	M1	Female	trans
cg10099795_RNU6-746P	0.000371182	0.000599838	0.579376857	M1	Female	trans
cg14417873_LURAP1	0.000371183	0.000599838	-0.424618529	M1	Female	trans
cg20567311_MIR181A1	0.000371184	0.000599838	-0.408812012	M1	Female	trans
cg02953382_SLC22A14	0.000371184	0.000599838	0.458131945	M1	Female	trans
cg10899547_HOXA3	0.000371184	0.000599838	0.464327562	M1	Female	trans
cg04112961_SECTM1	0.000371185	0.000599838	-1.870670434	M1	Female	trans
cg01346252_LINC00974	0.000371187	0.000599841	-0.384291819	M1	Female	trans
cg15392109_SNORA2B	0.000371189	0.000599842	0.35565592	M1	Female	trans
cg27513510_ENSG00000233970	0.000371189	0.000599842	-0.321017973	M1	Female	trans
cg08950088_ENSG00000213981	0.000371192	0.000599846	-0.442181331	M1	Female	trans
cg07950457_IGLC3	0.000371197	0.000599853	-0.231174776	M1	Female	trans
cg06736785_GNRHR	0.000371199	0.000599855	0.497413345	M1	Female	trans
cg15593298_TRAPPC8	0.000371199	0.000599855	0.524344216	M1	Female	trans
cg19477551_HMGB3P9	0.000371203	0.00059986	0.323642443	M1	Female	trans
cg17233160_NLRP9	0.000371207	0.000599865	-0.403713498	M1	Female	trans
cg26353006_IMP3P1	0.000371208	0.000599866	0.456444215	M1	Female	trans
cg11786255_MYO3A	0.000371211	0.000599869	0.418549007	M1	Female	trans
cg09021471_CCDC75P1	0.000371211	0.000599869	0.406229063	M1	Female	trans
cg18836060_RN7SL834P	0.000371214	0.000599869	-0.3922341	M1	Female	trans
cg12010643_PLA2G4F	0.000371214	0.000599869	-0.392678524	M1	Female	trans
cg03560018_UBB	0.000371214	0.000599869	0.4702411	M1	Female	trans
cg14044167_PLA2G12B	0.000371215	0.000599869	-0.501071255	M1	Female	trans
cg07338119_LINC01868	0.000371215	0.000599869	-0.518606893	M1	Female	trans
cg22363520_PNKDP1	0.000371215	0.000599869	-0.265014073	M1	Female	trans
cg16711084_ENSG00000238575	0.000371217	0.000599872	-0.599990274	M1	Female	trans
cg05260346_RPL21P10	0.000371218	0.000599872	-0.531142864	M1	Female	trans
cg12452298_SOX21	0.000371221	0.000599876	-0.54653735	M1	Female	trans
cg10549933_YWHAZP10	0.000371221	0.000599876	-0.52154401	M1	Female	trans
cg18966920_DHDDS-AS1	0.000371222	0.000599876	-0.471906437	M1	Female	trans
cg24429037_ENSG00000231401	0.000371223	0.000599877	-0.373185854	M1	Female	trans
cg00766664_LINC00671	0.000371224	0.000599878	-0.406638427	M1	Female	trans
cg06699461_RNU7-119P	0.000371227	0.000599881	-0.343087733	M1	Female	trans
cg11911060_RAC2	0.000371227	0.000599881	-0.546277099	M1	Female	trans
cg22160300_HSPB1P2	0.000371228	0.000599881	-0.348495667	M1	Female	trans
cg20695805_MESP1	0.000371228	0.000599881	0.478022571	M1	Female	trans
cg15353542_SNORA21	0.000371229	0.000599882	0.738955379	M1	Female	trans
cg02695239_SCGN	0.000371234	0.000599888	-0.655314513	M1	Female	trans
cg07386121_TRIM43B	0.000371235	0.000599888	-0.61887113	M1	Female	trans
cg04938082_ENSG00000231409	0.000371235	0.000599888	-0.363282389	M1	Female	trans
cg25318301_MANSC4	0.00037124	0.000599895	0.491023675	M1	Female	trans
cg10869830_ENSG00000233517	0.000371241	0.000599896	0.446293168	M1	Female	trans
cg02656169_CFAP20	0.000371242	0.000599896	-0.481710951	M1	Female	trans
cg26030431_RN7SKP93	0.000371244	0.000599896	-0.473228586	M1	Female	trans
cg25311637_RN7SL841P	0.000371248	0.000599896	0.52711767	M1	Female	trans
cg15810865_RPL4P3	0.000371248	0.000599896	-0.578053975	M1	Female	trans
cg22375104_ENSG00000205452	0.00037125	0.000599896	-0.32605546	M1	Female	trans
cg22375104_RPL7P10	0.00037125	0.000599896	-0.581744835	M1	Female	trans
cg22375104_BRINP3	0.00037125	0.000599896	-0.581744835	M1	Female	trans
cg22375104_MIR588	0.00037125	0.000599896	-0.412887774	M1	Female	trans
cg22375104_RNU6-270P	0.00037125	0.000599896	-0.521876998	M1	Female	trans
cg22375104_RBMY1HP	0.00037125	0.000599896	-0.581744835	M1	Female	trans
cg22375104_ASS1P4	0.00037125	0.000599896	-0.581744835	M1	Female	trans
cg22375104_SHROOM2P1	0.00037125	0.000599896	-0.338386456	M1	Female	trans
cg22375104_ENSG00000238192	0.00037125	0.000599896	-0.581744835	M1	Female	trans
cg22375104_CALM1P1	0.00037125	0.000599896	-0.412889056	M1	Female	trans
cg14509967_LINC01036	0.00037125	0.000599896	0.289901384	M1	Female	trans
cg07173972_ADAM22	0.00037125	0.000599896	0.356020177	M1	Female	trans
cg13095300_APOA2	0.000371251	0.000599897	-0.567466274	M1	Female	trans
cg23259981_ENSG00000233968	0.000371254	0.000599899	-0.383253219	M1	Female	trans
cg27036347_OR52A5	0.000371254	0.000599899	-0.806501554	M1	Female	trans
cg27036347_AMMECR1LP1	0.000371254	0.000599899	-0.660976711	M1	Female	trans
cg01660000_OR2AG2	0.000371256	0.000599901	-0.497935401	M1	Female	trans
cg13500029_SLC12A8	0.000371258	0.000599903	-0.352857581	M1	Female	trans
cg19687532_SNORD34	0.000371258	0.000599903	-0.367852281	M1	Female	trans
cg03220912_RTN4	0.00037126	0.000599905	-0.413473372	M1	Female	trans
cg01543583_ATP5MC2P1	0.000371265	0.000599911	0.397468513	M1	Female	trans
cg21721718_ZNF703	0.000371265	0.000599911	-0.52866797	M1	Female	trans
cg12655250_ANKUB1	0.000371269	0.000599916	-0.634329009	M1	Female	trans
cg25938960_RPS3AP53	0.000371271	0.000599918	-0.318412413	M1	Female	trans
cg22145344_POU3F1	0.000371278	0.000599929	-0.487345295	M1	Female	trans
cg22017733_RNU6-1077P	0.000371278	0.000599929	0.63674158	M1	Female	trans
cg26827373_RNF208	0.00037128	0.00059993	-0.506037803	M1	Female	trans
cg27010076_ANGPTL1	0.000371282	0.000599934	-0.479746404	M1	Female	trans
cg25365217_COX8C	0.000371284	0.000599935	-0.525263877	M1	Female	trans
cg20952901_ANKRD36	0.000371286	0.000599938	0.454591894	M1	Female	trans
cg15449811_HNRNPA1P2	0.000371287	0.000599938	-0.570494951	M1	Female	trans
cg05293861_CAVIN2-AS1	0.000371287	0.000599938	0.485668798	M1	Female	trans
cg03273265_ITGA8	0.000371288	0.000599938	-0.474260667	M1	Female	trans
cg22705761_RN7SL497P	0.000371289	0.000599939	-0.337009282	M1	Female	trans
cg23402755_CD80	0.000371289	0.000599939	-0.529683951	M1	Female	trans
cg11650000_RN7SKP17	0.000371292	0.000599941	-0.695666133	M1	Female	trans
cg27056165_ALDH3A1	0.000371297	0.000599949	0.672868005	M1	Female	trans
cg17604362_CARNMT1-AS1	0.000371299	0.00059995	-0.654105845	M1	Female	trans
cg12898793_FKBP1C	0.000371299	0.00059995	-0.463870433	M1	Female	trans
cg01896473_AKR1B1P4	0.0003713	0.00059995	0.517277552	M1	Female	trans
cg26767387_RNU7-106P	0.000371301	0.000599952	-0.571759661	M1	Female	trans
cg07110166_SNORD114-14	0.000371303	0.000599953	-0.612982898	M1	Female	trans
cg02633723_OR2X1P	0.000371303	0.000599953	-0.390424567	M1	Female	trans
cg02225599_MICD	0.000371305	0.000599954	0.434857382	M1	Female	trans
cg19966787_MLLT10P1	0.000371306	0.000599956	-0.42559342	M1	Female	trans
cg11156873_PNPLA2	0.000371308	0.000599958	-0.386169977	M1	Female	trans
cg14045652_ENSG00000212517	0.000371309	0.00059996	-0.561472256	M1	Female	trans
cg25131461_DPP10-AS2	0.00037131	0.00059996	-0.437426015	M1	Female	trans
cg18480033_SERPINA12	0.000371311	0.00059996	-0.399246781	M1	Female	trans
cg07562175_XRCC6P5	0.000371312	0.000599961	-0.600885581	M1	Female	trans
cg17472686_ENSG00000236425	0.000371314	0.000599963	0.750274115	M1	Female	trans
cg04226929_WASF1	0.000371314	0.000599963	-0.492081812	M1	Female	trans
cg03564215_RHOXF2B	0.000371317	0.000599967	-0.373869234	M1	Female	trans
cg22865455_SNORA29	0.000371319	0.000599969	-0.33266002	M1	Female	trans
cg19046167_ENSG00000225836	0.00037132	0.000599969	-0.463289342	M1	Female	trans
cg14723307_OR1AA1P	0.000371324	0.000599975	-0.345195792	M1	Female	trans
cg06614199_ENSG00000227192	0.000371326	0.000599976	-0.518519755	M1	Female	trans
cg19513321_RNU6-80P	0.000371326	0.000599976	0.514872067	M1	Female	trans
cg09789229_HAPLN3	0.000371327	0.000599976	-0.56876348	M1	Female	trans
cg02616966_RNA5SP431	0.000371327	0.000599976	0.482614253	M1	Female	trans
cg24186114_TMPRSS15	0.000371328	0.000599976	-0.445899693	M1	Female	trans
cg26612252_ENSG00000233920	0.000371328	0.000599976	-0.774041377	M1	Female	trans
cg16430407_ATP13A4-AS1	0.000371333	0.000599984	-0.447161709	M1	Female	trans
cg10601372_ENSG00000233894	0.000371334	0.000599984	-0.378600517	M1	Female	trans
cg26926138_ENSG00000233739	0.000371336	0.000599986	-0.509482534	M1	Female	trans
cg16274716_ENSG00000231906	0.000371339	0.00059999	-0.584120527	M1	Female	trans
cg09562938_EBAG9P1	0.00037134	0.00059999	-0.436808232	M1	Female	trans
cg00178522_CBLN4	0.000371341	0.000599991	-0.231995897	M1	Female	trans
cg20225678_LCE1B	0.000371341	0.000599991	-0.427123598	M1	Female	trans
cg27267507_ENSG00000173727	0.000371345	0.000599997	-0.563361645	M1	Female	trans
cg00879723_GAS2L1P1	0.000371347	0.000599998	-0.564029285	M1	Female	trans
cg06032500_ENSG00000230555	0.000371349	0.000599998	-0.660718203	M1	Female	trans
cg04615080_ADIPOQ	0.000371349	0.000599998	-0.260253056	M1	Female	trans
cg01641092_RNU1-72P	0.000371351	0.000599998	-0.478040119	M1	Female	trans
cg04515996_NECTIN1	0.000371351	0.000599998	0.365558202	M1	Female	trans
cg01861555_LINC02090	0.000371353	0.000599998	-0.299136922	M1	Female	trans
cg26543311_PPP1R12BP1	0.000371354	0.000599998	-0.32413479	M1	Female	trans
cg10387963_UTS2R	0.000371358	0.000599998	-0.317341733	M1	Female	trans
cg05649427_ENSG00000238140	0.00037136	0.000599998	-0.302512233	M1	Female	trans
cg11006267_RNF208	0.00037136	0.000599998	-0.468635684	M1	Female	trans
cg19623054_RNU7-34P	0.000371361	0.000599998	-0.275142104	M1	Female	trans
cg01024069_ENSG00000228367	0.000371361	0.000599998	-0.400140291	M1	Female	trans
cg01024069_LINC02790	0.000371361	0.000599998	-0.563784064	M1	Female	trans
cg01024069_LCE2A	0.000371361	0.000599998	-0.563784064	M1	Female	trans
cg01024069_LINC00606	0.000371361	0.000599998	-0.563784064	M1	Female	trans
cg01024069_NIPA2P2	0.000371361	0.000599998	-0.463195874	M1	Female	trans
cg01024069_MIR1237	0.000371361	0.000599998	-0.505764585	M1	Female	trans
cg01024069_RNY4P28	0.000371361	0.000599998	-0.563784064	M1	Female	trans
cg01024069_RNA5SP31	0.000371361	0.000599998	-0.563784064	M1	Female	trans
cg01024069_SNORD115-37	0.000371361	0.000599998	-0.310441555	M1	Female	trans
cg01024069_SFPQP1	0.000371361	0.000599998	-0.563784064	M1	Female	trans
cg01024069_ENSG00000224504	0.000371361	0.000599998	-0.400140291	M1	Female	trans
cg01024069_ENSG00000226739	0.000371361	0.000599998	-0.563784064	M1	Female	trans
cg01024069_DNM1P24	0.000371361	0.000599998	-0.563784064	M1	Female	trans
cg01024069_GAPDHP29	0.000371361	0.000599998	-0.252882293	M1	Female	trans
cg23402755_LINC02520	0.000371361	0.000599998	-0.465250753	M1	Female	trans
cg11042373_RNU6-434P	0.000371363	0.000599999	-0.586896797	M1	Female	trans
cg02945674_TRAV12-2	0.000371366	0.000600003	-0.468883876	M1	Female	trans
cg19692929_RNU6-984P	0.000371368	0.000600005	0.542164324	M1	Female	trans
cg18927032_CARNS1	0.000371369	0.000600007	-0.471758702	M1	Female	trans
cg11247887_IGHD1-1	0.000371373	0.000600012	-0.52784871	M1	Female	trans
cg04750027_ADAM32	0.000371374	0.000600012	-0.388388773	M1	Female	trans
cg25135012_DRC1	0.000371374	0.000600012	0.362005837	M1	Female	trans
cg02982951_LINC00671	0.000371374	0.000600012	-0.425126144	M1	Female	trans
cg01348938_P2RY6	0.000371378	0.000600015	-0.506464095	M1	Female	trans
cg06322601_PPP6R1	0.000371378	0.000600015	-0.376996714	M1	Female	trans
cg12020396_ENSG00000241577	0.000371379	0.000600015	0.520493586	M1	Female	trans
cg05821633_LINC00276	0.000371381	0.000600017	-0.331620975	M1	Female	trans
cg05631224_RNU6-1323P	0.000371381	0.000600018	0.571695276	M1	Female	trans
cg17855264_JUP	0.000371383	0.000600019	-0.535232968	M1	Female	trans
cg04463911_ESX1	0.000371384	0.00060002	-0.507002348	M1	Female	trans
cg21641834_ATP6V0E1P3	0.000371386	0.000600022	-0.291997009	M1	Female	trans
cg06087421_ENSG00000227365	0.000371389	0.000600027	-0.91602676	M1	Female	trans
cg21727347_EIF1AY	0.000371392	0.000600029	0.630310955	M1	Female	trans
cg24565820_ZDHHC16	0.000371392	0.000600029	0.439565582	M1	Female	trans
cg09274963_RN7SKP192	0.000371393	0.000600029	0.423867253	M1	Female	trans
cg13565400_FGFRL1	0.000371393	0.000600029	0.509144699	M1	Female	trans
cg26162637_RNU6-1197P	0.000371393	0.000600029	-0.4955451	M1	Female	trans
cg09802433_OR5L2	0.000371398	0.000600036	-0.42030359	M1	Female	trans
cg03985285_DLC1	0.000371399	0.000600036	-0.485386702	M1	Female	trans
cg12877532_SNORA48	0.000371401	0.000600039	-0.392455951	M1	Female	trans
cg01016056_RN7SKP44	0.000371403	0.000600039	-0.443185504	M1	Female	trans
cg01378439_MTND6P18	0.000371403	0.000600039	-0.404592282	M1	Female	trans
cg00066022_SPATA45	0.000371403	0.000600039	-0.426974064	M1	Female	trans
cg03830265_CFTR	0.000371407	0.000600044	-0.438338139	M1	Female	trans
cg15572239_CELF4	0.000371408	0.000600046	-0.452229097	M1	Female	trans
cg15702483_ENSG00000237087	0.00037141	0.000600048	-0.421412086	M1	Female	trans
cg09969919_SNORD115-16	0.000371415	0.000600055	-0.752099969	M1	Female	trans
cg16959364_ENSG00000224545	0.000371418	0.000600057	-0.354767132	M1	Female	trans
cg25271055_RPS3AP47	0.000371418	0.000600057	-0.475653259	M1	Female	trans
cg27543695_SPANXD	0.000371418	0.000600057	-0.399519329	M1	Female	trans
cg25706257_TRAV29DV5	0.000371421	0.00060006	-0.420701096	M1	Female	trans
cg03920887_SPANXD	0.000371421	0.00060006	-0.901093028	M1	Female	trans
cg07914267_ENSG00000237503	0.000371423	0.000600063	-0.415614334	M1	Female	trans
cg21110711_AGPAT1	0.000371424	0.000600063	-0.497564132	M1	Female	trans
cg20733879_STOM	0.000371426	0.000600064	-0.437236683	M1	Female	trans
cg18701685_ENSG00000236003	0.000371426	0.000600064	0.345201699	M1	Female	trans
cg23809394_ENSG00000228403	0.000371427	0.000600066	0.326964425	M1	Female	trans
cg02501182_RNU4-41P	0.000371429	0.000600066	-0.487080659	M1	Female	trans
cg22626897_RNU6-565P	0.00037143	0.000600066	-0.422506524	M1	Female	trans
cg24823308_ENSG00000228174	0.00037143	0.000600066	-0.507461486	M1	Female	trans
cg07207099_TLR3	0.00037143	0.000600066	0.332952886	M1	Female	trans
cg23024913_CYP3A7	0.000371431	0.000600066	-0.377360608	M1	Female	trans
cg03094912_ENSG00000235981	0.000371431	0.000600066	-0.46666215	M1	Female	trans
cg20638896_DCHS1	0.000371432	0.000600066	-0.738243943	M1	Female	trans
cg20615820_IFI44L	0.000371433	0.000600067	-0.436055747	M1	Female	trans
cg02588528_ENSG00000224366	0.000371434	0.000600067	-0.236920665	M1	Female	trans
cg12613344_PAFAH1B2P1	0.000371434	0.000600067	-0.52381125	M1	Female	trans
cg10387963_GTF2A1L	0.000371435	0.000600067	-0.271471159	M1	Female	trans
cg07422888_SLC9B1P4	0.000371435	0.000600067	-0.544851085	M1	Female	trans
cg02487130_RPS28P7	0.000371436	0.000600067	-0.499946005	M1	Female	trans
cg18661550_IGHV3-47	0.000371436	0.000600067	-0.378898262	M1	Female	trans
cg18888655_IDI2-AS1	0.000371438	0.00060007	0.410878173	M1	Female	trans
cg25276700_SNORD56B	0.000371439	0.00060007	-0.515407517	M1	Female	trans
cg01371313_KRT8P20	0.00037144	0.000600071	-0.601983006	M1	Female	trans
cg20952434_CCNA2	0.000371442	0.000600074	-0.568952565	M1	Female	trans
cg16324899_LYVE1	0.000371444	0.000600076	-0.562129823	M1	Female	trans
cg21129360_PIPOX	0.000371445	0.000600076	-0.323464603	M1	Female	trans
cg09476440_SPDYE17	0.000371445	0.000600076	-0.333801195	M1	Female	trans
cg15488978_RPS27P20	0.000371448	0.00060008	-0.342356505	M1	Female	trans
cg18655494_CHRM5	0.000371455	0.00060009	-0.435302617	M1	Female	trans
cg02303400_CPEB2	0.000371459	0.000600096	-0.45150246	M1	Female	trans
cg05520765_KRT13	0.00037146	0.000600096	-0.482205696	M1	Female	trans
cg02158090_TUBB2A	0.000371461	0.000600096	-0.558214289	M1	Female	trans
cg05740632_RNU6-509P	0.000371463	0.000600098	-0.750243263	M1	Female	trans
cg24530557_LINC01639	0.000371463	0.000600098	-0.287673551	M1	Female	trans
cg01238044_AP4B1	0.000371464	0.000600098	0.412885452	M1	Female	trans
cg15593298_MORF4L1P1	0.000371464	0.000600098	0.556755272	M1	Female	trans
cg05292018_RNU6-1277P	0.000371465	0.000600098	-0.405920152	M1	Female	trans
cg21106418_LINC01436	0.000371468	0.000600098	0.39173676	M1	Female	trans
cg21878149_RGS9BP	0.000371469	0.000600098	-0.408709568	M1	Female	trans
cg23257604_ENSG00000200991	0.00037147	0.000600098	-0.449280414	M1	Female	trans
cg09929408_FABP7	0.00037147	0.000600098	-0.508883171	M1	Female	trans
cg23641366_RN7SKP212	0.000371473	0.000600098	-0.204553026	M1	Female	trans
cg23641366_OR2A41P	0.000371473	0.000600098	-0.409106052	M1	Female	trans
cg23641366_RNU6-1151P	0.000371473	0.000600098	-0.153023305	M1	Female	trans
cg23641366_LPCAT2BP	0.000371473	0.000600098	-0.374672805	M1	Female	trans
cg23641366_RN7SL564P	0.000371473	0.000600098	-0.223909828	M1	Female	trans
cg23641366_LINC00408	0.000371473	0.000600098	-0.456037215	M1	Female	trans
cg23641366_RN7SKP94	0.000371473	0.000600098	-0.031891567	M1	Female	trans
cg23641366_ENSG00000216913	0.000371473	0.000600098	-0.456037215	M1	Female	trans
cg23641366_ENSG00000225598	0.000371473	0.000600098	-0.323668006	M1	Female	trans
cg23641366_RPL35AP37	0.000371473	0.000600098	-0.187336402	M1	Female	trans
cg10976968_RNU6-39P	0.000371475	0.0006001	-0.385026191	M1	Female	trans
cg05081894_CARD11	0.000371476	0.000600101	-0.885403927	M1	Female	trans
cg20537554_SNORD115	0.000371479	0.000600105	-0.377441516	M1	Female	trans
cg13188416_RNA5SP46	0.00037148	0.000600106	0.183445988	M1	Female	trans
cg02303400_CTTNBP2NL	0.000371481	0.000600107	-0.436283288	M1	Female	trans
cg13990947_HSBP1L1	0.000371481	0.000600107	-0.45760294	M1	Female	trans
cg18811157_KCNIP2-AS1	0.000371484	0.00060011	-0.362107247	M1	Female	trans
cg01169429_CBX3	0.000371484	0.00060011	-0.524404682	M1	Female	trans
cg04781796_LRRC8D	0.000371486	0.000600111	-0.409299819	M1	Female	trans
cg10516613_ENSG00000227920	0.000371487	0.000600111	-0.41183909	M1	Female	trans
cg26329715_PRMT7	0.000371487	0.000600111	-0.405084132	M1	Female	trans
cg18459152_ENSG00000204745	0.000371488	0.000600111	-0.543738791	M1	Female	trans
cg14378465_ENSG00000235347	0.000371488	0.000600111	-0.296567157	M1	Female	trans
cg19815042_AGTR2	0.00037149	0.000600112	-0.341631534	M1	Female	trans
cg03161803_CTSL3P	0.00037149	0.000600112	0.406064592	M1	Female	trans
cg15644305_MED24	0.000371491	0.000600112	-0.430238014	M1	Female	trans
cg03429643_ENSG00000240518	0.000371491	0.000600112	0.474643047	M1	Female	trans
cg00337181_AKAP12	0.000371498	0.000600123	-0.288143858	M1	Female	trans
cg10488013_RPL37P4	0.000371498	0.000600123	-0.328434602	M1	Female	trans
cg08004951_ENSG00000213650	0.000371499	0.000600123	-0.443324969	M1	Female	trans
cg08217354_LINC02806	0.0003715	0.000600124	-0.409568489	M1	Female	trans
cg15691584_USP9YP23	0.000371502	0.000600124	-0.267872407	M1	Female	trans
cg15691584_USP9YP16	0.000371502	0.000600124	-0.267872407	M1	Female	trans
cg01713812_ENSG00000225173	0.000371502	0.000600124	-0.656442271	M1	Female	trans
cg00569101_CFL1P7	0.000371503	0.000600124	-0.261907887	M1	Female	trans
cg07719599_RNU6-321P	0.000371504	0.000600124	-0.599820739	M1	Female	trans
cg10723869_EWSR1	0.000371506	0.000600126	-0.728735365	M1	Female	trans
cg14276286_RPL36AP26	0.000371506	0.000600126	0.543177979	M1	Female	trans
cg21766141_IGLV7-43	0.000371506	0.000600126	-0.220445455	M1	Female	trans
cg05703749_PKIA	0.000371509	0.000600129	-0.496994634	M1	Female	trans
cg11576424_RNU6-746P	0.000371511	0.000600132	0.523884134	M1	Female	trans
cg20973649_GPR176	0.000371512	0.000600133	-0.500783621	M1	Female	trans
cg20973649_MIR587	0.000371513	0.000600133	-0.332825463	M1	Female	trans
cg03272877_GDF9	0.000371514	0.000600134	0.57908304	M1	Female	trans
cg25613667_ENSG00000225386	0.000371517	0.000600137	0.478129766	M1	Female	trans
cg03741931_EPHA2	0.000371517	0.000600137	-0.39036639	M1	Female	trans
cg01612190_ENSG00000241838	0.000371518	0.000600137	-0.417688608	M1	Female	trans
cg15935035_RNU6-101P	0.00037152	0.00060014	-0.411601365	M1	Female	trans
cg06042259_ECE2	0.000371521	0.000600141	-0.218448718	M1	Female	trans
cg09789229_TBXAS1	0.000371526	0.000600148	-0.589684181	M1	Female	trans
cg26742320_CHCHD4P4	0.000371527	0.000600149	-0.393853268	M1	Female	trans
cg05304815_PSMC1P11	0.000371527	0.000600149	0.589656524	M1	Female	trans
cg01744396_SATB2	0.000371531	0.000600153	0.421000963	M1	Female	trans
cg10411658_ZRANB3	0.000371532	0.000600154	-0.378039457	M1	Female	trans
cg25880954_OR7E148P	0.000371538	0.000600162	-0.316322725	M1	Female	trans
cg13819988_ENSG00000240265	0.000371539	0.000600162	-0.298095997	M1	Female	trans
cg02890194_VWFP1	0.000371542	0.000600162	-0.491867266	M1	Female	trans
cg19931102_ENSG00000229261	0.000371542	0.000600162	-0.443562669	M1	Female	trans
cg26449206_ENSG00000237293	0.000371542	0.000600162	-0.404816378	M1	Female	trans
cg01731023_OPALIN	0.000371543	0.000600162	-0.518373765	M1	Female	trans
cg22280068_SNORD115-15	0.000371545	0.000600162	-0.467358578	M1	Female	trans
cg22748815_RN7SKP180	0.000371547	0.000600162	-0.64486003	M1	Female	trans
cg20802509_ENSG00000177418	0.000371548	0.000600162	-0.448796395	M1	Female	trans
cg17830140_RNU7-48P	0.000371549	0.000600162	-0.433806226	M1	Female	trans
cg01764107_ENSG00000212695	0.000371551	0.000600162	-0.41947172	M1	Female	trans
cg09623464_SMIM15	0.000371551	0.000600162	-0.487969142	M1	Female	trans
cg05861871_DHRS13	0.000371552	0.000600162	-0.497235494	M1	Female	trans
cg12750675_Y_RNA	0.000371553	0.000600162	-0.513473611	M1	Female	trans
cg12750675_RNU6-627P	0.000371553	0.000600162	-0.572377441	M1	Female	trans
cg12750675_RNU1-76P	0.000371553	0.000600162	-0.572377441	M1	Female	trans
cg12750675_LINC01626	0.000371553	0.000600162	-0.572377441	M1	Female	trans
cg12750675_FABP12P1	0.000371553	0.000600162	-0.572377441	M1	Female	trans
cg12750675_NTM-IT	0.000371553	0.000600162	-0.406239357	M1	Female	trans
cg12750675_DEFB128	0.000371553	0.000600162	-0.572377441	M1	Female	trans
cg12750675_FGF7P2	0.000371553	0.000600162	-0.111602534	M1	Female	trans
cg12750675_RN7SL305P	0.000371553	0.000600162	-0.406239357	M1	Female	trans
cg12750675_ENSG00000228167	0.000371553	0.000600162	-0.572377441	M1	Female	trans
cg12750675_ENSG00000229013	0.000371553	0.000600162	-0.572377441	M1	Female	trans
cg12750675_ENSG00000232958	0.000371553	0.000600162	-0.218428612	M1	Female	trans
cg12750675_ENSG00000234638	0.000371553	0.000600162	-0.572377441	M1	Female	trans
cg12750675_OTOS	0.000371553	0.000600162	-0.384122545	M1	Female	trans
cg09476440_ENSG00000240328	0.000371557	0.000600162	-0.392386627	M1	Female	trans
cg01145661_CFL1P7	0.000371557	0.000600162	-0.449698869	M1	Female	trans
cg03775628_VIP	0.000371559	0.000600162	-0.33135167	M1	Female	trans
cg15859083_PTGS2	0.00037156	0.000600162	-0.528519316	M1	Female	trans
cg05427358_FAM96AP2	0.00037156	0.000600162	0.46672278	M1	Female	trans
cg01124926_RNU6-214P	0.000371561	0.000600162	-0.477711684	M1	Female	trans
cg03038245_ANKRD36P1	0.000371561	0.000600162	-0.337772479	M1	Female	trans
cg15965634_DEFB130B	0.000371563	0.000600162	-0.118601724	M1	Female	trans
cg15965634_DEFB130A	0.000371563	0.000600162	-0.118601724	M1	Female	trans
cg15965634_LINC02789	0.000371563	0.000600162	-0.150690044	M1	Female	trans
cg15965634_RPL5P31	0.000371563	0.000600162	-0.537719286	M1	Female	trans
cg15965634_ENSG00000223716	0.000371563	0.000600162	-0.537719286	M1	Female	trans
cg15965634_CFL1P2	0.000371563	0.000600162	-0.271897701	M1	Female	trans
cg15965634_ZNF90P2	0.000371563	0.000600162	-0.312777893	M1	Female	trans
cg15965634_RPL7P27	0.000371563	0.000600162	-0.241191077	M1	Female	trans
cg15965634_MIR494	0.000371563	0.000600162	-0.119543422	M1	Female	trans
cg15965634_RNU1-80P	0.000371563	0.000600162	-0.482382155	M1	Female	trans
cg15965634_ENSG00000231569	0.000371563	0.000600162	-0.312777893	M1	Female	trans
cg15965634_LINC01867	0.000371563	0.000600162	-0.522575935	M1	Female	trans
cg15965634_RPL35AP12	0.000371563	0.000600162	-0.381641066	M1	Female	trans
cg05450804_ENSG00000227365	0.000371564	0.000600162	-0.542338878	M1	Female	trans
cg04412054_FGFR3P1	0.000371566	0.000600165	-0.506173505	M1	Female	trans
cg25683810_LINC00486	0.000371567	0.000600165	-0.437633791	M1	Female	trans
cg22930385_LINC01503	0.000371567	0.000600165	-0.567675883	M1	Female	trans
cg01385018_ENSG00000219023	0.000371569	0.000600165	0.49715812	M1	Female	trans
cg03220912_SPIN1	0.000371569	0.000600165	-0.414857643	M1	Female	trans
cg14980177_SLC23A1	0.000371572	0.000600167	0.746395849	M1	Female	trans
cg12914151_NEB	0.000371572	0.000600167	-0.330782399	M1	Female	trans
cg03469633_IL31	0.000371572	0.000600167	-0.336145269	M1	Female	trans
cg20799095_TUBB2A	0.000371572	0.000600167	-0.462948606	M1	Female	trans
cg07960360_RN7SL496P	0.000371573	0.000600167	-0.489589651	M1	Female	trans
cg09391279_ENSG00000231964	0.000371578	0.000600175	-0.447477324	M1	Female	trans
cg25198316_OR5AU1	0.000371579	0.000600175	-0.628479161	M1	Female	trans
cg14922158_LINC00901	0.000371587	0.000600187	-0.496673883	M1	Female	trans
cg05200992_POU4F3	0.000371588	0.000600187	-0.447181719	M1	Female	trans
cg09043227_RNU6-117P	0.000371588	0.000600187	0.521493777	M1	Female	trans
cg13703714_STARD7-AS1	0.00037159	0.000600188	-0.410823149	M1	Female	trans
cg12398261_OR4F2P	0.00037159	0.000600189	-0.32137061	M1	Female	trans
cg01451277_CNN2P3	0.000371591	0.000600189	-0.453765299	M1	Female	trans
cg10515232_ARGLU1	0.000371594	0.000600189	-0.498625876	M1	Female	trans
cg18339359_FZD9	0.000371598	0.000600189	-0.434627163	M1	Female	trans
cg22548845_FTLP15	0.000371599	0.000600189	-0.269090327	M1	Female	trans
cg09999381_RPL23AP11	0.0003716	0.000600189	-0.383363256	M1	Female	trans
cg02736186_RN7SL442P	0.000371601	0.000600189	-0.393884041	M1	Female	trans
cg20966089_OR2A25	0.000371602	0.000600189	-0.548055045	M1	Female	trans
cg17421982_MRPS18BP1	0.000371603	0.000600189	-0.531795281	M1	Female	trans
cg17421982_MTND5P30	0.000371603	0.000600189	-0.749281469	M1	Female	trans
cg17421982_MT4	0.000371603	0.000600189	-0.531795281	M1	Female	trans
cg17421982_RN7SL705P	0.000371603	0.000600189	-0.749281469	M1	Female	trans
cg17421982_MRPS16P2	0.000371603	0.000600189	-0.749281469	M1	Female	trans
cg17421982_ENSG00000228790	0.000371603	0.000600189	-0.749281469	M1	Female	trans
cg17421982_ENSG00000230977	0.000371603	0.000600189	-0.531795281	M1	Female	trans
cg17421982_ENSG00000234768	0.000371603	0.000600189	-0.749281469	M1	Female	trans
cg17421982_DPH3P2	0.000371603	0.000600189	-0.749281469	M1	Female	trans
cg17421982_ENSG00000239622	0.000371603	0.000600189	-0.531795281	M1	Female	trans
cg17421982_RNU1-18P	0.000371603	0.000600189	-0.435838337	M1	Female	trans
cg17421982_HMGN1P32	0.000371603	0.000600189	-0.435838337	M1	Female	trans
cg17421982_ENSG00000108516	0.000371603	0.000600189	-0.615597544	M1	Female	trans
cg17421982_ENSG00000234441	0.000371603	0.000600189	-0.739976083	M1	Female	trans
cg15102060_ENSG00000223966	0.000371603	0.000600189	0.439520719	M1	Female	trans
cg06093185_ENSG00000238440	0.000371605	0.000600189	0.480855918	M1	Female	trans
cg12086421_THAP2	0.000371608	0.000600189	-0.379271462	M1	Female	trans
cg22491548_RNU6-1254P	0.000371609	0.000600189	0.454294102	M1	Female	trans
cg24479590_TESK1	0.000371609	0.000600189	-0.507681388	M1	Female	trans
cg12655250_CLUAP1	0.00037161	0.000600189	-0.631077369	M1	Female	trans
cg23806703_KPNA1	0.00037161	0.000600189	-0.474408611	M1	Female	trans
cg04208996_PPM1B	0.000371611	0.000600189	-0.479881159	M1	Female	trans
cg03231326_ENSG00000229858	0.000371612	0.000600189	-0.215476425	M1	Female	trans
cg03231326_HOXC13	0.000371612	0.000600189	-0.143490536	M1	Female	trans
cg03231326_SNORD42A	0.000371612	0.000600189	-0.452747444	M1	Female	trans
cg03231326_KRTAP6-2	0.000371612	0.000600189	-0.321333123	M1	Female	trans
cg03231326_LINC00229	0.000371612	0.000600189	-0.198578251	M1	Female	trans
cg03231326_ENSG00000227493	0.000371612	0.000600189	-0.321333123	M1	Female	trans
cg03231326_LINC01677	0.000371612	0.000600189	-0.452747444	M1	Female	trans
cg03231326_MIR1185-2	0.000371612	0.000600189	-0.452747444	M1	Female	trans
cg03231326_ENSG00000237445	0.000371612	0.000600189	-0.452747444	M1	Female	trans
cg03231326_ENSG00000241777	0.000371612	0.000600189	-0.452747444	M1	Female	trans
cg26974035_CACNA1E	0.000371614	0.000600191	-0.525972003	M1	Female	trans
cg20369573_RPS4XP18	0.000371617	0.000600194	-0.437062285	M1	Female	trans
cg21133255_KLHL40	0.000371617	0.000600194	-0.365119066	M1	Female	trans
cg24101364_HTN3	0.000371618	0.000600194	-0.160030148	M1	Female	trans
cg05065888_ENSG00000188365	0.000371618	0.000600194	-0.359312593	M1	Female	trans
cg27146574_DLG3-AS1	0.000371621	0.000600197	-0.431421084	M1	Female	trans
cg10552603_SLC22A25	0.000371624	0.000600202	-0.36318744	M1	Female	trans
cg09476440_H1-4	0.000371625	0.000600202	0.406511171	M1	Female	trans
cg00666820_PDLIM2	0.000371626	0.000600202	-0.502194757	M1	Female	trans
cg06779317_LINC01620	0.000371627	0.000600202	-0.88296234	M1	Female	trans
cg03220912_MKLN1-AS	0.000371627	0.000600202	-0.392394204	M1	Female	trans
cg22005092_ENSG00000225884	0.000371627	0.000600202	0.512061423	M1	Female	trans
cg16719299_CTBP2	0.000371628	0.000600202	-0.497419839	M1	Female	trans
cg15466595_SNRPFP2	0.000371629	0.000600203	-0.295880547	M1	Female	trans
cg02673703_RNVU1-6	0.000371629	0.000600203	-0.326690855	M1	Female	trans
cg00190393_USP29	0.00037163	0.000600203	-0.435620219	M1	Female	trans
cg00558219_CIITA	0.000371632	0.000600204	-0.545523243	M1	Female	trans
cg05971678_RNU6-194P	0.000371632	0.000600204	-0.452382438	M1	Female	trans
cg09385285_RPL35AP10	0.000371632	0.000600204	-0.4292445	M1	Female	trans
ch.12.1017720R_KCNAB1-AS2	0.000371633	0.000600204	0.564427203	M1	Female	trans
cg17561092_ENSG00000204429	0.000371635	0.000600207	-0.349491686	M1	Female	trans
cg14781700_ENSG00000213121	0.000371636	0.000600207	-0.461643335	M1	Female	trans
cg00251121_C1QL4	0.000371637	0.000600208	-0.410541373	M1	Female	trans
cg12600174_FAM182A	0.000371637	0.000600208	0.465639465	M1	Female	trans
cg26340737_MIR199A1	0.000371641	0.000600212	0.494323812	M1	Female	trans
cg18881071_HOXB6	0.000371641	0.000600212	-0.326267342	M1	Female	trans
cg17158894_CIP2A	0.000371642	0.000600212	-0.615079267	M1	Female	trans
cg23806703_KLHL28	0.000371643	0.000600212	-0.454084154	M1	Female	trans
cg22827011_ENSG00000242531	0.000371643	0.000600212	-0.453820228	M1	Female	trans
cg14583312_CDK2AP2P3	0.000371643	0.000600212	0.467859325	M1	Female	trans
cg09696135_RPL10P2	0.000371646	0.000600216	-0.348576261	M1	Female	trans
cg13457165_CTIF	0.000371647	0.000600217	-0.526924938	M1	Female	trans
cg12652780_ENSG00000228721	0.000371648	0.000600217	-0.450523104	M1	Female	trans
cg08172177_LINC01250	0.000371649	0.000600218	0.435093417	M1	Female	trans
cg19238031_SNORD115-17	0.000371649	0.000600218	-0.392440813	M1	Female	trans
cg02695239_ENSG00000235972	0.00037165	0.000600218	-0.729832706	M1	Female	trans
cg11393028_ENSG00000234677	0.000371653	0.000600222	-0.364961924	M1	Female	trans
cg16368146_LINC02541	0.00037166	0.000600231	0.343892419	M1	Female	trans
cg10431713_AADACL3	0.00037166	0.000600231	0.419878945	M1	Female	trans
cg14701108_LINC02652	0.000371661	0.000600231	0.461272787	M1	Female	trans
cg23024913_ENSG00000237174	0.000371664	0.000600235	-0.294570255	M1	Female	trans
cg15644305_LDLRAD2	0.000371664	0.000600235	-0.449131191	M1	Female	trans
cg25250968_UBBP3	0.000371665	0.000600236	0.636446767	M1	Female	trans
cg24578004_RNU1-151P	0.000371666	0.000600236	-0.370279325	M1	Female	trans
cg08004951_IQCF1	0.000371667	0.000600237	-0.286013124	M1	Female	trans
cg25243455_FGG	0.00037167	0.000600239	0.241884763	M1	Female	trans
cg14509967_TNFSF4	0.000371671	0.000600239	0.309348799	M1	Female	trans
cg14509133_MCEMP1	0.000371673	0.000600239	0.584474958	M1	Female	trans
cg20960392_ENSG00000235932	0.000371675	0.000600239	-0.5053129	M1	Female	trans
cg19943770_TACR1	0.000371676	0.000600239	-0.527996602	M1	Female	trans
cg03220912_ZNF600	0.000371678	0.000600239	-0.416437429	M1	Female	trans
cg14904688_ENSG00000238153	0.000371679	0.000600239	-0.529345515	M1	Female	trans
cg09884146_RPA2P2	0.000371679	0.000600239	0.262301219	M1	Female	trans
cg09884146_MIR1-1HG	0.000371679	0.000600239	0.555443612	M1	Female	trans
cg09884146_ENSG00000225304	0.000371679	0.000600239	0.642972466	M1	Female	trans
cg09884146_GRPEL2P2	0.000371679	0.000600239	0.343254439	M1	Female	trans
cg09884146_ENSG00000225387	0.000371679	0.000600239	0.351031519	M1	Female	trans
cg09884146_ACTG1P21	0.000371679	0.000600239	0.782601164	M1	Female	trans
cg09884146_IGKV2D-26	0.000371679	0.000600239	0.078131079	M1	Female	trans
cg09884146_RNA5SP232	0.000371679	0.000600239	0.782601164	M1	Female	trans
cg09884146_OR51N1P	0.000371679	0.000600239	0.315670315	M1	Female	trans
cg09884146_ENSG00000227459	0.000371679	0.000600239	0.782601164	M1	Female	trans
cg09884146_ENSG00000227930	0.000371679	0.000600239	0.782601164	M1	Female	trans
cg09884146_ENSG00000236238	0.000371679	0.000600239	0.782601164	M1	Female	trans
cg09884146_LINC01804	0.000371679	0.000600239	0.702063038	M1	Female	trans
cg02478793_KDR	0.00037168	0.000600239	-0.408089271	M1	Female	trans
cg09081941_SHISA3	0.000371681	0.00060024	-0.566179076	M1	Female	trans
cg17228962_CFL1P1	0.000371687	0.000600248	0.454043045	M1	Female	trans
cg13532505_MIR101-1	0.000371689	0.00060025	-0.307876953	M1	Female	trans
cg09887955_GNG3	0.000371689	0.00060025	-0.472456592	M1	Female	trans
cg20952901_RPL13P4	0.00037169	0.000600251	0.462319752	M1	Female	trans
cg00419213_LYVE1	0.00037169	0.000600251	0.410500022	M1	Female	trans
cg07712165_IFITM3P7	0.000371693	0.000600253	-0.386588912	M1	Female	trans
cg26763523_PAICSP3	0.000371693	0.000600253	0.417135095	M1	Female	trans
cg17896072_ENSG00000227758	0.000371695	0.000600255	-0.627079351	M1	Female	trans
cg02814691_JAK3	0.000371695	0.000600255	-0.500543891	M1	Female	trans
cg12878716_DDB2	0.000371698	0.000600259	-0.657094987	M1	Female	trans
cg02951261_PAM16	0.000371699	0.00060026	-0.997087362	M1	Female	trans
cg05970080_GRIN3B	0.000371702	0.000600262	-0.488534896	M1	Female	trans
cg06195376_ENSG00000226534	0.000371702	0.000600262	-0.426356904	M1	Female	trans
cg18888655_ACOXL	0.000371703	0.000600262	-0.511954802	M1	Female	trans
cg01641092_ENSG00000228827	0.000371704	0.000600263	-0.392656268	M1	Female	trans
cg08296131_ZNF204P	0.000371704	0.000600263	-0.535246694	M1	Female	trans
cg23866687_ENSG00000236046	0.000371707	0.000600266	0.462729716	M1	Female	trans
cg10266648_ACTBP8	0.000371708	0.000600267	-0.51389809	M1	Female	trans
cg21834824_AGBL3	0.000371708	0.000600267	0.508890082	M1	Female	trans
cg13074018_ENSG00000233082	0.000371709	0.000600267	-0.499605386	M1	Female	trans
cg20683039_SLC45A3	0.00037171	0.000600267	0.540721095	M1	Female	trans
cg03167415_ENSG00000236525	0.00037171	0.000600267	-0.429990131	M1	Female	trans
cg04751533_ZNF670-ZNF695	0.00037171	0.000600267	-0.502107339	M1	Female	trans
cg11642425_RNU6-984P	0.000371717	0.000600276	0.576341938	M1	Female	trans
cg09177248_ENSG00000235319	0.000371717	0.000600276	-0.441708896	M1	Female	trans
cg26112799_SPANXD	0.000371722	0.000600282	-0.615225482	M1	Female	trans
cg04365481_GLIS3	0.000371723	0.000600282	0.455564344	M1	Female	trans
cg04666037_RPS20P22	0.000371725	0.000600285	-0.495950449	M1	Female	trans
cg01028000_ENSG00000242021	0.000371725	0.000600285	-0.562659613	M1	Female	trans
cg14206878_IL13	0.000371728	0.000600288	-0.393093842	M1	Female	trans
cg12947361_MIR194-1	0.000371728	0.000600288	-0.661515813	M1	Female	trans
cg01026025_ENSG00000226900	0.000371732	0.000600293	-0.543268097	M1	Female	trans
cg04948346_LINC01553	0.000371733	0.000600293	-0.437275576	M1	Female	trans
cg16119907_RNA5SP370	0.000371733	0.000600293	-0.352983708	M1	Female	trans
cg15411736_SOCS2	0.000371736	0.000600297	-0.55814792	M1	Female	trans
cg05046525_C1QTNF9B	0.00037174	0.000600302	0.426501979	M1	Female	trans
cg18057692_MYLK4	0.000371742	0.000600304	-0.372135205	M1	Female	trans
cg01610685_RAB4B	0.000371743	0.000600304	-0.404790022	M1	Female	trans
cg12279294_NPTX2	0.000371743	0.000600304	0.512862903	M1	Female	trans
cg13375352_GGH	0.000371745	0.000600306	0.665310625	M1	Female	trans
cg06503715_PIK3C2G	0.000371745	0.000600306	-0.431254517	M1	Female	trans
cg18724928_ENSG00000237520	0.000371748	0.000600309	0.65504527	M1	Female	trans
cg26110038_PAGE2	0.000371748	0.000600309	-0.401868936	M1	Female	trans
cg19408572_MIR422A	0.00037175	0.000600312	0.697224305	M1	Female	trans
cg20214135_SNORD83A	0.000371753	0.000600314	-0.618521683	M1	Female	trans
cg14296749_LINC01281	0.000371754	0.000600315	-0.333110745	M1	Female	trans
cg22052566_RNA5S14	0.000371761	0.000600326	0.770197456	M1	Female	trans
cg19081270_PEDS1-UBE2V1	0.000371763	0.000600327	0.412938452	M1	Female	trans
cg16711084_CDH6	0.000371763	0.000600327	-0.57130752	M1	Female	trans
cg11921348_MYL1	0.000371766	0.000600331	-0.425430024	M1	Female	trans
cg07796597_CYP21A1P	0.00037177	0.000600336	-0.446279221	M1	Female	trans
cg05984132_ENSG00000229629	0.000371771	0.000600336	-0.610150194	M1	Female	trans
cg04615080_ZNF497	0.000371774	0.000600341	-0.36698352	M1	Female	trans
cg05143174_CRYGD	0.000371775	0.000600342	-0.479490676	M1	Female	trans
cg11382248_FUT9	0.000371778	0.000600345	-0.420916503	M1	Female	trans
cg11547110_HLA-DMA	0.000371779	0.000600345	-0.436078891	M1	Female	trans
cg20614067_RNU6-179P	0.000371779	0.000600345	-0.497378791	M1	Female	trans
cg07320976_SLITRK4	0.000371779	0.000600345	-0.483979038	M1	Female	trans
cg08268925_CEP120	0.000371781	0.000600346	-0.414407309	M1	Female	trans
cg14503868_TRBC1	0.000371781	0.000600346	-0.319594713	M1	Female	trans
cg14339668_LINC01696	0.000371784	0.000600351	-0.503754604	M1	Female	trans
cg10452565_ENSG00000237349	0.000371786	0.000600351	-0.486703599	M1	Female	trans
cg25047485_ENSG00000236674	0.000371786	0.000600351	-0.488178557	M1	Female	trans
cg05524170_MESTP4	0.000371787	0.000600351	-0.429773475	M1	Female	trans
cg00109781_OR10K1	0.000371788	0.000600353	-0.485808788	M1	Female	trans
cg10061851_ARHGEF7-IT1	0.00037179	0.000600355	1.015884203	M1	Female	trans
cg09250149_HMGB1P13	0.000371791	0.000600356	-0.437053256	M1	Female	trans
cg06567996_ENSG00000232834	0.000371796	0.000600362	-0.37901653	M1	Female	trans
cg22168087_RPS20P20	0.000371796	0.000600362	0.440226755	M1	Female	trans
cg09476440_MBLAC1	0.000371796	0.000600362	0.413902023	M1	Female	trans
cg24921858_ENSG00000233739	0.000371799	0.000600365	0.558729705	M1	Female	trans
cg03453232_ADAMTSL4-AS1	0.000371799	0.000600365	-0.489332035	M1	Female	trans
cg16959364_PPM1N	0.0003718	0.000600365	-0.359994736	M1	Female	trans
cg12902479_ZIM3	0.000371801	0.000600365	-0.56637055	M1	Female	trans
cg24315340_LINC01556	0.000371802	0.000600366	0.514567188	M1	Female	trans
cg11793413_RPL11P5	0.000371803	0.000600367	-0.658516131	M1	Female	trans
cg15644305_ENSG00000242324	0.000371804	0.000600368	-0.469033374	M1	Female	trans
cg13127920_ENSG00000232328	0.000371805	0.000600369	-0.533298918	M1	Female	trans
cg23668222_OR8D4	0.00037181	0.000600376	-0.413012559	M1	Female	trans
cg08926967_ENSG00000240097	0.000371813	0.000600378	-0.290327113	M1	Female	trans
cg10546252_RNU6-920P	0.000371816	0.000600378	-0.388128675	M1	Female	trans
cg15029183_L1CAM	0.000371818	0.000600378	-0.457674279	M1	Female	trans
cg13703714_AJAP1	0.000371818	0.000600378	-0.429308799	M1	Female	trans
cg22702814_TRAF5	0.00037182	0.000600378	-0.29948024	M1	Female	trans
cg12717664_ENSG00000235869	0.000371822	0.000600378	-0.436289598	M1	Female	trans
cg19193854_NIPA2P2	0.000371822	0.000600378	-0.561299875	M1	Female	trans
cg19193854_ENSG00000228367	0.000371822	0.000600378	-0.48488924	M1	Female	trans
cg19193854_LINC02790	0.000371822	0.000600378	-0.683192452	M1	Female	trans
cg19193854_LCE2A	0.000371822	0.000600378	-0.683192452	M1	Female	trans
cg19193854_LINC00606	0.000371822	0.000600378	-0.683192452	M1	Female	trans
cg19193854_MIR1237	0.000371822	0.000600378	-0.612884558	M1	Female	trans
cg19193854_RNY4P28	0.000371822	0.000600378	-0.683192452	M1	Female	trans
cg19193854_RNA5SP31	0.000371822	0.000600378	-0.683192452	M1	Female	trans
cg19193854_SNORD115-37	0.000371822	0.000600378	-0.376192484	M1	Female	trans
cg19193854_SFPQP1	0.000371822	0.000600378	-0.683192452	M1	Female	trans
cg19193854_ENSG00000224504	0.000371822	0.000600378	-0.48488924	M1	Female	trans
cg19193854_ENSG00000226739	0.000371822	0.000600378	-0.683192452	M1	Female	trans
cg19193854_DNM1P24	0.000371822	0.000600378	-0.683192452	M1	Female	trans
cg19193854_GAPDHP29	0.000371822	0.000600378	-0.306442279	M1	Female	trans
cg24007800_ENSG00000223373	0.000371825	0.000600381	-0.356576106	M1	Female	trans
cg19412031_ZNF598	0.000371825	0.000600381	-0.452834854	M1	Female	trans
cg26329715_SCAMP2	0.000371828	0.000600384	-0.435915916	M1	Female	trans
cg08406102_OR6K6	0.000371829	0.000600385	-0.626421372	M1	Female	trans
cg06038470_RNA5SP223	0.00037183	0.000600386	-0.435762885	M1	Female	trans
cg18580450_FTH1P23	0.000371833	0.000600388	-0.357950981	M1	Female	trans
cg14987596_RNU4-22P	0.000371833	0.000600388	-0.446111127	M1	Female	trans
cg01808320_TPO	0.000371833	0.000600388	-0.515670176	M1	Female	trans
cg19155518_TP53	0.000371836	0.000600391	-0.464786033	M1	Female	trans
cg10859027_RNU4ATAC2P	0.000371836	0.000600391	-0.520510597	M1	Female	trans
cg23806703_ENPP5	0.000371837	0.000600391	-0.512132136	M1	Female	trans
cg20160035_SCARNA18B	0.000371838	0.000600392	-0.471640837	M1	Female	trans
cg20202267_SEC61G-DT	0.000371838	0.000600392	-0.508601394	M1	Female	trans
cg04783966_ENSG00000234714	0.000371839	0.000600392	0.313063337	M1	Female	trans
cg16722318_HOXA4	0.000371841	0.000600394	-0.446666845	M1	Female	trans
cg16562709_TMEM95	0.000371842	0.000600394	-0.417619592	M1	Female	trans
cg25479848_DNAJC14	0.000371842	0.000600394	0.407488569	M1	Female	trans
cg20784955_CD27	0.000371843	0.000600395	-0.281028652	M1	Female	trans
cg07173972_PGP	0.000371844	0.000600395	-0.399631025	M1	Female	trans
cg02590715_CXCL3	0.00037185	0.000600405	-0.427779488	M1	Female	trans
cg07474672_GCNT1P4	0.000371853	0.000600405	-0.405901862	M1	Female	trans
cg13262723_ANKRD35	0.000371854	0.000600405	-0.475058034	M1	Female	trans
cg04145522_ENSG00000243517	0.000371854	0.000600405	-0.545570896	M1	Female	trans
cg22203300_HSPB8	0.000371854	0.000600405	-0.94094311	M1	Female	trans
cg13168499_DNAJC19P7	0.000371854	0.000600405	-0.463648156	M1	Female	trans
cg23878076_RNU2-17P	0.000371855	0.000600405	-0.38967349	M1	Female	trans
cg11155090_TRAJ38	0.000371855	0.000600405	-0.407505109	M1	Female	trans
cg12877532_RN7SKP214	0.000371855	0.000600405	-0.383028583	M1	Female	trans
cg01817521_SLC2A1	0.000371855	0.000600405	-0.422315756	M1	Female	trans
cg22152521_NENFP1	0.000371856	0.000600405	-0.398485024	M1	Female	trans
cg10065823_IGSF10	0.000371857	0.000600405	0.683950327	M1	Female	trans
cg13996562_IGKV1D-8	0.000371858	0.000600406	-0.172714093	M1	Female	trans
cg26340737_MIR501	0.000371862	0.000600412	0.363567559	M1	Female	trans
cg05390968_RNU7-107P	0.000371863	0.000600414	-0.585487954	M1	Female	trans
cg11800635_RNU6-563P	0.000371864	0.000600414	-0.357324798	M1	Female	trans
cg07235133_RPS27AP15	0.000371865	0.000600414	0.502909461	M1	Female	trans
cg01040630_RPS4XP11	0.000371866	0.000600415	0.466202236	M1	Female	trans
cg13565400_GJD4	0.000371866	0.000600415	0.417887443	M1	Female	trans
cg16940199_LINC01378	0.000371868	0.000600417	0.493530209	M1	Female	trans
cg01641092_KRTAP2-2	0.000371869	0.000600418	-0.29903151	M1	Female	trans
cg21764190_SNORD6	0.00037187	0.000600418	0.495776122	M1	Female	trans
cg14378465_RPS3AP2	0.000371872	0.00060042	-0.354427677	M1	Female	trans
cg26763523_LINC00575	0.000371873	0.00060042	0.467650109	M1	Female	trans
cg01134380_RNU2-16P	0.000371873	0.00060042	-0.521211112	M1	Female	trans
cg27521160_SIGLEC17P	0.000371874	0.000600421	-0.419220339	M1	Female	trans
cg06301252_SAXO1	0.000371876	0.000600422	-0.50892401	M1	Female	trans
cg03220912_RNA5SP474	0.000371876	0.000600422	-0.353667646	M1	Female	trans
cg15577010_OSGIN1	0.000371877	0.000600422	-0.481763146	M1	Female	trans
cg18091591_ENSG00000231020	0.000371877	0.000600422	-0.326360454	M1	Female	trans
cg21315783_SEC63P1	0.000371878	0.000600422	-0.414204399	M1	Female	trans
cg09506661_LINC02370	0.000371879	0.000600423	-0.273502943	M1	Female	trans
cg08498272_TSGA10IP	0.000371879	0.000600423	-0.443284344	M1	Female	trans
cg26073061_CFL1P1	0.000371881	0.000600425	-0.470983696	M1	Female	trans
cg18331249_OR7E22P	0.000371882	0.000600425	-0.522545558	M1	Female	trans
cg05857996_ENSG00000227192	0.000371884	0.000600429	0.478530912	M1	Female	trans
cg19092163_RNU6-174P	0.000371887	0.000600432	0.524834961	M1	Female	trans
cg03067367_ENSG00000233196	0.000371888	0.000600432	-0.388632089	M1	Female	trans
cg15099537_TRIM21	0.000371888	0.000600432	-0.536084274	M1	Female	trans
cg13856652_ZNF684	0.000371889	0.000600433	-0.387740361	M1	Female	trans
cg00521239_IGLV1-44	0.000371897	0.000600445	0.323475157	M1	Female	trans
cg17855264_NFKBIB	0.000371899	0.000600446	-0.542965939	M1	Female	trans
cg00912942_NKPD1	0.000371899	0.000600446	-0.760015922	M1	Female	trans
cg12914151_SYTL5	0.000371901	0.000600447	-0.426595627	M1	Female	trans
cg02849345_ENSG00000224521	0.000371901	0.000600447	-0.24368218	M1	Female	trans
cg22121946_ENSG00000231740	0.000371901	0.000600447	-0.555981866	M1	Female	trans
cg12934884_OR51AB1P	0.000371903	0.000600449	0.393331973	M1	Female	trans
cg01184492_CAMP	0.000371904	0.000600449	-0.729215779	M1	Female	trans
cg12635790_PAFAH1B2P1	0.000371904	0.000600449	0.626848714	M1	Female	trans
cg01169429_MAP1LC3B	0.000371905	0.00060045	-0.525758698	M1	Female	trans
cg09215601_MTND6P32	0.000371906	0.00060045	0.516124706	M1	Female	trans
cg08744069_EFCAB3	0.000371907	0.000600451	-0.373507142	M1	Female	trans
cg07441502_RPL23AP20	0.000371908	0.000600451	-0.422855097	M1	Female	trans
cg18219565_CDC27P2	0.000371908	0.000600451	-0.418023771	M1	Female	trans
cg04387068_LINC01249	0.000371909	0.000600451	0.486760856	M1	Female	trans
cg00218134_OPA3	0.000371909	0.000600451	-0.40805818	M1	Female	trans
cg17213650_SOX1-OT	0.000371911	0.000600454	-0.337592486	M1	Female	trans
cg21284733_PRELP	0.000371912	0.000600454	0.504606248	M1	Female	trans
cg27391934_RNA5SP483	0.000371914	0.000600456	0.414036425	M1	Female	trans
cg02843332_CLIC4P3	0.000371915	0.000600457	-0.318525942	M1	Female	trans
cg08950088_SCN11A	0.000371916	0.000600458	-0.420277315	M1	Female	trans
cg19412031_MARCHF2	0.000371918	0.00060046	-0.43424607	M1	Female	trans
cg06219490_ALDH7A1P2	0.00037192	0.000600461	-0.372018305	M1	Female	trans
cg03851043_ENSG00000229458	0.000371925	0.000600468	-0.251957415	M1	Female	trans
cg00169748_RPL36AP40	0.000371925	0.000600468	-0.401713781	M1	Female	trans
cg09623464_ACADSB	0.000371926	0.000600469	-0.500782966	M1	Female	trans
cg27375966_RAB11FIP4	0.000371926	0.000600469	-0.564130443	M1	Female	trans
cg14516589_RNU6-474P	0.000371928	0.000600471	-0.234357595	M1	Female	trans
cg17296217_LYPD9P	0.000371929	0.000600471	-0.451190148	M1	Female	trans
cg03007524_ENSG00000241307	0.00037193	0.000600471	-0.522665887	M1	Female	trans
cg00758297_LNCPRESS1	0.00037193	0.000600471	0.57193827	M1	Female	trans
cg26152108_RNU6-1246P	0.000371931	0.000600471	-0.461074716	M1	Female	trans
cg07994735_TRAJ6	0.000371934	0.000600475	-0.486721716	M1	Female	trans
cg15157699_SAMD7	0.000371934	0.000600476	-0.624766306	M1	Female	trans
cg15099537_TIFA	0.000371938	0.00060048	-0.504600757	M1	Female	trans
cg07664257_TARDBPP1	0.000371939	0.00060048	-0.287152728	M1	Female	trans
cg14795409_ENSG00000235377	0.000371939	0.00060048	-0.36874009	M1	Female	trans
cg10692321_ENSG00000223944	0.00037194	0.00060048	-0.565783538	M1	Female	trans
cg08561442_ENSG00000228620	0.000371944	0.000600487	-0.503687811	M1	Female	trans
cg04586332_SOX21	0.000371946	0.000600489	-0.489216601	M1	Female	trans
cg04208996_ENSG00000226984	0.000371948	0.000600489	-0.518281182	M1	Female	trans
cg09371091_ATP5MC1P1	0.000371951	0.000600489	0.633172903	M1	Female	trans
cg07656719_PNMA8B	0.000371952	0.000600489	-0.480910785	M1	Female	trans
cg08402107_NANOGP11	0.000371952	0.000600489	0.473808271	M1	Female	trans
cg25585323_TMEM132E	0.000371953	0.000600489	-0.322522996	M1	Female	trans
cg25699417_LRRTM2	0.000371953	0.000600489	-0.363429007	M1	Female	trans
cg25074023_RN7SL504P	0.000371953	0.000600489	0.536788208	M1	Female	trans
cg16771103_PRAMEF2	0.000371955	0.000600489	-0.615764152	M1	Female	trans
cg16771103_RNA5-8SP5	0.000371955	0.000600489	-0.615764152	M1	Female	trans
cg16771103_BRI3P2	0.000371955	0.000600489	-0.615764152	M1	Female	trans
cg16771103_RN7SL601P	0.000371955	0.000600489	-0.615764152	M1	Female	trans
cg16771103_U3	0.000371955	0.000600489	-0.615764152	M1	Female	trans
cg16771103_ENSG00000234391	0.000371955	0.000600489	-0.615764152	M1	Female	trans
cg16771103_LINC02032	0.000371955	0.000600489	-0.266079942	M1	Female	trans
cg16771103_LINC00841	0.000371955	0.000600489	-0.345122556	M1	Female	trans
cg16771103_ENSG00000218561	0.000371955	0.000600489	-0.55239536	M1	Female	trans
cg16326335_RPL26P36	0.000371958	0.000600492	-0.421105601	M1	Female	trans
cg17951166_PNMA6E	0.000371958	0.000600492	-0.309135524	M1	Female	trans
cg00879723_PELO	0.000371958	0.000600492	-0.665635364	M1	Female	trans
cg16599577_ZNF382	0.000371961	0.000600495	-0.599019975	M1	Female	trans
cg09999324_ENSG00000234805	0.000371961	0.000600495	-0.626198779	M1	Female	trans
cg14311085_IGKV1-39	0.000371963	0.000600495	-0.326606958	M1	Female	trans
cg13232469_ENSG00000226134	0.000371963	0.000600495	-0.579329145	M1	Female	trans
cg14339668_CADM3	0.000371964	0.000600495	-0.492377349	M1	Female	trans
cg21724658_CHCHD4P4	0.000371964	0.000600495	-0.39660529	M1	Female	trans
cg24479590_APOC3	0.000371965	0.000600497	-0.381815248	M1	Female	trans
cg07777115_ENSG00000239683	0.000371968	0.0006005	-0.303625938	M1	Female	trans
cg07994735_NLRP6	0.000371969	0.0006005	-0.535655708	M1	Female	trans
cg20614067_TRAJ5	0.000371972	0.000600504	-0.462753608	M1	Female	trans
cg10413009_GM2AP1	0.000371974	0.000600507	-0.492934106	M1	Female	trans
cg17792994_CALB1	0.000371975	0.000600507	-0.410080162	M1	Female	trans
cg22621745_SULT2B1	0.000371975	0.000600507	0.553001255	M1	Female	trans
cg24166175_ENSG00000233571	0.000371978	0.000600509	-0.367609677	M1	Female	trans
cg00595889_TTC34	0.000371978	0.000600509	0.461416592	M1	Female	trans
cg05470963_ENSG00000239701	0.000371983	0.000600517	-0.394283334	M1	Female	trans
cg08698198_SNORD19C	0.000371985	0.000600519	-0.367970609	M1	Female	trans
cg22534145_RN7SKP63	0.000371986	0.000600519	-0.457067797	M1	Female	trans
cg17961163_GNAO1	0.000371986	0.000600519	-0.666277409	M1	Female	trans
cg00935234_GAGE12D	0.000371988	0.000600521	-0.40206867	M1	Female	trans
cg17561092_ENSG00000232234	0.000371989	0.000600521	-0.361793043	M1	Female	trans
cg12865970_NPSR1	0.00037199	0.000600521	0.514161259	M1	Female	trans
cg23745161_COL17A1	0.000371993	0.000600525	-0.384584602	M1	Female	trans
cg11156873_ENSG00000226534	0.000371993	0.000600525	-0.40819408	M1	Female	trans
cg07099009_CCN1	0.000371993	0.000600525	-0.380088942	M1	Female	trans
cg01824284_ENSG00000228413	0.000371995	0.000600525	-0.396993117	M1	Female	trans
cg09016236_DIRC1	0.000371995	0.000600525	-0.494200304	M1	Female	trans
cg06649540_RPL31P1	0.000371995	0.000600525	-0.375362088	M1	Female	trans
cg15577750_ENSG00000225884	0.000371996	0.000600526	0.540908384	M1	Female	trans
cg06330497_MS4A13	0.000371998	0.000600527	-0.645732249	M1	Female	trans
cg04726019_ARGFXP1	0.000371999	0.000600527	-0.387192297	M1	Female	trans
cg08662043_LINC02653	0.000371999	0.000600527	-0.668547129	M1	Female	trans
cg11214014_PDCL3P1	0.000372001	0.000600529	-0.531781423	M1	Female	trans
cg19260869_GAS8-AS1	0.000372004	0.000600532	-0.35692685	M1	Female	trans
cg13155421_RPS4XP13	0.000372004	0.000600532	0.372652887	M1	Female	trans
cg05201777_HNRNPA1P24	0.000372004	0.000600532	-0.394857053	M1	Female	trans
cg24999624_CACNA1G	0.000372005	0.000600532	-0.374878612	M1	Female	trans
cg26961332_SAP18P2	0.000372006	0.000600533	-0.430890012	M1	Female	trans
cg08764590_ENSG00000231024	0.000372009	0.000600537	0.367159399	M1	Female	trans
cg20783699_ENSG00000236425	0.00037201	0.000600537	-0.443121966	M1	Female	trans
cg09849405_GLIS2	0.000372011	0.000600538	-0.579555213	M1	Female	trans
cg12356249_LHX3	0.000372014	0.00060054	-0.320704388	M1	Female	trans
cg02797144_CYP8B1	0.000372014	0.00060054	-0.305780102	M1	Female	trans
cg16336121_PHKA2-AS1	0.000372015	0.00060054	-0.451455069	M1	Female	trans
cg27399957_FAM9B	0.000372015	0.00060054	-0.47338951	M1	Female	trans
cg00084669_PPP1R13L	0.000372015	0.00060054	-0.499095146	M1	Female	trans
cg19264028_RPL7AP7	0.000372016	0.00060054	-0.546224422	M1	Female	trans
cg02913768_SAXO1	0.000372016	0.00060054	0.495569191	M1	Female	trans
cg06758255_RPL3L	0.000372016	0.00060054	0.439041413	M1	Female	trans
cg17372378_RN7SL481P	0.000372017	0.00060054	-0.433147497	M1	Female	trans
cg13410674_RNU1-56P	0.000372018	0.00060054	-0.35679533	M1	Female	trans
cg12744966_ENSG00000206961	0.000372018	0.00060054	0.709032972	M1	Female	trans
cg04947385_CHST3	0.000372023	0.000600545	-0.416023094	M1	Female	trans
cg03859614_TRBV27	0.000372023	0.000600545	-0.38929785	M1	Female	trans
cg13518121_PER1	0.000372023	0.000600545	-0.376555974	M1	Female	trans
cg19513321_UROC1	0.000372025	0.000600547	-0.44755924	M1	Female	trans
cg08354567_ENSG00000231953	0.000372026	0.000600547	-0.585214299	M1	Female	trans
cg07016261_PRICKLE2-AS2	0.000372026	0.000600547	-0.330584325	M1	Female	trans
cg27190943_RPL10	0.000372028	0.000600549	-0.375847396	M1	Female	trans
cg27056165_ENSG00000213067	0.00037203	0.000600551	0.45431138	M1	Female	trans
cg25905192_GPR37L1	0.000372032	0.000600554	-0.466912053	M1	Female	trans
cg00582524_CACNA1C	0.000372032	0.000600554	-0.43529644	M1	Female	trans
cg25938960_RNU6-258P	0.000372033	0.000600555	-0.376553211	M1	Female	trans
cg12600174_WDR41	0.000372036	0.000600558	0.433903825	M1	Female	trans
cg09391279_H1-0	0.000372038	0.00060056	-0.467238587	M1	Female	trans
cg05338066_ENSG00000182776	0.000372039	0.00060056	0.35557101	M1	Female	trans
cg15741247_METRNL	0.000372042	0.000600564	-0.646434519	M1	Female	trans
cg20657843_MATN3	0.000372044	0.000600566	-0.406613994	M1	Female	trans
cg19260869_CYCSP35	0.000372045	0.000600566	-0.436229753	M1	Female	trans
cg25460386_RPS29P9	0.000372052	0.000600577	-0.286449495	M1	Female	trans
cg25317319_SPANXA2	0.000372055	0.000600581	-0.616602767	M1	Female	trans
cg10959048_ENSG00000233407	0.000372058	0.000600584	-0.411679579	M1	Female	trans
cg08645879_SNORD116-12	0.000372059	0.000600584	-0.338285671	M1	Female	trans
cg04365481_ZNF132	0.000372061	0.000600586	0.433008595	M1	Female	trans
cg18720828_LIPM	0.000372064	0.000600589	-0.433274488	M1	Female	trans
cg24934354_GPR27	0.000372064	0.000600589	-0.644173064	M1	Female	trans
cg10817223_BTNL3	0.000372065	0.00060059	-0.350650917	M1	Female	trans
cg15703970_KRTAP20-2	0.000372065	0.00060059	-0.313025118	M1	Female	trans
cg05171452_RNA5SP248	0.000372067	0.000600592	-0.459883185	M1	Female	trans
cg10633601_SLC12A7	0.000372068	0.000600593	-0.49825203	M1	Female	trans
cg24943459_RNASE7	0.000372069	0.000600593	-0.427618953	M1	Female	trans
cg06736785_CD47	0.000372072	0.000600596	0.468961703	M1	Female	trans
cg08044704_SH3TC1	0.000372074	0.000600597	-0.536431323	M1	Female	trans
cg24099990_CRIP1P4	0.000372076	0.000600597	-0.362821557	M1	Female	trans
cg04747368_ENSG00000236425	0.000372077	0.000600597	-0.534736929	M1	Female	trans
cg04425604_GGT7	0.000372077	0.000600597	-0.44579129	M1	Female	trans
cg03165426_ARMH4	0.000372079	0.000600597	-0.414615411	M1	Female	trans
cg14170201_ENSG00000214970	0.00037208	0.000600597	-0.529295877	M1	Female	trans
cg10324032_LIX1	0.000372083	0.000600597	-0.547056173	M1	Female	trans
cg24949324_ENSG00000237609	0.000372083	0.000600597	-0.526880989	M1	Female	trans
cg15912082_HSPE1P12	0.000372083	0.000600597	-0.486738796	M1	Female	trans
cg04726019_SNED1-AS1	0.000372083	0.000600597	-0.425688476	M1	Female	trans
cg10411658_SLC7A2	0.000372085	0.000600597	-0.388844751	M1	Female	trans
cg04320956_RAPH1	0.000372086	0.000600597	-0.414722484	M1	Female	trans
cg10145319_VN2R9P	0.000372086	0.000600597	-0.538950895	M1	Female	trans
cg15901999_RN7SL361P	0.000372086	0.000600597	-0.727031714	M1	Female	trans
cg15901999_EXTL2P1	0.000372086	0.000600597	-0.727031714	M1	Female	trans
cg15901999_EEF1GP8	0.000372086	0.000600597	-0.727031714	M1	Female	trans
cg15901999_RN7SL580P	0.000372086	0.000600597	-0.727031714	M1	Female	trans
cg15901999_LINC00395	0.000372086	0.000600597	-0.516003733	M1	Female	trans
cg15901999_SNORD113-7	0.000372086	0.000600597	-0.727031714	M1	Female	trans
cg15901999_SNORD114-11	0.000372086	0.000600597	-0.516001991	M1	Female	trans
cg15901999_MIR496	0.000372086	0.000600597	-0.727031714	M1	Female	trans
cg15901999_SOCS2P2	0.000372086	0.000600597	-0.597317505	M1	Female	trans
cg15901999_IGLV11-55	0.000372086	0.000600597	-0.727031714	M1	Female	trans
cg15901999_ENSG00000218337	0.000372086	0.000600597	-0.727031714	M1	Female	trans
cg15901999_ENSG00000237163	0.000372086	0.000600597	-0.597317505	M1	Female	trans
cg24969888_CICP27	0.000372087	0.000600597	-0.313522784	M1	Female	trans
cg17721420_ENSG00000230104	0.000372091	0.000600603	-0.443285908	M1	Female	trans
cg18266472_RNU6-208P	0.000372094	0.000600605	0.301873176	M1	Female	trans
cg18455405_RPL32P33	0.000372098	0.000600612	-0.344716754	M1	Female	trans
cg25477542_ENSG00000229209	0.0003721	0.000600612	-0.479303393	M1	Female	trans
cg06432604_HNRNPA1P30	0.0003721	0.000600612	-0.396266947	M1	Female	trans
cg01573457_RN7SL149P	0.0003721	0.000600612	0.538329534	M1	Female	trans
cg26725559_OR7E140P	0.000372103	0.000600616	-0.603484283	M1	Female	trans
cg09476440_PLPP2	0.000372104	0.000600617	0.415767341	M1	Female	trans
cg17888563_DEFA3	0.000372107	0.00060062	-0.368032136	M1	Female	trans
cg24472388_ZFP69B	0.000372107	0.00060062	-0.622861902	M1	Female	trans
cg26329715_USE1	0.00037211	0.000600623	-0.429399744	M1	Female	trans
cg05368609_TRAV26-2	0.00037211	0.000600623	-0.445642377	M1	Female	trans
cg11738485_RN7SKP131	0.000372111	0.000600623	0.368615091	M1	Female	trans
cg27017993_ENSG00000100101	0.000372113	0.000600625	-0.305577926	M1	Female	trans
cg09795688_LAMC2	0.000372113	0.000600625	0.591053113	M1	Female	trans
cg02202484_SPARC	0.000372115	0.000600627	-0.446128519	M1	Female	trans
cg11616276_TUBB8P8	0.000372116	0.000600627	0.588106523	M1	Female	trans
cg25009553_OR5A2	0.000372118	0.00060063	-0.460510951	M1	Female	trans
cg22606224_KRTAP4-6	0.000372119	0.00060063	0.59344942	M1	Female	trans
cg06849477_RNA5SP46	0.000372121	0.000600633	0.33686919	M1	Female	trans
cg20852862_GMPR	0.000372121	0.000600633	-0.443203695	M1	Female	trans
cg08802984_CSF2RBP1	0.000372124	0.000600636	-0.526688174	M1	Female	trans
cg07398960_ANXA2P3	0.000372125	0.000600637	-0.489976377	M1	Female	trans
cg16368146_ODAD2	0.000372128	0.000600641	0.475140409	M1	Female	trans
cg05741563_LINC00237	0.000372128	0.000600641	-0.422074924	M1	Female	trans
cg00534626_KIF1A	0.000372129	0.000600641	-0.717312538	M1	Female	trans
cg11116364_SERPINB10	0.000372129	0.000600641	-0.545470642	M1	Female	trans
cg16096414_ENSG00000229505	0.000372134	0.000600647	-0.369156873	M1	Female	trans
cg11690666_TBC1D3P1	0.000372138	0.000600649	-0.392450126	M1	Female	trans
cg09623464_PEX2	0.000372141	0.000600649	-0.518613746	M1	Female	trans
cg17516247_TSPEAR-AS2	0.000372142	0.000600649	0.491435081	M1	Female	trans
cg00199007_RNF40	0.000372142	0.000600649	-0.432024349	M1	Female	trans
cg03332734_GP9	0.000372142	0.000600649	-0.361755426	M1	Female	trans
cg16430407_ENSG00000232286	0.000372142	0.000600649	-0.560770148	M1	Female	trans
cg19353052_CHST5	0.000372143	0.000600649	-0.901699715	M1	Female	trans
cg18947032_ENSG00000232140	0.000372145	0.000600649	1.516142075	M1	Female	trans
cg10993517_ENSG00000226990	0.000372145	0.000600649	-0.37787089	M1	Female	trans
cg04001978_OR7E25P	0.000372146	0.000600649	-0.406312882	M1	Female	trans
cg10527606_HIGD1AP12	0.000372146	0.000600649	-0.506022223	M1	Female	trans
cg09789229_IL32	0.000372146	0.000600649	-0.545171438	M1	Female	trans
cg11218915_COL22A1	0.000372147	0.000600649	-0.600205939	M1	Female	trans
cg18791391_ENSG00000228770	0.000372148	0.000600649	0.400615557	M1	Female	trans
cg09368836_ENSG00000227364	0.000372149	0.000600649	-0.578614206	M1	Female	trans
cg11170217_CYB5R4	0.000372149	0.000600649	-0.375189207	M1	Female	trans
cg06103928_LINC02559	0.000372153	0.000600649	-0.458700412	M1	Female	trans
cg06103928_MIR325	0.000372153	0.000600649	-0.458700412	M1	Female	trans
cg06103928_CYCSP49	0.000372153	0.000600649	-0.458700412	M1	Female	trans
cg06103928_SSU72P8	0.000372153	0.000600649	-0.458700412	M1	Female	trans
cg06103928_ENSG00000232120	0.000372153	0.000600649	-0.458700412	M1	Female	trans
cg06103928_ENSG00000241667	0.000372153	0.000600649	-0.458700412	M1	Female	trans
cg06103928_RN7SKP279	0.000372153	0.000600649	-0.325558184	M1	Female	trans
cg06103928_KRTAP4-9	0.000372153	0.000600649	-0.266814585	M1	Female	trans
cg06103928_ELOCP14	0.000372153	0.000600649	-0.266814585	M1	Female	trans
cg06103928_ELOCP7	0.000372153	0.000600649	-0.266814585	M1	Female	trans
cg06103928_ENSG00000235274	0.000372153	0.000600649	-0.325558184	M1	Female	trans
cg06103928_NDUFA12P1	0.000372153	0.000600649	-0.411495177	M1	Female	trans
cg06103928_ENSG00000199959	0.000372153	0.000600649	-0.205747589	M1	Female	trans
cg06103928_ENSG00000227139	0.000372153	0.000600649	-0.22407001	M1	Female	trans
cg06103928_CASC6	0.000372153	0.000600649	-0.116972114	M1	Female	trans
cg14056656_SNRPFP4	0.000372154	0.000600649	-0.28067702	M1	Female	trans
cg15197135_PIKFYVE	0.000372154	0.000600649	-0.356203606	M1	Female	trans
cg10298896_PRKCZ-AS1	0.000372158	0.000600654	-0.438375638	M1	Female	trans
cg12707723_ENSG00000186076	0.00037216	0.000600657	-0.434584462	M1	Female	trans
cg00216680_REC8	0.000372161	0.000600657	0.374924687	M1	Female	trans
cg08950088_PHYH	0.000372162	0.000600658	-0.416041949	M1	Female	trans
cg12475092_LRRC63	0.000372169	0.000600669	-0.443356643	M1	Female	trans
cg17431460_CHCHD4P4	0.00037217	0.00060067	-0.380935052	M1	Female	trans
cg06322601_NUDT8	0.000372173	0.000600672	-0.37946485	M1	Female	trans
cg07734159_RNU6-194P	0.000372173	0.000600672	-0.456711247	M1	Female	trans
cg24423574_SLC24A5	0.000372175	0.000600673	-0.507502203	M1	Female	trans
cg11924452_ENSG00000226780	0.000372182	0.000600684	0.695361535	M1	Female	trans
cg23111778_IGHV1-24	0.000372183	0.000600684	-0.268092961	M1	Female	trans
cg24976563_ENSG00000232749	0.000372184	0.000600686	-0.478586002	M1	Female	trans
cg09623286_RN7SKP63	0.000372188	0.00060069	0.398064896	M1	Female	trans
cg16141652_FGF2	0.000372188	0.00060069	-0.456098825	M1	Female	trans
cg10133738_SNORA3C	0.000372189	0.000600691	-0.642462035	M1	Female	trans
cg19412031_ENSG00000242169	0.00037219	0.000600691	0.418508195	M1	Female	trans
cg12877532_ATG4C	0.000372193	0.000600697	-0.338316167	M1	Female	trans
cg18391514_TOMM22P2	0.000372195	0.000600698	-0.311831977	M1	Female	trans
cg00813837_U8	0.000372196	0.000600698	-0.369393921	M1	Female	trans
cg03741862_HNRNPA1P9	0.000372196	0.000600698	0.392232548	M1	Female	trans
cg23352245_DIRC1	0.000372198	0.0006007	-0.479313056	M1	Female	trans
cg19478400_TMEM167AP1	0.000372201	0.000600703	-0.265443321	M1	Female	trans
cg20229555_DTNA	0.000372204	0.000600705	-0.620512222	M1	Female	trans
cg17296658_ENSG00000227206	0.000372204	0.000600705	-0.457466758	M1	Female	trans
cg06322601_RNU6-1118P	0.000372205	0.000600706	0.376399019	M1	Female	trans
cg08315421_ENSG00000232682	0.000372206	0.000600706	-0.51094516	M1	Female	trans
cg10552603_ENSG00000232622	0.000372206	0.000600706	-0.383954389	M1	Female	trans
cg01952618_TTC5	0.000372208	0.000600708	-0.582988946	M1	Female	trans
cg00199007_SLC7A4	0.000372208	0.000600708	-0.432283548	M1	Female	trans
cg00625610_RN7SL720P	0.000372211	0.000600711	-0.423277963	M1	Female	trans
cg20966423_GREB1	0.000372212	0.000600712	0.305256499	M1	Female	trans
cg16512708_RSL24D1P2	0.000372214	0.000600712	0.453505605	M1	Female	trans
cg08317284_IQCG	0.000372214	0.000600712	0.356065287	M1	Female	trans
cg04669580_FAM9B	0.000372216	0.000600715	-0.30746613	M1	Female	trans
cg01817521_MED16	0.00037222	0.00060072	-0.436839786	M1	Female	trans
cg26320152_GAPDHP73	0.00037222	0.00060072	-0.377350787	M1	Female	trans
cg21966616_SHISA3	0.000372222	0.000600721	-0.356600626	M1	Female	trans
cg01371313_PINCR	0.000372223	0.000600722	-0.516173452	M1	Female	trans
cg24943459_SCEL	0.000372223	0.000600722	-0.406958873	M1	Female	trans
cg20264068_ENSG00000230305	0.000372223	0.000600722	0.416106311	M1	Female	trans
cg20825109_PEAK1	0.000372225	0.000600723	-0.482798767	M1	Female	trans
cg25529420_TMEM215	0.000372225	0.000600723	0.60363384	M1	Female	trans
cg08131310_MAST1	0.000372227	0.000600723	-0.493532934	M1	Female	trans
cg03167415_RNU6-777P	0.000372227	0.000600723	-0.545379646	M1	Female	trans
cg06494135_ENSG00000243304	0.000372228	0.000600723	0.448209919	M1	Female	trans
cg17855264_ZNF687	0.000372228	0.000600723	-0.52341241	M1	Female	trans
cg07190763_RPS20P2	0.000372229	0.000600724	0.441236343	M1	Female	trans
cg01494083_NIFKP1	0.00037223	0.000600724	-0.278477277	M1	Female	trans
cg27465654_ENSG00000159239	0.000372231	0.000600726	-1.465911589	M1	Female	trans
cg12974773_ENSG00000219314	0.000372232	0.000600726	-0.423264795	M1	Female	trans
cg09745688_GPC5-AS1	0.000372234	0.000600728	-0.492339623	M1	Female	trans
cg18266472_MAP7D2	0.000372235	0.000600728	0.293090025	M1	Female	trans
cg21626255_ENOX1-AS2	0.00037224	0.000600734	-0.534298087	M1	Female	trans
cg08828819_SPAM1	0.00037224	0.000600734	0.285844094	M1	Female	trans
cg03161803_MTCO1P54	0.000372242	0.000600736	0.436655199	M1	Female	trans
cg05828971_CDY1	0.000372247	0.000600744	-0.575852331	M1	Female	trans
cg11602485_RN7SL385P	0.000372248	0.000600744	-0.364544551	M1	Female	trans
cg27192620_FZD5	0.000372249	0.000600744	-0.545568501	M1	Female	trans
cg22997974_GUCA2B	0.000372249	0.000600745	-0.430309144	M1	Female	trans
cg20112827_PRODH	0.00037225	0.000600745	-0.432934893	M1	Female	trans
cg08044704_ITGA6	0.000372252	0.000600746	-0.530250284	M1	Female	trans
cg11566394_ENSG00000241556	0.000372252	0.000600747	-0.962590175	M1	Female	trans
cg19903071_GPX2	0.000372253	0.000600747	-0.570672429	M1	Female	trans
cg09607298_FMO8P	0.000372256	0.000600751	-0.441853228	M1	Female	trans
cg06612671_RGS11	0.000372258	0.000600753	-0.84853952	M1	Female	trans
cg20799095_TMEM190	0.000372259	0.000600753	-0.425993848	M1	Female	trans
cg19519593_ZAR1	0.000372259	0.000600753	-0.433505596	M1	Female	trans
cg13339009_ENSG00000228204	0.000372262	0.000600754	-0.505133737	M1	Female	trans
cg15178807_RBPMS2P1	0.000372262	0.000600754	-0.465114728	M1	Female	trans
cg10034640_SS18L1	0.000372262	0.000600754	-0.805506568	M1	Female	trans
cg07636088_MIR101-1	0.000372262	0.000600754	0.213655587	M1	Female	trans
cg18395917_FHDC1	0.000372262	0.000600754	-0.439981719	M1	Female	trans
cg25621215_ST8SIA6-AS1	0.000372265	0.000600757	-0.568414342	M1	Female	trans
cg11308394_VIL1	0.000372266	0.000600758	-0.443047123	M1	Female	trans
cg20784955_H3C14	0.000372267	0.000600759	-0.398707702	M1	Female	trans
cg15088002_CCDC185	0.000372269	0.000600762	-0.390495513	M1	Female	trans
cg15159588_ENSG00000236394	0.000372271	0.000600764	-0.360753435	M1	Female	trans
cg03220912_ZBTB10	0.000372272	0.000600764	-0.437341233	M1	Female	trans
cg24102319_OR2B7P	0.000372272	0.000600764	-0.331070843	M1	Female	trans
cg03623045_EPO	0.000372273	0.000600764	-0.538228276	M1	Female	trans
cg00107982_RNU4-47P	0.000372274	0.000600764	0.495030645	M1	Female	trans
cg04070200_RPL21P50	0.000372274	0.000600764	-0.432266242	M1	Female	trans
cg03009464_SPATA13	0.000372275	0.000600764	0.450073099	M1	Female	trans
cg12600174_ATF7IP2	0.000372277	0.000600767	0.435238272	M1	Female	trans
cg10488013_FAM151B	0.000372278	0.000600767	-0.368595841	M1	Female	trans
cg07785145_SNORD61	0.00037228	0.00060077	-0.394972869	M1	Female	trans
cg17969084_SMIM10L2B-AS1	0.000372281	0.000600771	0.435614297	M1	Female	trans
cg24014805_OR3A2	0.000372282	0.000600771	-0.43382343	M1	Female	trans
cg24831391_ZNF885P	0.000372284	0.000600772	-0.511410041	M1	Female	trans
cg14354282_COPRSP1	0.000372284	0.000600772	-0.374728021	M1	Female	trans
cg11341215_DCC	0.000372284	0.000600772	-0.512313541	M1	Female	trans
cg02218418_MIR101-1	0.000372285	0.000600772	-0.256736822	M1	Female	trans
cg20825109_RASEF	0.000372285	0.000600772	-0.467562046	M1	Female	trans
cg23806703_EIF5A2	0.000372286	0.000600773	-0.468397709	M1	Female	trans
cg14054162_ADAMTS4	0.000372288	0.000600774	-0.383797028	M1	Female	trans
cg07139794_RPSAP10	0.000372288	0.000600774	-0.428143464	M1	Female	trans
cg23775119_ENSG00000228702	0.000372293	0.000600779	-0.503458685	M1	Female	trans
cg22263704_IGFBP6	0.000372295	0.000600781	-0.543900075	M1	Female	trans
cg20426932_RN7SL826P	0.000372295	0.000600781	0.458296263	M1	Female	trans
cg20488913_BMP3	0.000372296	0.000600781	-0.43468344	M1	Female	trans
cg14024242_FRMPD3-AS1	0.000372299	0.000600785	0.414476538	M1	Female	trans
cg20341836_RN7SKP204	0.000372301	0.000600787	0.355744583	M1	Female	trans
cg04297660_RNU6-746P	0.000372301	0.000600787	-0.428273386	M1	Female	trans
cg16887334_ALDOAP1	0.000372303	0.00060079	-0.370345923	M1	Female	trans
cg14562930_TEX26	0.000372304	0.00060079	0.463377534	M1	Female	trans
cg17213650_OR51B6	0.000372305	0.00060079	-0.31633759	M1	Female	trans
cg13191285_NR1I2	0.000372306	0.000600792	-0.525253588	M1	Female	trans
cg07170932_ENSG00000242186	0.000372308	0.000600793	-0.4194989	M1	Female	trans
cg20170601_RAB5IF	0.000372309	0.000600794	-0.620840369	M1	Female	trans
cg15031917_KRT18P39	0.00037231	0.000600795	0.424078919	M1	Female	trans
cg13611088_ENSG00000232111	0.000372311	0.000600796	0.773407328	M1	Female	trans
cg13027965_NUTM2B	0.000372312	0.000600796	-0.5126448	M1	Female	trans
cg05821771_SNORD115-45	0.000372312	0.000600796	-0.428283212	M1	Female	trans
cg16222773_PLA2G4A	0.000372317	0.000600801	-0.413357294	M1	Female	trans
cg15276423_HMGN3P1	0.000372317	0.000600801	-0.446867634	M1	Female	trans
cg17654261_IL6R-AS1	0.000372318	0.000600801	0.409474991	M1	Female	trans
cg03182917_RPL35AP35	0.000372318	0.000600801	0.502775773	M1	Female	trans
cg22843488_SCD	0.000372319	0.000600801	-0.39780039	M1	Female	trans
cg24479590_SLC45A3	0.000372319	0.000600801	-0.429494407	M1	Female	trans
cg01842321_ENSG00000228144	0.000372321	0.000600801	-0.639565843	M1	Female	trans
cg04195855_CSNK1D	0.000372324	0.000600801	-0.519088373	M1	Female	trans
cg03220912_SIX4	0.000372325	0.000600801	-0.442244515	M1	Female	trans
cg13712952_LINC00894	0.000372326	0.000600801	-0.262284954	M1	Female	trans
cg20807401_RN7SL583P	0.000372327	0.000600801	-0.193546222	M1	Female	trans
cg20807401_CRIP1P2	0.000372327	0.000600801	-0.279107741	M1	Female	trans
cg20807401_RNA5SP138	0.000372327	0.000600801	-0.479834472	M1	Female	trans
cg20807401_RPS23P5	0.000372327	0.000600801	-0.116580321	M1	Female	trans
cg20807401_RN7SL549P	0.000372327	0.000600801	-0.430454315	M1	Female	trans
cg20807401_ARL2BPP7	0.000372327	0.000600801	-0.479834472	M1	Female	trans
cg20807401_RNU6-441P	0.000372327	0.000600801	-0.282885515	M1	Female	trans
cg20807401_ENSG00000226168	0.000372327	0.000600801	-0.479834472	M1	Female	trans
cg20807401_ENSG00000234713	0.000372327	0.000600801	-0.340557879	M1	Female	trans
cg17855264_RNPEPL1	0.000372328	0.000600802	-0.516955513	M1	Female	trans
cg24907762_RPL6P2	0.00037233	0.000600803	-0.430672699	M1	Female	trans
cg09781987_PABIR3	0.000372333	0.000600807	-0.462311762	M1	Female	trans
cg06163824_POU3F3	0.000372334	0.000600809	-0.452892831	M1	Female	trans
cg02486253_RNA5S13	0.000372335	0.00060081	0.460536444	M1	Female	trans
cg25703541_NAV2	0.000372336	0.000600811	0.425001719	M1	Female	trans
cg16863678_ENSG00000239397	0.000372337	0.000600811	0.611770927	M1	Female	trans
cg09162333_TMEM54	0.000372339	0.000600813	-0.534263716	M1	Female	trans
cg06736785_STARD13-IT1	0.00037234	0.000600813	0.442570589	M1	Female	trans
cg22454022_ENSG00000227920	0.00037234	0.000600813	0.469197704	M1	Female	trans
cg16841727_OR4L1	0.000372342	0.000600814	-0.471392173	M1	Female	trans
cg00462104_IL2RB	0.000372342	0.000600814	-0.660571238	M1	Female	trans
cg01744396_MORF4L1P5	0.000372343	0.000600815	0.50340632	M1	Female	trans
cg00256632_KCNN3	0.000372343	0.000600815	-0.424653107	M1	Female	trans
cg04198854_UTP20	0.000372345	0.000600817	-0.361819894	M1	Female	trans
cg17849733_TTC24	0.000372347	0.000600819	-0.527168057	M1	Female	trans
cg17772171_SMPD1	0.000372349	0.00060082	-0.515304943	M1	Female	trans
cg02365754_RN7SL241P	0.000372349	0.00060082	0.501304209	M1	Female	trans
cg25284798_RPL29P7	0.000372349	0.00060082	-0.317945185	M1	Female	trans
cg04403442_POTEH	0.00037235	0.000600821	-0.319143428	M1	Female	trans
cg11364964_NPAS2	0.000372352	0.000600823	-0.370205381	M1	Female	trans
cg01521225_STX1A	0.000372353	0.000600824	-0.457018099	M1	Female	trans
cg19972916_KLK4	0.000372355	0.000600825	-0.270928972	M1	Female	trans
cg09998151_SIM1	0.000372356	0.000600826	0.304689184	M1	Female	trans
cg18474443_RNU1-91P	0.000372357	0.000600826	-0.383850134	M1	Female	trans
cg04152562_RNU4-23P	0.000372357	0.000600826	-0.581183228	M1	Female	trans
cg22702814_RN7SL388P	0.000372358	0.000600826	-0.339922385	M1	Female	trans
cg17591474_ENSG00000216906	0.000372358	0.000600826	-0.455166841	M1	Female	trans
cg20825109_NEK5	0.000372361	0.000600828	-0.47063179	M1	Female	trans
cg11192140_CCZ1	0.000372361	0.000600828	0.442991189	M1	Female	trans
cg17044790_ZNF877P	0.000372361	0.000600828	-0.349717523	M1	Female	trans
cg24304928_LINC00266-1	0.000372363	0.000600829	-0.384984163	M1	Female	trans
cg15593298_COMMD8	0.000372363	0.000600829	0.534957037	M1	Female	trans
cg11889058_ENSG00000227544	0.000372364	0.000600829	-0.397417449	M1	Female	trans
cg08445957_SSBL4P	0.000372364	0.000600829	-0.407078922	M1	Female	trans
cg06322601_NCLN	0.000372369	0.000600836	-0.393616625	M1	Female	trans
cg15197135_MIR652	0.00037237	0.000600836	-0.318876676	M1	Female	trans
cg20001906_RPEP2	0.00037237	0.000600836	-0.272380126	M1	Female	trans
cg08121165_BMPR1B	0.000372371	0.000600838	0.425070207	M1	Female	trans
cg00837832_ME2P1	0.000372373	0.000600838	-0.434196223	M1	Female	trans
cg18066211_C1QL1	0.000372373	0.000600838	-0.456632473	M1	Female	trans
cg05518022_IRS2	0.000372374	0.000600838	0.393033513	M1	Female	trans
cg22783940_ENSG00000213470	0.000372374	0.000600838	-0.872413956	M1	Female	trans
cg16586559_PROS2P	0.000372374	0.000600838	-0.519888583	M1	Female	trans
cg01399826_OR2AK2	0.000372377	0.000600838	0.49083022	M1	Female	trans
cg04571903_ARID4B	0.000372377	0.000600838	-0.470554524	M1	Female	trans
cg06187770_ULK1	0.000372378	0.000600838	-0.541708877	M1	Female	trans
cg24204406_LINC01985	0.000372382	0.000600838	-0.532779351	M1	Female	trans
cg03926165_ENSG00000227224	0.000372383	0.000600838	-0.192051696	M1	Female	trans
cg03926165_RPL36AP52	0.000372383	0.000600838	-0.331814792	M1	Female	trans
cg03926165_ENSG00000225333	0.000372383	0.000600838	-0.331814792	M1	Female	trans
cg03926165_ENSG00000226532	0.000372383	0.000600838	-0.331814792	M1	Female	trans
cg03926165_LINC01824	0.000372383	0.000600838	-0.467515759	M1	Female	trans
cg03926165_RNU6-899P	0.000372383	0.000600838	-0.467515759	M1	Female	trans
cg03926165_ENSG00000219619	0.000372383	0.000600838	-0.467515759	M1	Female	trans
cg03926165_ENSG00000223615	0.000372383	0.000600838	-0.41940333	M1	Female	trans
cg03926165_ENSG00000226733	0.000372383	0.000600838	-0.467515759	M1	Female	trans
cg03926165_PDK1P2	0.000372383	0.000600838	-0.467515759	M1	Female	trans
cg03734133_LINC02676	0.000372385	0.000600841	-0.379163548	M1	Female	trans
cg18813182_LACTBL1	0.000372386	0.000600841	0.396277243	M1	Female	trans
cg12475092_RPL5P9	0.000372387	0.000600841	-0.426893532	M1	Female	trans
cg16643906_ZNF790	0.000372387	0.000600841	0.403267834	M1	Female	trans
cg09095858_TRBV28	0.000372388	0.000600841	-0.379792899	M1	Female	trans
cg09162333_CHERP	0.000372388	0.000600841	-0.522238408	M1	Female	trans
cg19690148_CD24P4	0.000372391	0.000600846	-0.413253746	M1	Female	trans
cg00892312_FAM155A-IT1	0.0003724	0.000600859	0.296126627	M1	Female	trans
cg21297314_RNU6-766P	0.000372404	0.000600864	-0.434462752	M1	Female	trans
cg22656247_PSG1	0.000372405	0.000600865	-0.486986984	M1	Female	trans
cg20112827_IQSEC2	0.000372407	0.000600868	-0.436221458	M1	Female	trans
cg08894280_MIR8485	0.000372411	0.000600873	-0.318464007	M1	Female	trans
cg07832337_SLC25A1P3	0.000372412	0.000600873	0.437746063	M1	Female	trans
cg03734133_SGMS1	0.000372417	0.000600876	-0.405549895	M1	Female	trans
cg25928510_MLIP-AS1	0.00037242	0.000600876	-0.348202408	M1	Female	trans
cg02476436_ANKRD10	0.00037242	0.000600876	-0.556770936	M1	Female	trans
cg05260346_ENSG00000227834	0.000372421	0.000600876	-0.702705765	M1	Female	trans
cg08186671_ENSG00000242444	0.000372421	0.000600876	-0.381758185	M1	Female	trans
cg13626825_MRPS7	0.000372422	0.000600876	-0.57530125	M1	Female	trans
cg20966423_IGLL3P	0.000372425	0.000600876	0.465244472	M1	Female	trans
cg16105569_IGKV1D-8	0.000372426	0.000600876	-0.17482809	M1	Female	trans
cg08247359_ENSG00000240995	0.000372426	0.000600876	-0.604091073	M1	Female	trans
cg21077610_GSTA10P	0.000372429	0.000600876	-0.618924545	M1	Female	trans
cg13957874_RNU7-67P	0.000372435	0.000600876	0.621385682	M1	Female	trans
cg13957874_HNRNPA1P60	0.000372435	0.000600876	0.25278827	M1	Female	trans
cg13957874_RNU6-1273P	0.000372435	0.000600876	0.621385682	M1	Female	trans
cg13957874_RPS6P21	0.000372435	0.000600876	0.621385682	M1	Female	trans
cg13957874_LINC00446	0.000372435	0.000600876	0.621385682	M1	Female	trans
cg13957874_PDILT	0.000372435	0.000600876	0.621385682	M1	Female	trans
cg13957874_DSCR8	0.000372435	0.000600876	0.621385682	M1	Female	trans
cg13957874_PPP1R12BP2	0.000372435	0.000600876	0.621385682	M1	Female	trans
cg13957874_MIR542	0.000372435	0.000600876	0.621385682	M1	Female	trans
cg13957874_ENSG00000223514	0.000372435	0.000600876	0.621385682	M1	Female	trans
cg13957874_ENSG00000227838	0.000372435	0.000600876	0.621385682	M1	Female	trans
cg13957874_ENSG00000229269	0.000372435	0.000600876	0.621385682	M1	Female	trans
cg13957874_ENSG00000231923	0.000372435	0.000600876	0.621385682	M1	Female	trans
cg13957874_CYCSP48	0.000372435	0.000600876	0.621385682	M1	Female	trans
cg13957874_ENSG00000234726	0.000372435	0.000600876	0.621385682	M1	Female	trans
cg13957874_TSPY10	0.000372435	0.000600876	0.578421463	M1	Female	trans
cg13957874_ENSG00000237844	0.000372435	0.000600876	0.621385682	M1	Female	trans
cg13957874_NFU1P1	0.000372435	0.000600876	0.441022482	M1	Female	trans
cg13957874_RNU6-1074P	0.000372435	0.000600876	0.441022482	M1	Female	trans
cg13957874_RNA5SP188	0.000372435	0.000600876	0.441022482	M1	Female	trans
cg13957874_MIR548A2	0.000372435	0.000600876	0.441022482	M1	Female	trans
cg13957874_IFNA17	0.000372435	0.000600876	0.441022482	M1	Female	trans
cg13957874_DEFB125	0.000372435	0.000600876	0.441022482	M1	Female	trans
cg13957874_ENSG00000226169	0.000372435	0.000600876	0.441022482	M1	Female	trans
cg13957874_RPS7P13	0.000372435	0.000600876	0.441022482	M1	Female	trans
cg13957874_ENSG00000242545	0.000372435	0.000600876	0.441022482	M1	Female	trans
cg13957874_RN7SL790P	0.000372435	0.000600876	0.25851207	M1	Female	trans
cg00879723_MED11	0.00037244	0.000600882	-0.633412354	M1	Female	trans
cg18067069_ENSG00000179028	0.00037244	0.000600882	-0.543586395	M1	Female	trans
cg04037081_ENSG00000235185	0.000372442	0.000600882	-0.276689612	M1	Female	trans
cg02096001_NUDT10	0.000372442	0.000600882	0.422638959	M1	Female	trans
cg10666167_RPL23AP36	0.000372442	0.000600882	-0.476754467	M1	Female	trans
cg09623464_KCNAB1	0.000372442	0.000600882	-0.526057785	M1	Female	trans
cg03283042_IREB2	0.000372445	0.000600885	-0.464375216	M1	Female	trans
cg25245634_UBTFL7	0.000372447	0.000600888	0.577830283	M1	Female	trans
cg16030751_OR13D2P	0.000372451	0.000600893	-0.393237937	M1	Female	trans
cg08044704_HSD11B1	0.000372451	0.000600893	-0.54512649	M1	Female	trans
cg22337491_RPS13P2	0.000372452	0.000600894	-0.441482492	M1	Female	trans
cg07942622_FUT7	0.000372454	0.000600895	0.617566055	M1	Female	trans
cg15197135_WDHD1	0.000372456	0.000600895	-0.359666708	M1	Female	trans
cg09926728_ENSG00000240418	0.000372456	0.000600895	-0.58479623	M1	Female	trans
cg13302528_ENSG00000227045	0.000372457	0.000600895	-0.519436962	M1	Female	trans
cg18323824_TREML1	0.000372458	0.000600895	-0.537334322	M1	Female	trans
cg07509704_LPCAT2BP	0.000372462	0.000600895	-0.522053843	M1	Female	trans
cg07509704_RN7SL564P	0.000372462	0.000600895	-0.311986844	M1	Female	trans
cg07509704_RPL35AP37	0.000372462	0.000600895	-0.261026921	M1	Female	trans
cg07509704_RN7SKP212	0.000372462	0.000600895	-0.285015865	M1	Female	trans
cg07509704_OR2A41P	0.000372462	0.000600895	-0.570031729	M1	Female	trans
cg07509704_ASB10	0.000372462	0.000600895	-0.570031729	M1	Female	trans
cg07509704_LINC00408	0.000372462	0.000600895	-0.635423702	M1	Female	trans
cg07509704_RN7SKP94	0.000372462	0.000600895	-0.044436412	M1	Female	trans
cg07509704_ENSG00000216913	0.000372462	0.000600895	-0.635423702	M1	Female	trans
cg07509704_ENSG00000225598	0.000372462	0.000600895	-0.450985831	M1	Female	trans
cg07509704_RNU6-1151P	0.000372462	0.000600895	-0.213216448	M1	Female	trans
cg14273093_OFD1P4Y	0.000372463	0.000600895	-0.474952589	M1	Female	trans
cg13921622_MAGEA8	0.000372463	0.000600895	-0.522072107	M1	Female	trans
cg22646311_ENSG00000217078	0.000372464	0.000600895	0.438278556	M1	Female	trans
cg03025830_RPS29P9	0.000372465	0.000600895	-0.279829871	M1	Female	trans
cg12377084_MIR1293	0.000372465	0.000600895	-0.576531155	M1	Female	trans
cg11110036_ENSG00000226899	0.000372466	0.000600895	-0.505601729	M1	Female	trans
cg03964373_PCDHA7	0.000372467	0.000600895	-0.51972211	M1	Female	trans
cg04962026_PIP4P1	0.000372467	0.000600895	-0.629233571	M1	Female	trans
cg18710053_RNU6-230P	0.000372467	0.000600895	0.423709597	M1	Female	trans
cg22203300_PAIP1P1	0.000372468	0.000600895	-0.913523868	M1	Female	trans
cg23590389_RPL21P28	0.000372468	0.000600895	-0.344972595	M1	Female	trans
cg27056165_TMEM168	0.000372473	0.0006009	-0.648144177	M1	Female	trans
cg02443896_LINC01393	0.000372473	0.0006009	-0.523595482	M1	Female	trans
cg21247263_FAM174B	0.000372476	0.000600905	-0.532907113	M1	Female	trans
cg12110603_RPL31P14	0.000372481	0.000600911	-0.491631073	M1	Female	trans
cg02342233_VAT1L	0.000372482	0.000600913	-0.889565751	M1	Female	trans
cg24975947_RNU6-746P	0.000372485	0.000600914	0.62358001	M1	Female	trans
cg17121694_ENSG00000227240	0.000372486	0.000600914	-0.280288775	M1	Female	trans
cg03799335_CLGN	0.000372486	0.000600914	-0.409685742	M1	Female	trans
cg27434890_ENSG00000240265	0.00037249	0.000600914	-0.316518604	M1	Female	trans
cg11889058_CNTNAP3	0.000372491	0.000600914	-0.397110215	M1	Female	trans
cg26512142_SIM1	0.000372492	0.000600914	0.316720383	M1	Female	trans
cg03652173_CCDC185	0.000372494	0.000600914	0.396142824	M1	Female	trans
cg06736785_XRN1	0.000372495	0.000600914	0.48738156	M1	Female	trans
cg19675778_LINC01291	0.000372495	0.000600914	0.518245308	M1	Female	trans
cg05715917_ATF3	0.000372497	0.000600914	-0.498957714	M1	Female	trans
cg25534226_ENSG00000238280	0.000372497	0.000600914	0.48099712	M1	Female	trans
cg14867071_OR7E140P	0.000372498	0.000600914	0.469677584	M1	Female	trans
cg03582294_LANCL2	0.0003725	0.000600914	-0.633462067	M1	Female	trans
cg12878716_TBC1D9	0.000372504	0.000600914	-0.690820416	M1	Female	trans
cg06556702_MAGEB10	0.000372505	0.000600914	-0.44869921	M1	Female	trans
cg16569407_CSNK1A1L	0.000372505	0.000600914	-0.696179192	M1	Female	trans
cg14683563_SNX32	0.000372507	0.000600914	-0.51321056	M1	Female	trans
cg20448053_ANKRD11P1	0.000372509	0.000600914	0.60934131	M1	Female	trans
cg09964061_ENSG00000186678	0.000372509	0.000600914	-0.409636664	M1	Female	trans
cg09964061_RPL18AP16	0.000372509	0.000600914	-0.409636664	M1	Female	trans
cg09964061_C1orf167-AS1	0.000372509	0.000600914	-0.577164131	M1	Female	trans
cg09964061_LELP1	0.000372509	0.000600914	-0.577164131	M1	Female	trans
cg09964061_OR10J5	0.000372509	0.000600914	-0.577164131	M1	Female	trans
cg09964061_OR14C36	0.000372509	0.000600914	-0.577164131	M1	Female	trans
cg09964061_RN7SL632P	0.000372509	0.000600914	-0.335721975	M1	Female	trans
cg09964061_RPSAP27	0.000372509	0.000600914	-0.577164131	M1	Female	trans
cg09964061_RNU6-420P	0.000372509	0.000600914	-0.577164131	M1	Female	trans
cg09964061_RN7SKP211	0.000372509	0.000600914	-0.577164131	M1	Female	trans
cg09964061_GAPDHP68	0.000372509	0.000600914	-0.577164131	M1	Female	trans
cg09964061_RNU6-163P	0.000372509	0.000600914	-0.577164131	M1	Female	trans
cg09964061_OR8H3	0.000372509	0.000600914	-0.577164131	M1	Female	trans
cg09964061_OR8J1	0.000372509	0.000600914	-0.577164131	M1	Female	trans
cg09964061_OR4D11	0.000372509	0.000600914	-0.577164131	M1	Female	trans
cg09964061_OR6C72P	0.000372509	0.000600914	-0.577164131	M1	Female	trans
cg09964061_OR6C6	0.000372509	0.000600914	-0.577164131	M1	Female	trans
cg09964061_KERA	0.000372509	0.000600914	-0.206756108	M1	Female	trans
cg09964061_OR7A15P	0.000372509	0.000600914	-0.577164131	M1	Female	trans
cg09964061_RPL7P2	0.000372509	0.000600914	-0.577164131	M1	Female	trans
cg09964061_RNA5SP517	0.000372509	0.000600914	-0.577164131	M1	Female	trans
cg09964061_ENSG00000223368	0.000372509	0.000600914	-0.577164131	M1	Female	trans
cg09964061_RPP40P1	0.000372509	0.000600914	-0.577164131	M1	Female	trans
cg09964061_ENSG00000230843	0.000372509	0.000600914	-0.577164131	M1	Female	trans
cg09964061_ENSG00000232245	0.000372509	0.000600914	-0.577164131	M1	Female	trans
cg09964061_GLUD1P9	0.000372509	0.000600914	-0.577164131	M1	Female	trans
cg09964061_ENSG00000238195	0.000372509	0.000600914	-0.577164131	M1	Female	trans
cg09964061_MTCO1P42	0.000372509	0.000600914	-0.517767699	M1	Female	trans
cg09964061_TPT1P2	0.000372509	0.000600914	-0.517767699	M1	Female	trans
cg01683654_GAPDHP54	0.000372512	0.000600916	0.502071693	M1	Female	trans
cg11155090_ZNF737	0.000372513	0.000600918	-0.411283986	M1	Female	trans
cg16582255_SLCO2A1	0.000372514	0.000600918	-0.491094927	M1	Female	trans
cg11558633_ENSG00000205890	0.000372518	0.000600922	-0.536144385	M1	Female	trans
cg09623464_DDX1	0.000372518	0.000600922	-0.505848128	M1	Female	trans
cg05948955_RNU6-960P	0.000372519	0.000600923	-0.348521273	M1	Female	trans
cg00711542_SNRPGP8	0.000372519	0.000600923	0.613957035	M1	Female	trans
cg23974730_ENSG00000226723	0.00037252	0.000600923	0.484507821	M1	Female	trans
cg09640764_ENSG00000214759	0.000372522	0.000600925	-0.326798203	M1	Female	trans
cg12500951_ENSAP3	0.000372524	0.000600928	-0.27276493	M1	Female	trans
cg17338411_ENSG00000221711	0.000372525	0.000600929	-0.611988381	M1	Female	trans
cg18205030_FADS2	0.000372527	0.000600931	-0.389331618	M1	Female	trans
cg14562930_OR7E26P	0.000372528	0.000600931	0.42695389	M1	Female	trans
cg09156598_ENSG00000233055	0.000372531	0.000600936	-0.44768458	M1	Female	trans
cg04299170_FSIP2-AS2	0.000372533	0.000600938	-0.361302326	M1	Female	trans
cg22565309_TACR3	0.000372533	0.000600938	-0.435696791	M1	Female	trans
cg17777432_NAGLU	0.000372536	0.000600941	-0.540469207	M1	Female	trans
cg12927641_LINC00972	0.00037254	0.000600946	-0.470416531	M1	Female	trans
cg07706880_AQP7	0.00037254	0.000600946	-0.342601089	M1	Female	trans
cg03652173_SLIT1-AS1	0.000372543	0.000600949	0.572042537	M1	Female	trans
cg16150798_SYNPO2L	0.000372543	0.000600949	0.501935178	M1	Female	trans
cg02105346_TMEM185AP1	0.000372545	0.000600951	-0.290493646	M1	Female	trans
cg15011734_GPR62	0.000372546	0.000600952	-0.6643701	M1	Female	trans
cg12707723_DUSP15	0.000372547	0.000600952	-0.427124661	M1	Female	trans
cg26676405_RNU6-234P	0.000372549	0.000600955	-0.47607891	M1	Female	trans
cg13879653_RNU6-196P	0.00037255	0.000600956	-0.492936004	M1	Female	trans
cg00064208_RN7SL519P	0.000372553	0.000600959	-0.36669054	M1	Female	trans
cg19360023_LRRC70	0.000372555	0.000600961	-0.325515227	M1	Female	trans
cg13121357_RNU6-450P	0.00037256	0.000600969	-0.407543351	M1	Female	trans
cg25264081_ESRRAP2	0.00037256	0.000600969	0.397271925	M1	Female	trans
cg20226748_MIR128-1	0.000372562	0.00060097	0.493364504	M1	Female	trans
cg10207609_ENSG00000229239	0.000372562	0.00060097	-0.502773435	M1	Female	trans
cg00621679_IGKV1D-27	0.000372562	0.00060097	-0.276782013	M1	Female	trans
cg17669549_CCDC6	0.000372564	0.00060097	-0.395413887	M1	Female	trans
cg20265572_RPL30P14	0.000372565	0.000600971	-0.466274892	M1	Female	trans
cg05619116_SLC4A1	0.000372576	0.000600987	0.48771125	M1	Female	trans
cg24171294_SNU13	0.000372576	0.000600987	-0.431093043	M1	Female	trans
cg10288502_PDZRN3	0.000372577	0.000600988	-0.44854707	M1	Female	trans
cg20007245_TMIE	0.000372582	0.000600993	0.4290641	M1	Female	trans
cg03471195_GAPDHP57	0.000372582	0.000600993	-0.541737102	M1	Female	trans
cg05061813_HMGN2P11	0.000372582	0.000600993	-0.343698954	M1	Female	trans
cg05061813_LINC01076	0.000372582	0.000600993	-0.482422744	M1	Female	trans
cg13589218_PAFAH1B2P1	0.000372583	0.000600993	0.584472525	M1	Female	trans
cg05861031_RNA5SP474	0.000372584	0.000600994	0.499886972	M1	Female	trans
cg18301136_DDX11	0.000372585	0.000600995	-0.451051827	M1	Female	trans
cg09227800_RPS14	0.000372586	0.000600996	-0.505886038	M1	Female	trans
cg18087761_ZFP30	0.000372587	0.000600996	-0.472978903	M1	Female	trans
cg01750716_KRTAP10-11	0.000372589	0.000600999	-0.333110854	M1	Female	trans
cg01610685_IL4I1	0.00037259	0.000601	-0.519670336	M1	Female	trans
cg18517266_PPM1J	0.000372593	0.000601004	-0.49698619	M1	Female	trans
cg00732589_ENSG00000227920	0.000372594	0.000601005	-0.411929434	M1	Female	trans
cg07939836_LINC00456	0.000372595	0.000601005	0.484952787	M1	Female	trans
cg07422888_LINC00892	0.000372596	0.000601006	-0.462971941	M1	Female	trans
cg10975354_PANX2	0.000372598	0.000601009	-0.481096086	M1	Female	trans
cg11074353_PUDPP2	0.0003726	0.00060101	-0.471386054	M1	Female	trans
cg02476436_LAMTOR5P1	0.000372601	0.00060101	-0.594661738	M1	Female	trans
cg04707531_RNU6-698P	0.000372602	0.00060101	0.447324351	M1	Female	trans
cg02614372_ENSG00000207094	0.000372602	0.00060101	-0.439442775	M1	Female	trans
cg19026811_RPS4XP13	0.000372605	0.000601015	-0.338424373	M1	Female	trans
cg12041209_ENSG00000227919	0.000372607	0.000601017	-0.602780522	M1	Female	trans
cg11501596_H3C4	0.000372608	0.000601017	-0.450957818	M1	Female	trans
cg08950088_SESN1	0.000372608	0.000601017	-0.471248756	M1	Female	trans
cg14509967_L3MBTL2-AS1	0.00037261	0.000601019	0.331928053	M1	Female	trans
cg13085030_ENSG00000224635	0.000372614	0.000601023	-0.359850923	M1	Female	trans
cg10728716_ENSG00000224984	0.000372615	0.000601023	-0.387434375	M1	Female	trans
cg03220912_GLT8D2	0.000372615	0.000601023	-0.407168223	M1	Female	trans
cg04105065_ENSG00000237614	0.000372617	0.000601026	-0.451391178	M1	Female	trans
cg05669210_ENSG00000238832	0.000372618	0.000601027	0.316731148	M1	Female	trans
cg15463454_RN7SKP198	0.000372619	0.000601027	-0.264904143	M1	Female	trans
cg09926728_ENSG00000200051	0.00037262	0.000601028	-0.549840676	M1	Female	trans
cg22595097_RNU5A-1	0.000372622	0.000601029	-0.426620539	M1	Female	trans
cg20803916_BTF3P13	0.000372622	0.000601029	-0.308327414	M1	Female	trans
cg00866836_NOP56P2	0.000372623	0.000601029	-0.575824497	M1	Female	trans
cg02486253_RNA5S15	0.000372623	0.000601029	0.461574431	M1	Female	trans
cg12089094_ENSG00000228181	0.000372624	0.000601029	-0.599229989	M1	Female	trans
cg04329977_DHTKD1	0.000372624	0.000601029	0.543125182	M1	Female	trans
cg07815169_ENSG00000241770	0.000372624	0.000601029	-0.445303445	M1	Female	trans
cg20935363_SEMA6A	0.000372628	0.000601033	0.511749162	M1	Female	trans
cg26543311_ENSG00000237210	0.000372629	0.000601035	-0.385563963	M1	Female	trans
cg17839232_ENSG00000229365	0.000372631	0.000601037	-0.571573127	M1	Female	trans
cg01093934_OR5P4P	0.000372634	0.000601039	-0.406331618	M1	Female	trans
cg20645074_ENSG00000243433	0.000372635	0.000601039	0.523536404	M1	Female	trans
cg26694538_HLA-G	0.000372635	0.000601039	0.611386093	M1	Female	trans
cg18474443_RNU6-172P	0.000372636	0.000601039	-0.318256469	M1	Female	trans
cg11687389_CARS2	0.000372636	0.000601039	-0.430411756	M1	Female	trans
cg21641834_FZD4	0.000372637	0.000601039	-0.372305818	M1	Female	trans
cg11047442_LINC00634	0.000372637	0.000601039	-0.454886192	M1	Female	trans
cg24377657_HTT	0.000372641	0.000601046	0.329765644	M1	Female	trans
cg19434681_ENSG00000225359	0.000372642	0.000601046	-0.448751676	M1	Female	trans
cg07021644_ENSG00000236744	0.000372643	0.000601046	0.378478938	M1	Female	trans
cg23194886_SNORD63B	0.000372643	0.000601046	-0.325798685	M1	Female	trans
cg03637781_ENSG00000233219	0.000372644	0.000601046	0.31835026	M1	Female	trans
cg17310105_PGAM4P1	0.000372644	0.000601046	-0.553343352	M1	Female	trans
cg21766141_SUFU	0.00037265	0.000601054	-0.329487831	M1	Female	trans
cg27065225_RPL11P5	0.000372651	0.000601054	-0.601023441	M1	Female	trans
cg14703553_ENSG00000219384	0.000372651	0.000601054	-0.762739737	M1	Female	trans
cg16240260_LINC01936	0.000372653	0.000601056	-0.546166685	M1	Female	trans
cg23409591_PKMYT1	0.000372656	0.00060106	-0.469840079	M1	Female	trans
cg19096976_ENSG00000243072	0.000372657	0.000601061	-0.361414968	M1	Female	trans
cg02342233_TMEM196	0.000372658	0.000601062	-0.950047701	M1	Female	trans
cg04701257_LINC02154	0.000372661	0.000601065	-0.414686263	M1	Female	trans
cg15157699_MTND2P2	0.000372661	0.000601065	-0.628450444	M1	Female	trans
cg15021109_OR2E1P	0.000372666	0.000601072	-0.782017918	M1	Female	trans
cg17914494_BAALC	0.000372667	0.000601072	-0.37746952	M1	Female	trans
cg16368146_SKP1P3	0.000372667	0.000601072	0.396146561	M1	Female	trans
cg21512216_ENSG00000227365	0.000372669	0.000601074	-0.650991725	M1	Female	trans
cg20057147_RNU6ATAC3P	0.000372672	0.000601078	-0.450976035	M1	Female	trans
cg08837744_FAM209B	0.000372675	0.000601081	-0.431310286	M1	Female	trans
cg07297896_OR10H2	0.000372676	0.000601082	-0.420229338	M1	Female	trans
cg07022956_ENSG00000225943	0.000372678	0.000601086	-0.393880748	M1	Female	trans
cg02751273_SLC8A2	0.000372679	0.000601086	0.560116372	M1	Female	trans
cg15593298_NUDT12	0.00037268	0.000601087	0.515706091	M1	Female	trans
cg04465052_ENSG00000240521	0.000372686	0.000601095	-0.459246375	M1	Female	trans
cg00171290_NFKBIA	0.000372686	0.000601095	-0.389883854	M1	Female	trans
cg22988305_RPS15AP34	0.000372687	0.000601095	-0.422407847	M1	Female	trans
cg13692482_TAS2R7	0.00037269	0.000601099	-0.379287421	M1	Female	trans
cg20214135_RAB42P1	0.000372691	0.000601099	-0.537541928	M1	Female	trans
cg22688006_ENSG00000226535	0.000372691	0.000601099	-0.520925993	M1	Female	trans
cg16918558_ENSG00000237087	0.000372692	0.000601099	-0.412930443	M1	Female	trans
cg16770243_ENSG00000216378	0.000372696	0.000601104	-0.383165053	M1	Female	trans
cg27017993_BARD1	0.000372696	0.000601104	-0.340845289	M1	Female	trans
cg21266943_OR13F1	0.000372697	0.000601104	0.519567364	M1	Female	trans
cg18150280_ATP5MC1P1	0.000372698	0.000601106	0.721713652	M1	Female	trans
cg23296665_CPEB3	0.000372699	0.000601106	-0.874671692	M1	Female	trans
cg09623464_ENSG00000203498	0.0003727	0.000601107	-0.48013453	M1	Female	trans
cg17818792_OR2T32P	0.000372702	0.00060111	0.496768793	M1	Female	trans
cg06644669_CFL1P1	0.000372708	0.000601117	0.563100364	M1	Female	trans
cg27592868_ENSG00000220446	0.000372709	0.000601117	0.420423484	M1	Female	trans
cg20571761_PSMA8	0.00037271	0.000601119	-0.318134899	M1	Female	trans
cg13564156_UBE2L5	0.000372711	0.000601119	-0.552287883	M1	Female	trans
cg23402755_TRBV25OR9-2	0.000372711	0.000601119	-0.531845444	M1	Female	trans
cg20112827_DOK7	0.000372712	0.00060112	-0.439349028	M1	Female	trans
cg23531822_BARX1-DT	0.000372714	0.000601121	0.601140455	M1	Female	trans
cg21673338_NT5DC3	0.000372714	0.000601121	-0.456120358	M1	Female	trans
cg13433214_RNA5SP118	0.000372716	0.000601121	-0.490410217	M1	Female	trans
cg26613778_SCN2A	0.000372717	0.000601121	-0.660961445	M1	Female	trans
cg16593845_SIM1	0.000372718	0.000601121	-0.227155198	M1	Female	trans
cg08188698_RNU6-1323P	0.000372719	0.000601121	-0.61167483	M1	Female	trans
cg03056087_CYCSP34	0.00037272	0.000601121	-0.481060177	M1	Female	trans
cg07424927_ENSG00000230973	0.000372726	0.000601121	0.251307775	M1	Female	trans
cg00518150_TUBA3E	0.000372727	0.000601121	0.450280079	M1	Female	trans
cg25795606_LIPG	0.000372727	0.000601121	-0.469271695	M1	Female	trans
cg04071398_MYG1	0.000372727	0.000601121	-0.549444888	M1	Female	trans
cg16770243_NFIA-AS2	0.000372729	0.000601121	-0.418760352	M1	Female	trans
cg10972590_RPS29P8	0.000372729	0.000601121	0.688264952	M1	Female	trans
cg10972590_RPL27AP3	0.000372729	0.000601121	0.668881907	M1	Female	trans
cg10972590_FAM237A	0.000372729	0.000601121	0.488489398	M1	Female	trans
cg10972590_RNU4-11P	0.000372729	0.000601121	0.688264952	M1	Female	trans
cg10972590_HLA-N	0.000372729	0.000601121	0.488489398	M1	Female	trans
cg10972590_RNU6-869P	0.000372729	0.000601121	0.688264952	M1	Female	trans
cg10972590_CNOT4P1	0.000372729	0.000601121	0.262653185	M1	Female	trans
cg10972590_RN7SKP3	0.000372729	0.000601121	0.385757694	M1	Female	trans
cg10972590_HSFY1P1	0.000372729	0.000601121	0.688264952	M1	Female	trans
cg10972590_RPL7P58	0.000372729	0.000601121	0.488489398	M1	Female	trans
cg10972590_ENSG00000217120	0.000372729	0.000601121	0.28273368	M1	Female	trans
cg10972590_ENSG00000225258	0.000372729	0.000601121	0.688264952	M1	Female	trans
cg10972590_ENSG00000225906	0.000372729	0.000601121	0.488489398	M1	Female	trans
cg10972590_ENSG00000226426	0.000372729	0.000601121	0.230682938	M1	Female	trans
cg10972590_RNU7-7P	0.000372729	0.000601121	0.255117306	M1	Female	trans
cg10972590_RNU6-940P	0.000372729	0.000601121	0.210226894	M1	Female	trans
cg10972590_H3P11	0.000372729	0.000601121	0.246555485	M1	Female	trans
cg25939742_LINC00158	0.00037273	0.000601121	0.419399685	M1	Female	trans
cg21201401_RPS2P48	0.00037273	0.000601121	0.358945536	M1	Female	trans
cg05392160_ENSG00000225394	0.000372731	0.000601121	-0.312531314	M1	Female	trans
cg05714853_RN7SL150P	0.000372734	0.000601126	-0.464120813	M1	Female	trans
cg06850996_ENSG00000233372	0.000372737	0.000601129	-0.662696342	M1	Female	trans
cg04964062_ENSG00000224700	0.000372741	0.000601134	0.395808441	M1	Female	trans
cg13168499_MTFR2P2	0.000372743	0.000601136	-0.45339588	M1	Female	trans
cg18701685_E2F2	0.000372743	0.000601136	0.384004932	M1	Female	trans
cg03780545_KCNQ3	0.000372745	0.000601139	0.367936058	M1	Female	trans
cg18054408_WASF5P	0.000372747	0.000601141	-0.444985291	M1	Female	trans
cg11202824_ENSG00000236425	0.00037275	0.000601141	-0.481491671	M1	Female	trans
cg18619880_TRIAP1P1	0.000372751	0.000601141	0.547950043	M1	Female	trans
cg18619880_RPS2P2	0.000372751	0.000601141	0.547950043	M1	Female	trans
cg18619880_ENSG00000233866	0.000372751	0.000601141	0.547950043	M1	Female	trans
cg18619880_RNU6ATAC30P	0.000372751	0.000601141	0.318728869	M1	Female	trans
cg18619880_SNORD52	0.000372751	0.000601141	0.114531351	M1	Female	trans
cg02149500_CNBD1	0.000372754	0.000601145	-0.495770853	M1	Female	trans
cg23328556_LINC01410	0.000372757	0.00060115	0.526213703	M1	Female	trans
cg27132391_NPM1P11	0.000372757	0.00060115	0.529980892	M1	Female	trans
cg02775254_WASIR1	0.000372759	0.000601151	-0.41249671	M1	Female	trans
cg18087761_USP9YP27	0.00037276	0.000601151	-0.506813756	M1	Female	trans
cg26349917_IFNW1	0.00037276	0.000601151	-0.54618507	M1	Female	trans
cg16919093_FGFBP2	0.00037276	0.000601151	-0.437022399	M1	Female	trans
cg20966423_OR6B1	0.000372762	0.000601153	0.503825539	M1	Female	trans
cg14042541_IL31	0.000372763	0.000601154	0.573737004	M1	Female	trans
cg09338588_ENSG00000220913	0.000372766	0.000601157	-0.382995024	M1	Female	trans
cg08837744_MTND2P5	0.000372766	0.000601157	-0.469161701	M1	Female	trans
cg02930701_CALHM5	0.000372769	0.000601161	-0.407263643	M1	Female	trans
cg04072177_APOA2	0.000372771	0.000601162	-0.356009207	M1	Female	trans
cg12485992_UGT2B25P	0.000372773	0.000601164	-0.357547737	M1	Female	trans
cg04352977_RPL36AP41	0.000372773	0.000601164	0.540395929	M1	Female	trans
cg03741931_ENSG00000223872	0.000372774	0.000601164	-0.422020686	M1	Female	trans
cg04667681_ARID2	0.000372775	0.000601166	-0.410485854	M1	Female	trans
cg13434714_TDRD9	0.000372777	0.000601166	0.039181527	M1	Female	trans
cg23365999_SNRPGP8	0.000372777	0.000601166	-0.536494112	M1	Female	trans
cg15408512_ENSG00000226206	0.000372777	0.000601166	-0.438544403	M1	Female	trans
cg13235976_RNA5SP163	0.000372778	0.000601167	-0.503866538	M1	Female	trans
cg22661701_NR1H5P	0.000372779	0.000601167	-0.267328293	M1	Female	trans
cg23344298_ACTBP1	0.00037278	0.000601168	-0.356309089	M1	Female	trans
cg25855415_ZNF784	0.000372783	0.000601172	0.454658742	M1	Female	trans
cg12291533_ZSCAN20	0.000372788	0.000601178	-0.438917557	M1	Female	trans
cg12917531_MRPL42P4	0.000372788	0.000601178	-0.482569094	M1	Female	trans
cg06832862_IGLV10-54	0.000372789	0.000601178	-0.516831136	M1	Female	trans
cg10549984_ENSG00000231740	0.00037279	0.000601178	-0.358996665	M1	Female	trans
cg23127183_ANXA6	0.00037279	0.000601178	0.429851373	M1	Female	trans
cg13079150_KRTAP19-1	0.000372791	0.000601178	-0.498505926	M1	Female	trans
cg04515996_IFI30	0.000372791	0.000601178	0.297575289	M1	Female	trans
cg17158894_ALOX12-AS1	0.000372792	0.000601179	-0.544198197	M1	Female	trans
cg00595889_AHDC1	0.000372792	0.000601179	0.489462949	M1	Female	trans
cg22796355_RIPPLY2	0.000372794	0.000601181	-0.56471956	M1	Female	trans
cg10859027_ENSG00000233494	0.000372796	0.000601182	-0.387828077	M1	Female	trans
cg14000891_ENSG00000227365	0.000372797	0.000601182	0.727549019	M1	Female	trans
cg19560656_RN7SKP104	0.000372799	0.000601185	0.691264244	M1	Female	trans
cg24668990_ENSG00000234062	0.000372802	0.000601189	0.547703813	M1	Female	trans
cg04962026_LGALS3	0.000372804	0.000601192	-0.60942771	M1	Female	trans
cg20952434_LYPD9P	0.000372807	0.000601195	-0.612981174	M1	Female	trans
cg01397050_ENSG00000203565	0.000372807	0.000601195	0.629817846	M1	Female	trans
cg21077610_KRTAP9-3	0.00037281	0.000601196	-0.684414639	M1	Female	trans
cg27056165_ZFAND1	0.00037281	0.000601196	-0.676895521	M1	Female	trans
cg13128244_RABGAP1L-DT	0.00037281	0.000601196	-0.487286433	M1	Female	trans
cg19598692_SPATA31D4	0.000372811	0.000601196	0.59251897	M1	Female	trans
cg20100002_LINC02527	0.000372811	0.000601196	-0.511504602	M1	Female	trans
cg18387478_ENSG00000240518	0.000372812	0.000601197	0.541881581	M1	Female	trans
cg05631224_SNORA5A	0.000372813	0.000601199	0.549349409	M1	Female	trans
cg22813735_ENSG00000239470	0.000372815	0.0006012	0.629244981	M1	Female	trans
cg16626067_ARVCF	0.000372816	0.0006012	-0.591378974	M1	Female	trans
cg06276061_RNU6-1193P	0.000372817	0.0006012	-0.455869419	M1	Female	trans
cg08951101_ALDOAP1	0.000372817	0.0006012	-0.414770605	M1	Female	trans
cg26930498_LINC01038	0.000372817	0.0006012	-0.405193216	M1	Female	trans
cg25971649_RPL12P37	0.000372818	0.0006012	-0.473744753	M1	Female	trans
cg11091734_HIC2	0.000372819	0.000601201	-0.358274752	M1	Female	trans
cg21711368_LINC01548	0.00037282	0.000601201	-0.462480591	M1	Female	trans
cg12030632_ENSG00000232710	0.00037282	0.000601201	0.732543928	M1	Female	trans
cg25534544_MARCKSL1P1	0.000372822	0.000601204	-0.336332532	M1	Female	trans
cg16237262_CATSPER1	0.000372824	0.000601205	-0.444157476	M1	Female	trans
cg02476436_RPL21P23	0.000372824	0.000601205	-0.606697273	M1	Female	trans
cg20341836_MIR222	0.000372825	0.000601205	0.379852941	M1	Female	trans
cg15120247_NEUROD1	0.000372825	0.000601205	-0.599770921	M1	Female	trans
cg09476440_USF2	0.000372825	0.000601205	0.416994993	M1	Female	trans
cg23238869_CXCL14	0.000372829	0.000601209	-0.474085434	M1	Female	trans
cg26471497_CXXC5	0.00037283	0.00060121	-0.530991603	M1	Female	trans
cg25039694_ACTG1P20	0.000372834	0.000601217	-0.572000384	M1	Female	trans
cg16626067_LZTS2	0.000372836	0.000601218	-0.602905518	M1	Female	trans
cg23632985_RNA5SP79	0.000372838	0.000601219	0.361287585	M1	Female	trans
cg03763624_ENSG00000231873	0.000372838	0.000601219	-0.323338828	M1	Female	trans
cg17600784_TUBGCP4	0.000372838	0.000601219	-0.395170321	M1	Female	trans
cg16856722_DSCAM	0.000372839	0.000601219	-0.473586953	M1	Female	trans
cg22052566_ENSG00000233611	0.000372841	0.00060122	0.874951722	M1	Female	trans
cg07230864_CCDC197	0.000372841	0.00060122	-0.428521039	M1	Female	trans
cg24304928_SENP1	0.000372843	0.000601223	-0.374854759	M1	Female	trans
cg15353542_LOXL4	0.000372843	0.000601223	-0.689100654	M1	Female	trans
cg16626067_SSH3	0.000372844	0.000601223	-0.586902994	M1	Female	trans
cg01817521_DAPK3	0.000372846	0.000601226	-0.433459144	M1	Female	trans
cg19466967_OR5W2	0.000372847	0.000601227	-0.537893685	M1	Female	trans
cg23725888_HS6ST1P1	0.00037285	0.000601229	-0.522521724	M1	Female	trans
cg00127664_HRCT1	0.000372853	0.000601234	-0.432982371	M1	Female	trans
cg24567967_GABARAPL1	0.000372855	0.000601237	-0.538629471	M1	Female	trans
cg12664613_LINC01736	0.000372858	0.00060124	-0.409826836	M1	Female	trans
cg04685170_MIR1278	0.000372861	0.000601244	0.618825254	M1	Female	trans
cg25054294_NMNAT1P3	0.000372867	0.000601253	-0.318767902	M1	Female	trans
cg01622885_ENSG00000225292	0.000372869	0.000601255	-0.36145541	M1	Female	trans
cg20695805_STAC	0.000372872	0.000601259	0.346451557	M1	Female	trans
cg07678010_RNU6-214P	0.000372873	0.000601259	-0.425122343	M1	Female	trans
cg13728149_POSTN	0.000372877	0.000601264	-0.478496856	M1	Female	trans
cg00693004_ENSG00000226400	0.000372878	0.000601266	-0.358811878	M1	Female	trans
cg11217037_RPS15AP28	0.00037288	0.000601267	-0.487015958	M1	Female	trans
cg20972369_RNU6-563P	0.000372884	0.000601273	-0.389696135	M1	Female	trans
cg19277969_XPA	0.000372884	0.000601273	-0.548880092	M1	Female	trans
cg25261703_OBP2A	0.000372885	0.000601273	0.438576052	M1	Female	trans
cg05856102_ENSG00000228140	0.000372886	0.000601273	-0.322111593	M1	Female	trans
cg02837591_SNRPEP5	0.000372886	0.000601273	0.652296342	M1	Female	trans
cg01708411_WDR89	0.000372889	0.000601276	0.454168754	M1	Female	trans
cg26170855_SPRR2G	0.00037289	0.000601276	-0.606486772	M1	Female	trans
cg19033943_RN7SL241P	0.000372891	0.000601276	0.45947371	M1	Female	trans
cg17324588_FAM204CP	0.000372891	0.000601276	-0.43449553	M1	Female	trans
cg04141000_ENSG00000232252	0.000372891	0.000601276	-0.42623756	M1	Female	trans
cg18665513_ENSG00000224842	0.000372894	0.00060128	0.248345208	M1	Female	trans
cg13172076_ADGRV1	0.000372897	0.000601285	-0.460860692	M1	Female	trans
cg17121694_DSEL	0.000372899	0.000601287	-0.346802735	M1	Female	trans
cg19392754_SLC15A1	0.000372905	0.000601295	0.440336174	M1	Female	trans
cg08498272_ENSG00000220643	0.000372906	0.000601296	-0.525796127	M1	Female	trans
cg10915301_ENSG00000233372	0.000372907	0.000601296	0.558210862	M1	Female	trans
cg21760605_RN7SL692P	0.000372907	0.000601296	0.610106974	M1	Female	trans
cg20150659_ADAMTS5	0.00037291	0.000601298	-0.42845614	M1	Female	trans
cg13990947_RAB11FIP5	0.00037291	0.000601298	-0.478998179	M1	Female	trans
cg21516302_IFNL2	0.000372911	0.000601298	-0.50146051	M1	Female	trans
cg26832639_SLC30A3	0.000372911	0.000601298	-0.08521561	M1	Female	trans
cg00216680_PP12613	0.000372919	0.000601308	0.558508548	M1	Female	trans
cg24304928_ENSG00000229839	0.000372919	0.000601308	-0.358452616	M1	Female	trans
cg07140455_METRNL	0.000372919	0.000601308	-0.501882149	M1	Female	trans
cg25699417_SUGCT-AS1	0.00037292	0.000601308	-0.425039883	M1	Female	trans
cg18057692_TNIP2P1	0.00037292	0.000601308	-0.354295126	M1	Female	trans
cg21000599_ENSG00000241539	0.000372921	0.000601309	-0.456765398	M1	Female	trans
cg15197135_ENSG00000232295	0.000372921	0.000601309	-0.369872205	M1	Female	trans
cg20799095_SNX18P26	0.000372922	0.000601309	-0.526858854	M1	Female	trans
cg17401373_THRSP	0.000372923	0.00060131	-0.540841709	M1	Female	trans
cg09575750_ZNF26	0.000372923	0.00060131	-0.448113027	M1	Female	trans
cg23328066_SNHG16	0.000372927	0.000601314	0.380196158	M1	Female	trans
cg15099537_ENSG00000224721	0.000372927	0.000601314	-0.538526706	M1	Female	trans
cg23634134_CELF2	0.000372929	0.000601314	0.659631725	M1	Female	trans
cg17792994_ENSG00000237705	0.000372929	0.000601314	-0.479707007	M1	Female	trans
cg24164284_GPR152	0.000372929	0.000601314	-0.370013203	M1	Female	trans
cg01763875_OR51E2	0.00037293	0.000601316	-0.47572603	M1	Female	trans
cg23440389_OPRM1	0.000372932	0.000601318	-0.323250071	M1	Female	trans
cg12580503_MYL4	0.000372937	0.000601325	-0.429806346	M1	Female	trans
cg03699103_SNORA63	0.000372938	0.000601325	-0.468337123	M1	Female	trans
cg25412448_TUBA8	0.000372939	0.000601325	-0.442352177	M1	Female	trans
cg04996388_ENSG00000236507	0.00037294	0.000601325	-0.446322543	M1	Female	trans
cg04996388_MEG9	0.00037294	0.000601325	-0.260891742	M1	Female	trans
cg09472901_RNVU1-14	0.000372942	0.000601328	-0.424504254	M1	Female	trans
cg09476440_RN7SL569P	0.000372943	0.000601328	-0.358862529	M1	Female	trans
cg12701888_SALL4P6	0.000372946	0.000601332	0.652747352	M1	Female	trans
cg24304928_CTPS1	0.000372947	0.000601332	-0.396101102	M1	Female	trans
cg22337491_RPS27A	0.000372947	0.000601332	-0.52422414	M1	Female	trans
cg06022607_SOX5	0.000372947	0.000601332	-0.533256892	M1	Female	trans
cg07207099_HARBI1	0.000372948	0.000601333	0.327409176	M1	Female	trans
cg16045677_ENSG00000236710	0.000372954	0.000601342	-0.426392276	M1	Female	trans
cg17772171_AGFG2	0.000372955	0.000601342	-0.51427831	M1	Female	trans
cg07173972_TJP3	0.000372958	0.000601346	-0.402187822	M1	Female	trans
cg03549208_CLCP1	0.000372959	0.000601346	-0.544124662	M1	Female	trans
cg04924345_RASSF6	0.000372959	0.000601346	-0.532904816	M1	Female	trans
cg03087807_CEACAM6	0.000372961	0.000601348	-0.586243469	M1	Female	trans
cg15961042_TRBV7-1	0.000372962	0.000601348	-0.162860563	M1	Female	trans
cg05976115_MIR4500HG	0.000372963	0.00060135	-0.394483308	M1	Female	trans
cg05579652_GUCY1A2	0.000372969	0.000601359	0.457239272	M1	Female	trans
cg27663756_ENSG00000214980	0.000372973	0.000601364	-0.256594997	M1	Female	trans
cg15930673_DEFB108F	0.000372976	0.000601368	-0.539687139	M1	Female	trans
cg06736785_RTTN	0.000372979	0.000601371	0.448469784	M1	Female	trans
cg14635551_OR10AD1	0.000372981	0.000601374	-0.483788624	M1	Female	trans
cg11341215_ZNF781	0.000372984	0.000601377	-0.447068114	M1	Female	trans
cg23209353_ENSG00000224621	0.000372985	0.000601378	-0.416916163	M1	Female	trans
cg03272877_NRG4	0.000372987	0.00060138	0.694421002	M1	Female	trans
cg19427276_ANKRD30B	0.000372988	0.00060138	-0.522194065	M1	Female	trans
cg21315783_ENSG00000227769	0.000372988	0.00060138	-0.405846081	M1	Female	trans
cg20860073_ENSG00000232576	0.000372988	0.00060138	-0.523591737	M1	Female	trans
cg06627950_GBP1P1	0.000372989	0.00060138	-0.437900283	M1	Female	trans
cg07092448_ENSG00000234418	0.000372991	0.000601383	0.301300032	M1	Female	trans
cg11635483_SNORD86	0.000372992	0.000601384	-0.213310039	M1	Female	trans
cg12420787_ZNF546	0.000372993	0.000601384	-0.381274628	M1	Female	trans
cg03728197_SLC45A1	0.000372994	0.000601385	-0.825685118	M1	Female	trans
cg15985500_MRPL35P4	0.000372995	0.000601386	-0.26806779	M1	Female	trans
cg02145137_HOXA11	0.000372998	0.000601389	-0.190350027	M1	Female	trans
cg18251222_ENSG00000230928	0.000372999	0.000601391	0.511300469	M1	Female	trans
cg25102279_ATP2B2	0.000373	0.000601392	-0.4205737	M1	Female	trans
cg10488013_CCDC30	0.000373002	0.000601392	-0.347824859	M1	Female	trans
cg22394530_RNU6-221P	0.000373002	0.000601392	-0.566974321	M1	Female	trans
cg26474203_SNORA48	0.000373002	0.000601392	-0.653402639	M1	Female	trans
cg06736785_SETDB2	0.000373006	0.000601397	0.452200022	M1	Female	trans
cg11016764_GRIP1	0.000373006	0.000601397	-0.523413133	M1	Female	trans
cg24304928_SFT2D2	0.000373008	0.000601398	-0.364755814	M1	Female	trans
cg15276594_RNA5SP197	0.000373008	0.000601398	-0.577740167	M1	Female	trans
cg02768760_IQSEC2	0.000373014	0.000601406	-0.433794752	M1	Female	trans
cg17121694_ENSG00000229839	0.000373014	0.000601406	-0.333850982	M1	Female	trans
cg11091734_ENSG00000227399	0.000373019	0.000601413	-0.332088997	M1	Female	trans
cg03545635_COA4	0.00037302	0.000601413	-0.499573906	M1	Female	trans
cg06067437_ENSG00000224649	0.000373022	0.000601416	-4.308561954	M1	Female	trans
cg21078196_MMD2	0.000373024	0.000601418	-0.403828055	M1	Female	trans
cg21711368_PKIA	0.000373027	0.000601422	-0.368818294	M1	Female	trans
cg22744098_PPP1R9A-AS1	0.000373027	0.000601422	-0.436466184	M1	Female	trans
cg01538049_ENSG00000213060	0.000373028	0.000601422	-0.53588891	M1	Female	trans
cg09887955_LSR	0.000373033	0.000601429	-0.591543737	M1	Female	trans
cg22635676_EPHA2	0.000373034	0.00060143	0.55525016	M1	Female	trans
cg08317284_PDK4	0.000373036	0.000601431	0.3444757	M1	Female	trans
cg05874523_SCUBE1-AS2	0.000373036	0.000601431	-0.410524319	M1	Female	trans
cg06634228_PAPPA	0.000373036	0.000601431	0.586498683	M1	Female	trans
cg04639241_ENSG00000233755	0.00037304	0.000601434	-0.365961977	M1	Female	trans
cg00647173_KASH5	0.000373042	0.000601434	0.535314903	M1	Female	trans
cg01641754_IGLC6	0.000373043	0.000601434	0.245637111	M1	Female	trans
cg14473837_ENSG00000229261	0.000373044	0.000601434	-0.430381614	M1	Female	trans
cg24433045_FAM216A	0.000373045	0.000601434	-0.439643799	M1	Female	trans
cg18834259_CEACAMP4	0.000373046	0.000601434	0.452101349	M1	Female	trans
cg17013778_E2F7	0.000373046	0.000601434	-0.434943552	M1	Female	trans
cg20567176_LINC01720	0.000373051	0.000601434	-0.695787321	M1	Female	trans
cg20567176_CRLF3P3	0.000373051	0.000601434	-0.695787321	M1	Female	trans
cg20567176_MTCO3P45	0.000373051	0.000601434	-0.695787321	M1	Female	trans
cg20567176_PSMB3P2	0.000373051	0.000601434	-0.695787321	M1	Female	trans
cg20567176_RNU6-1298P	0.000373051	0.000601434	-0.695787321	M1	Female	trans
cg20567176_RN7SKP223	0.000373051	0.000601434	-0.695787321	M1	Female	trans
cg20567176_LINC02681	0.000373051	0.000601434	-0.695787321	M1	Female	trans
cg20567176_RN7SKP123	0.000373051	0.000601434	-0.312091639	M1	Female	trans
cg20567176_ENSG00000226829	0.000373051	0.000601434	-0.312091639	M1	Female	trans
cg20567176_RNY4P16	0.000373051	0.000601434	-0.246026443	M1	Female	trans
cg20567176_B3GALNT2P1	0.000373051	0.000601434	-0.315880448	M1	Female	trans
cg20567176_ZNF716	0.000373051	0.000601434	-0.233471462	M1	Female	trans
cg20567176_ENSG00000225583	0.000373051	0.000601434	-0.493828326	M1	Female	trans
cg20567176_ENSG00000232080	0.000373051	0.000601434	-0.404722125	M1	Female	trans
cg20567176_CAPZA1P3	0.000373051	0.000601434	-0.658437768	M1	Female	trans
cg20567176_ENSG00000237480	0.000373051	0.000601434	-0.152588635	M1	Female	trans
cg09849405_SEZ6L2	0.000373054	0.000601437	-0.565400676	M1	Female	trans
cg20381404_ZBTB16	0.000373054	0.000601438	2.778266797	M1	Female	trans
cg04072177_OR52P2P	0.000373057	0.00060144	-0.334611671	M1	Female	trans
cg11949518_HS3ST3B1	0.000373057	0.00060144	-0.492546943	M1	Female	trans
cg04493778_KCNH7-AS1	0.000373058	0.000601441	-0.319792995	M1	Female	trans
cg17604362_ENSG00000232768	0.000373059	0.000601441	-0.814056052	M1	Female	trans
cg11539066_GOLGA2P3Y	0.000373067	0.000601453	-0.633423917	M1	Female	trans
cg22654507_ADIPOQ	0.000373067	0.000601453	-0.307421352	M1	Female	trans
cg09623464_TIMM10B	0.000373068	0.000601453	-0.492457664	M1	Female	trans
cg21764190_YPEL5	0.00037307	0.000601454	0.528664881	M1	Female	trans
cg14687118_RPS3AP48	0.00037307	0.000601454	-0.674537744	M1	Female	trans
cg19984931_RPSAP53	0.00037307	0.000601454	-0.505020319	M1	Female	trans
cg12600174_ATL1	0.000373071	0.000601455	0.465648926	M1	Female	trans
cg03608583_MRPL35P4	0.000373072	0.000601455	-0.336708021	M1	Female	trans
cg04938082_ENSG00000239096	0.000373073	0.000601455	-0.369091639	M1	Female	trans
cg01323675_TSPEAR-AS2	0.000373074	0.000601456	0.483208519	M1	Female	trans
cg18323824_RNU6-1289P	0.000373075	0.000601456	-0.46141805	M1	Female	trans
cg13019493_RNU4-17P	0.000373075	0.000601456	-0.371449929	M1	Female	trans
cg06884304_ERAP2	0.000373076	0.000601456	-0.44460491	M1	Female	trans
cg22044028_P2RY2	0.000373076	0.000601456	0.396426702	M1	Female	trans
cg15494366_ENSG00000223966	0.000373077	0.000601456	0.445363925	M1	Female	trans
cg15993408_ENSG00000232760	0.000373078	0.000601456	-0.372603125	M1	Female	trans
cg11016764_ENSG00000225903	0.000373079	0.000601458	-0.573452542	M1	Female	trans
cg27483382_RNU1-100P	0.000373079	0.000601458	-0.347835927	M1	Female	trans
cg13127920_ENSG00000214773	0.000373082	0.000601461	-0.535218253	M1	Female	trans
cg06432604_ENSG00000225960	0.000373083	0.000601461	-0.389509968	M1	Female	trans
cg20160035_ENSG00000231460	0.000373086	0.000601465	-0.537515672	M1	Female	trans
cg27038693_SKI	0.000373087	0.000601465	-0.491844455	M1	Female	trans
cg05921384_PRTFDC1	0.000373087	0.000601465	-0.453800816	M1	Female	trans
cg14094375_FAM170B	0.00037309	0.000601469	-0.368898619	M1	Female	trans
cg22337491_CCNB1IP1	0.000373093	0.000601473	-0.533443447	M1	Female	trans
cg14446103_OR5AC1	0.000373095	0.000601475	-0.614265891	M1	Female	trans
cg02001279_CAMSAP3	0.000373095	0.000601475	-0.442944847	M1	Female	trans
cg05861871_LINC01423	0.000373096	0.000601475	-0.164436322	M1	Female	trans
cg07244649_FAR2P1	0.000373097	0.000601475	3.020285899	M1	Female	trans
cg11703007_MRPL51P2	0.000373098	0.000601476	-0.454894598	M1	Female	trans
cg20786104_ACTBP1	0.000373098	0.000601476	-0.359100019	M1	Female	trans
cg08574629_SLC9A1	0.000373099	0.000601476	-0.605553194	M1	Female	trans
cg09789229_ICOS	0.000373101	0.000601479	-0.582948434	M1	Female	trans
cg09619732_ENSG00000227365	0.000373103	0.000601481	-0.556561291	M1	Female	trans
cg15593298_MAP3K19	0.000373104	0.000601481	0.555030573	M1	Female	trans
cg18936519_MDH1P1	0.000373105	0.000601481	-0.373614669	M1	Female	trans
cg18692382_SNORD115-45	0.000373105	0.000601481	0.287140075	M1	Female	trans
cg09007239_ARL13A	0.000373105	0.000601481	-0.40586001	M1	Female	trans
cg20344908_ENSG00000213774	0.000373106	0.000601481	-0.598390225	M1	Female	trans
cg01331923_LINC02765	0.000373109	0.000601485	-0.559780052	M1	Female	trans
cg03310930_H3-5	0.00037311	0.000601485	-0.430645638	M1	Female	trans
cg01269575_PPP1R2P10	0.00037311	0.000601485	-0.233562077	M1	Female	trans
cg19761267_ENSG00000227971	0.000373111	0.000601485	-0.379732313	M1	Female	trans
cg01641092_ENSG00000236634	0.000373114	0.000601489	-0.364700354	M1	Female	trans
cg04544994_ENSG00000227294	0.000373117	0.000601492	-0.64041059	M1	Female	trans
cg09627874_LARS2-AS1	0.000373117	0.000601492	0.403313406	M1	Female	trans
cg03894102_RNU6-574P	0.000373117	0.000601492	-0.38187482	M1	Female	trans
cg03873565_MESTP1	0.000373119	0.000601492	0.589087549	M1	Female	trans
cg02893804_PHKA2-AS1	0.000373119	0.000601492	0.423438606	M1	Female	trans
cg17121694_RNU6-1217P	0.00037312	0.000601492	-0.323267492	M1	Female	trans
cg17714581_ENSG00000233884	0.000373121	0.000601492	-0.408491048	M1	Female	trans
cg05828925_LINC00474	0.000373122	0.000601492	0.611670462	M1	Female	trans
cg11395293_RN7SL91P	0.000373123	0.000601492	-0.36748812	M1	Female	trans
cg02303400_RNA5SP494	0.000373124	0.000601492	-0.430910998	M1	Female	trans
cg10245967_DCHS2	0.000373126	0.000601492	-0.441373156	M1	Female	trans
cg09255521_UBE2SP2	0.000373126	0.000601492	-0.794400904	M1	Female	trans
cg17779085_ZNF433-AS1	0.000373127	0.000601492	-0.35752464	M1	Female	trans
cg11540596_ENSG00000227981	0.000373128	0.000601492	-0.319365995	M1	Female	trans
cg25344969_SLC17A7	0.000373128	0.000601492	-0.325251356	M1	Female	trans
cg15101245_GC	0.000373128	0.000601492	0.60323922	M1	Female	trans
cg14504586_LINC01675	0.000373129	0.000601492	0.550657666	M1	Female	trans
cg21004358_ACOT12	0.00037313	0.000601492	0.518225314	M1	Female	trans
cg06846895_ASS1P11	0.00037313	0.000601492	-0.629576742	M1	Female	trans
cg23402755_MIR449A	0.00037313	0.000601492	-0.425923362	M1	Female	trans
cg13883633_ZAR1	0.000373132	0.000601492	-0.447892411	M1	Female	trans
cg08403010_CASP3P1	0.000373133	0.000601492	0.607416201	M1	Female	trans
cg08403010_OR6K4P	0.000373133	0.000601492	0.431107778	M1	Female	trans
cg08403010_RNU6-910P	0.000373133	0.000601492	0.431107778	M1	Female	trans
cg08403010_HBBP1	0.000373133	0.000601492	0.431107778	M1	Female	trans
cg08403010_FGF4	0.000373133	0.000601492	0.607416201	M1	Female	trans
cg08403010_RPL29P25	0.000373133	0.000601492	0.607416201	M1	Female	trans
cg08403010_LINC00362	0.000373133	0.000601492	0.407637059	M1	Female	trans
cg08403010_RNY1P1	0.000373133	0.000601492	0.607416201	M1	Female	trans
cg08403010_ENSG00000226022	0.000373133	0.000601492	0.29883638	M1	Female	trans
cg08403010_ENSG00000240459	0.000373133	0.000601492	0.607416201	M1	Female	trans
cg08403010_EEF1A1P36	0.000373133	0.000601492	0.272453252	M1	Female	trans
cg14609104_CFAP69	0.000373134	0.000601492	-0.337891197	M1	Female	trans
cg13363608_ENSG00000233720	0.000373134	0.000601492	-0.337228348	M1	Female	trans
cg10324032_WAS	0.000373135	0.000601492	-0.704656229	M1	Female	trans
cg13871921_ATP13A5	0.000373135	0.000601492	-0.643600537	M1	Female	trans
cg05518022_TENT4A	0.000373138	0.000601495	0.420006961	M1	Female	trans
cg02990361_PLCB3	0.000373142	0.0006015	0.504913263	M1	Female	trans
cg11341215_PVRIG	0.000373145	0.000601505	-0.445133713	M1	Female	trans
cg03309791_LRRC37A14P	0.000373148	0.00060151	-0.471774136	M1	Female	trans
cg19264028_RNA5S7	0.00037315	0.00060151	-0.431144004	M1	Female	trans
cg25037011_ENSG00000241634	0.00037315	0.00060151	0.575624342	M1	Female	trans
cg00046336_ENSG00000215146	0.000373153	0.000601514	-0.674081562	M1	Female	trans
cg09627874_PLPP2	0.000373154	0.000601515	-0.435779544	M1	Female	trans
cg24530480_OAS3	0.000373155	0.000601515	0.569699169	M1	Female	trans
cg08598324_WFDC1	0.000373158	0.00060152	-0.327255828	M1	Female	trans
cg09476440_FOXJ1	0.00037316	0.000601522	0.379597262	M1	Female	trans
cg26481249_ENSG00000234080	0.000373161	0.000601522	-0.379971044	M1	Female	trans
cg04208996_NUMA1	0.000373164	0.000601527	0.535405487	M1	Female	trans
cg14030025_MIR652	0.000373168	0.000601532	-0.426217061	M1	Female	trans
cg25637655_ENSG00000233739	0.000373169	0.000601532	0.517401281	M1	Female	trans
cg10466548_EFCAB9	0.000373169	0.000601532	0.475524801	M1	Female	trans
cg19713567_GPX2	0.00037317	0.000601532	-0.493300351	M1	Female	trans
cg19629631_ENSG00000220986	0.000373171	0.000601532	-0.259757665	M1	Female	trans
cg15126179_TNPO1P2	0.000373171	0.000601532	0.609356887	M1	Female	trans
cg02031712_ENSG00000226355	0.000373176	0.000601538	-0.500474503	M1	Female	trans
cg05046525_SNORA72	0.000373176	0.000601538	0.451513767	M1	Female	trans
cg25130590_TUBBP9	0.000373178	0.00060154	-0.25590274	M1	Female	trans
cg17669549_NACA4P	0.000373179	0.000601541	-0.3894773	M1	Female	trans
cg02931193_OR6C66P	0.00037318	0.000601541	-0.623652803	M1	Female	trans
cg05713971_SNORA3C	0.00037318	0.000601541	0.5238632	M1	Female	trans
cg23629032_RPL5P21	0.000373183	0.000601544	-0.412874788	M1	Female	trans
cg26167186_GAPDHP1	0.000373184	0.000601545	0.460062989	M1	Female	trans
cg23024913_UPF3B	0.000373185	0.000601545	-0.321320456	M1	Female	trans
cg20683445_MIR31	0.000373185	0.000601545	-0.321537442	M1	Female	trans
cg03283042_MEIOC	0.000373189	0.000601552	-0.441146757	M1	Female	trans
cg03545635_MIR582	0.00037319	0.000601552	-0.573675699	M1	Female	trans
cg08000231_IFRD1	0.000373191	0.000601552	-0.460982764	M1	Female	trans
cg16071815_SHISA5P1	0.000373192	0.000601553	-0.414027931	M1	Female	trans
cg27056165_KRAS	0.000373193	0.000601554	-0.657748787	M1	Female	trans
cg09627874_RNY4P36	0.000373195	0.000601556	0.396839333	M1	Female	trans
cg02399049_RNU6-584P	0.000373197	0.000601558	-0.533782731	M1	Female	trans
cg24299929_MEIKIN	0.000373198	0.000601558	-0.613409904	M1	Female	trans
cg01080012_RNU6-1119P	0.000373198	0.000601558	-0.305796563	M1	Female	trans
cg02805689_GULP1	0.000373198	0.000601558	-0.447878339	M1	Female	trans
cg02196189_PCOLCE2	0.000373201	0.000601558	-0.4659247	M1	Female	trans
cg16581747_PLPPR4	0.000373201	0.000601558	-0.493576723	M1	Female	trans
cg19260869_RPL35AP2	0.000373201	0.000601558	-0.364143581	M1	Female	trans
cg25102279_TRAJ35	0.000373202	0.000601558	-0.447354879	M1	Female	trans
cg16655291_RN7SKP130	0.000373202	0.000601558	-0.475731954	M1	Female	trans
cg17369140_RN7SKP125	0.000373202	0.000601558	0.509096195	M1	Female	trans
cg04934246_ENSG00000230627	0.000373203	0.000601559	-0.513507704	M1	Female	trans
cg21110711_NIFK-AS1	0.000373204	0.00060156	-0.42212623	M1	Female	trans
cg19344682_LINC01221	0.000373205	0.00060156	-0.478031735	M1	Female	trans
cg09006915_OR52E8	0.000373206	0.00060156	-0.43638876	M1	Female	trans
cg24525457_ZNF273	0.000373206	0.000601561	0.32305477	M1	Female	trans
cg13614887_FMR1NB	0.000373208	0.000601563	-0.586630759	M1	Female	trans
cg20237815_RPS6P20	0.000373211	0.000601566	-0.421406439	M1	Female	trans
cg26482585_AK2P2	0.000373212	0.000601568	0.371991196	M1	Female	trans
cg02726798_RPL7AP7	0.000373213	0.000601568	-0.420907346	M1	Female	trans
cg13168499_TRAV26-2	0.000373214	0.000601568	-0.533055543	M1	Female	trans
cg06649540_YBX1P8	0.000373214	0.000601568	-0.406282568	M1	Female	trans
cg22702814_RBL1	0.000373215	0.000601569	-0.355553442	M1	Female	trans
cg03513472_RNU6-401P	0.000373216	0.000601569	-0.550601638	M1	Female	trans
cg05595832_UCP1	0.000373217	0.000601569	-0.551822167	M1	Female	trans
cg03861379_RNU6-321P	0.000373217	0.000601569	0.44029253	M1	Female	trans
cg18587557_UBL5P3	0.000373217	0.000601569	0.605629873	M1	Female	trans
cg24405307_COMMD4P2	0.000373219	0.000601571	0.514019373	M1	Female	trans
cg17723279_LINC02522	0.00037322	0.000601571	-0.289583981	M1	Female	trans
cg04365481_PCM1	0.00037322	0.000601571	0.449770261	M1	Female	trans
cg02673703_TRBV29OR9-2	0.000373222	0.000601572	-0.328202007	M1	Female	trans
cg02590715_C1orf54	0.000373223	0.000601573	-0.406753045	M1	Female	trans
cg01724587_IGLV1-51	0.000373224	0.000601573	-0.299847566	M1	Female	trans
cg21316771_RN7SL728P	0.000373229	0.000601581	-0.360370772	M1	Female	trans
cg18400586_BTNL9	0.00037323	0.000601581	-0.55304898	M1	Female	trans
cg07817705_POU3F1	0.000373235	0.000601589	-0.424653026	M1	Female	trans
cg12878716_RETSAT	0.000373236	0.00060159	-0.667375836	M1	Female	trans
cg00634475_ENSG00000236864	0.000373238	0.000601592	-0.487172681	M1	Female	trans
cg03211192_TIMM8BP2	0.000373243	0.000601598	0.479186366	M1	Female	trans
cg08272281_MTCO3P17	0.000373248	0.000601606	-0.468580662	M1	Female	trans
cg00516582_RNU6-1204P	0.00037325	0.000601608	-0.464976668	M1	Female	trans
cg02751273_ANO2	0.000373251	0.000601609	0.563321095	M1	Female	trans
cg02165747_HSD3BP1	0.000373252	0.000601609	-0.567063904	M1	Female	trans
cg05497124_ENSG00000232261	0.000373253	0.00060161	-0.470581627	M1	Female	trans
cg17323715_ENSG00000224669	0.000373254	0.00060161	-0.619322214	M1	Female	trans
cg17186655_ENSG00000224865	0.000373257	0.000601612	0.839541003	M1	Female	trans
cg00592315_RPL23AP49	0.000373257	0.000601612	-0.48018403	M1	Female	trans
cg21144161_CSPG4P3Y	0.000373259	0.000601612	-0.489691812	M1	Female	trans
cg03220912_PABIR1	0.000373259	0.000601612	-0.416346773	M1	Female	trans
cg05985401_RPL35AP21	0.00037326	0.000601612	-0.430473707	M1	Female	trans
cg03843572_ELK2BP	0.00037326	0.000601612	-0.509764164	M1	Female	trans
cg10664162_CTLA4	0.00037326	0.000601612	-0.733456506	M1	Female	trans
cg13992929_RPS26P38	0.000373261	0.000601612	0.392370065	M1	Female	trans
cg08325191_ELOCP36	0.000373261	0.000601612	0.420993851	M1	Female	trans
cg19913815_KCTD2	0.000373262	0.000601612	1.92761112	M1	Female	trans
cg14086691_PLAGL2	0.000373262	0.000601612	-0.378209034	M1	Female	trans
cg03832440_RNU6-746P	0.000373262	0.000601612	0.637201574	M1	Female	trans
cg19380371_RNU4-80P	0.000373262	0.000601613	-0.395069033	M1	Female	trans
cg08402735_ZNF324	0.000373265	0.000601615	-0.483942321	M1	Female	trans
cg16310808_PRPS1L1	0.000373266	0.000601616	-0.631048897	M1	Female	trans
cg05317381_TM4SF1-AS1	0.000373266	0.000601616	-0.513099332	M1	Female	trans
cg04667775_VCY	0.000373271	0.000601622	-0.471258983	M1	Female	trans
cg09375488_CD109	0.000373274	0.000601625	-0.481296154	M1	Female	trans
cg01844751_RNA5SP451	0.000373274	0.000601625	1.874353883	M1	Female	trans
cg03380512_SIX6	0.000373275	0.000601626	-0.535924289	M1	Female	trans
cg00666820_KMT2D	0.000373276	0.000601628	-0.501438287	M1	Female	trans
cg15790457_IL17B	0.000373277	0.000601628	-0.494753775	M1	Female	trans
cg11083638_ENSG00000243697	0.000373279	0.000601631	0.41361686	M1	Female	trans
cg02590715_DDX58	0.00037328	0.000601631	-0.390146669	M1	Female	trans
cg05065319_RPS12P18	0.000373285	0.000601637	-0.606295989	M1	Female	trans
cg17329886_RAB9B	0.000373285	0.000601637	-0.345157051	M1	Female	trans
cg18484654_HMGN2P36	0.000373286	0.000601637	-0.356802984	M1	Female	trans
cg27483382_RNU6-25P	0.000373286	0.000601637	-0.352798093	M1	Female	trans
cg05494220_CYP2B6	0.000373287	0.000601637	0.79966349	M1	Female	trans
cg08325191_HOXA9	0.000373288	0.000601638	0.056564583	M1	Female	trans
cg18447344_FAT4	0.00037329	0.00060164	-0.447024164	M1	Female	trans
cg01610685_TATDN2	0.00037329	0.00060164	-0.455446795	M1	Female	trans
cg25527627_RCOR3	0.00037329	0.00060164	-0.384637784	M1	Female	trans
cg03560018_RPL7A	0.000373292	0.00060164	0.512227152	M1	Female	trans
cg25994476_ENSG00000226141	0.000373292	0.00060164	0.429769139	M1	Female	trans
cg03248151_DDX10P2	0.000373292	0.00060164	-0.562105708	M1	Female	trans
cg06803201_OR5H6	0.000373295	0.000601644	0.493143396	M1	Female	trans
cg11156873_MIDEAS	0.000373296	0.000601645	-0.370429999	M1	Female	trans
cg01783894_ENSG00000236425	0.000373299	0.000601646	-0.83882869	M1	Female	trans
cg21392220_SNORD12	0.000373299	0.000601646	-0.496442167	M1	Female	trans
cg15897435_SULT6B1	0.000373299	0.000601646	0.553262605	M1	Female	trans
cg03728197_KIAA1614-AS1	0.0003733	0.000601646	-0.773139687	M1	Female	trans
cg14397919_AGAP1	0.000373302	0.000601648	-0.503830601	M1	Female	trans
cg09174502_RSU1P2	0.000373305	0.000601652	-0.654949228	M1	Female	trans
cg19449260_ENSG00000233739	0.000373308	0.000601656	0.659654976	M1	Female	trans
cg09223563_PCED1CP	0.000373312	0.000601662	-0.802381585	M1	Female	trans
cg21319458_LINC00158	0.000373313	0.000601662	0.452635834	M1	Female	trans
cg01003793_ENSG00000239216	0.000373315	0.000601665	-0.409950148	M1	Female	trans
cg20369573_ENSG00000234943	0.000373318	0.000601668	-0.45433878	M1	Female	trans
cg20134394_ENSG00000229550	0.00037332	0.00060167	-0.432087251	M1	Female	trans
cg01169429_FAM230E	0.000373325	0.000601678	-0.564449268	M1	Female	trans
cg22905012_RN7SL861P	0.000373326	0.000601679	-0.416536437	M1	Female	trans
cg08499461_TKTL1	0.000373332	0.000601687	0.622971935	M1	Female	trans
cg23247274_RPL35AP4	0.000373336	0.000601692	0.308621657	M1	Female	trans
cg17686337_DDX11	0.000373336	0.000601692	-0.324013724	M1	Female	trans
cg20571761_CR2	0.000373337	0.000601692	-0.097864029	M1	Female	trans
cg19412031_TBC1D10B	0.000373337	0.000601692	-0.441195066	M1	Female	trans
cg26307193_MEF2D	0.00037334	0.000601695	-0.41174757	M1	Female	trans
cg00584885_LINC01375	0.000373342	0.000601697	-0.508632665	M1	Female	trans
cg00879723_GSTZ1	0.000373342	0.000601697	-0.633969865	M1	Female	trans
cg19580967_CNBD1	0.000373344	0.000601698	0.548860112	M1	Female	trans
cg16141840_RPSAP21	0.000373344	0.000601698	-0.398495369	M1	Female	trans
cg13045265_ENSG00000213981	0.000373344	0.000601698	-0.36819249	M1	Female	trans
cg09205384_RNU1-100P	0.000373345	0.000601698	-0.377778228	M1	Female	trans
cg12173550_SEMG1	0.000373346	0.000601699	-0.506835828	M1	Female	trans
cg19649827_CNGA2	0.000373347	0.000601699	-0.517766053	M1	Female	trans
cg05732866_ACSM4	0.000373347	0.000601699	-0.484907958	M1	Female	trans
cg01573457_LINC01781	0.000373348	0.000601699	0.341204024	M1	Female	trans
cg02890194_NKD2	0.000373349	0.0006017	-0.470500767	M1	Female	trans
cg00325112_GAGE12H	0.000373349	0.0006017	-0.508130807	M1	Female	trans
cg20007465_SRARP	0.000373351	0.000601701	0.309202475	M1	Female	trans
cg27465654_PCDH9-AS2	0.000373352	0.000601702	-1.772187813	M1	Female	trans
cg06074547_POU4F1	0.000373354	0.000601704	-0.331434731	M1	Female	trans
cg10028717_ZNF233	0.000373355	0.000601705	1.033462322	M1	Female	trans
cg09201130_RPL4P4	0.000373356	0.000601705	0.586219815	M1	Female	trans
cg04924345_KIAA2012	0.000373356	0.000601706	-0.5321847	M1	Female	trans
cg25601460_TRBV6-6	0.000373357	0.000601707	-0.465887838	M1	Female	trans
cg25271055_ENSG00000227815	0.000373361	0.000601711	-0.420505128	M1	Female	trans
cg14564616_LPGAT1-AS1	0.000373364	0.000601716	0.372093578	M1	Female	trans
cg22639040_PDIA3P2	0.000373369	0.000601721	-0.412357301	M1	Female	trans
cg00117490_RN7SL546P	0.000373369	0.000601721	-0.404410547	M1	Female	trans
cg27062293_SLCO1C1	0.000373371	0.000601723	-0.457771539	M1	Female	trans
cg12176654_MMP1	0.000373373	0.000601726	-0.900823383	M1	Female	trans
cg24051473_ENSG00000231903	0.000373375	0.000601728	0.463726233	M1	Female	trans
cg01534242_E2F3P2	0.00037338	0.000601736	-0.327009766	M1	Female	trans
cg12513911_RNA5SP207	0.000373385	0.000601742	0.435962827	M1	Female	trans
cg17911882_TBX4	0.000373385	0.000601742	0.41297581	M1	Female	trans
cg00912942_YAP1P1	0.000373385	0.000601742	-0.678696212	M1	Female	trans
cg10328583_CLCF1	0.000373387	0.000601742	-0.519095674	M1	Female	trans
cg10100117_IGLV3-19	0.000373387	0.000601742	-0.153502392	M1	Female	trans
cg10185650_FBXL16	0.000373388	0.000601744	-0.435931912	M1	Female	trans
cg22197092_ENSG00000235389	0.000373394	0.000601753	-0.304735302	M1	Female	trans
cg19412031_GRWD1	0.000373397	0.000601756	-0.437699651	M1	Female	trans
cg03113878_KLHL13	0.000373399	0.000601758	0.396082649	M1	Female	trans
cg27357675_SLC19A1	0.000373399	0.000601758	-0.451874731	M1	Female	trans
cg13720284_SNORA38B	0.000373403	0.000601763	-0.994725191	M1	Female	trans
cg25102279_CNR2	0.000373404	0.000601763	-0.17640896	M1	Female	trans
cg25775721_RDH8	0.000373406	0.000601765	0.780680316	M1	Female	trans
cg15451729_ENSG00000230197	0.000373406	0.000601765	-0.331231889	M1	Female	trans
cg25245634_RPL7AP25	0.000373408	0.000601767	0.38366108	M1	Female	trans
cg14468692_CLDN4	0.000373408	0.000601767	-0.644152485	M1	Female	trans
cg11761102_LINC00469	0.00037341	0.000601769	-0.580720794	M1	Female	trans
cg14786880_TBX18	0.000373411	0.000601769	-0.533479855	M1	Female	trans
cg18805486_CBARP	0.000373414	0.000601773	-0.346628177	M1	Female	trans
cg22702814_RFX5-AS1	0.000373415	0.000601773	-0.368188261	M1	Female	trans
cg14667780_Metazoa_SRP	0.000373418	0.000601777	-0.425724427	M1	Female	trans
cg02711976_MAJIN	0.00037342	0.00060178	0.596249566	M1	Female	trans
cg22110046_CRIP1P4	0.000373421	0.000601781	-0.498359846	M1	Female	trans
cg05389034_HTR1F	0.000373422	0.000601782	-0.946483323	M1	Female	trans
cg18991231_ENSG00000230212	0.000373424	0.000601782	-0.37559083	M1	Female	trans
cg25104868_ZNF877P	0.000373424	0.000601782	-0.458936242	M1	Female	trans
cg18474443_MTCO2P12	0.000373426	0.000601784	-0.521003898	M1	Female	trans
cg15593298_TTC21B	0.000373428	0.000601784	0.479897922	M1	Female	trans
cg15541606_IGSF1	0.000373428	0.000601784	0.475143987	M1	Female	trans
cg08886823_ENSG00000226874	0.000373428	0.000601784	0.410822727	M1	Female	trans
cg23481955_TMEM151A	0.00037343	0.000601784	-0.401672678	M1	Female	trans
cg24702216_ENSG00000237210	0.000373431	0.000601784	-0.383266996	M1	Female	trans
cg12878716_MINDY1	0.000373432	0.000601784	-0.716425753	M1	Female	trans
cg26186408_RPL37P11	0.000373433	0.000601784	-0.482154235	M1	Female	trans
cg26186408_RNA5SP173	0.000373433	0.000601784	-0.679338924	M1	Female	trans
cg26186408_LINC01020	0.000373433	0.000601784	-0.679338924	M1	Female	trans
cg26186408_RNU6-543P	0.000373433	0.000601784	-0.679338924	M1	Female	trans
cg26186408_LINC01040	0.000373433	0.000601784	-0.679338924	M1	Female	trans
cg26186408_ENSG00000204422	0.000373433	0.000601784	-0.679338924	M1	Female	trans
cg26186408_SPATA8	0.000373433	0.000601784	-0.27906694	M1	Female	trans
cg12081434_ANKRD30BL	0.000373433	0.000601784	-0.414842437	M1	Female	trans
cg08816590_LINC01780	0.000373434	0.000601784	0.397220699	M1	Female	trans
cg13360263_DUSP29	0.000373434	0.000601784	-0.346038123	M1	Female	trans
cg22875823_ENSG00000223966	0.000373437	0.000601787	-0.362613147	M1	Female	trans
cg00199007_NOP53	0.000373438	0.000601787	-0.429082525	M1	Female	trans
cg20007465_ENSG00000230172	0.00037344	0.000601791	0.284235689	M1	Female	trans
cg04429778_MAGEA5	0.000373443	0.000601794	-0.378293888	M1	Female	trans
cg27218896_LINC00161	0.000373444	0.000601794	0.485216683	M1	Female	trans
cg11757122_TACR2	0.000373444	0.000601794	-0.43444369	M1	Female	trans
cg04208996_ZNF783	0.000373444	0.000601794	0.509602293	M1	Female	trans
cg18601483_MIR1-1HG-AS1	0.000373447	0.000601796	-0.542257991	M1	Female	trans
ch.20.50133246R_KCNK17	0.000373447	0.000601796	-0.548792941	M1	Female	trans
cg19236996_ELK2BP	0.000373448	0.000601796	-0.517040393	M1	Female	trans
cg13500029_CICP2	0.000373452	0.000601802	-0.386174647	M1	Female	trans
cg10738774_PANX3	0.000373452	0.000601802	-0.449126539	M1	Female	trans
cg01925114_RGS9BP	0.000373453	0.000601803	-0.648772991	M1	Female	trans
cg15411736_ENSG00000225107	0.000373454	0.000601803	-0.485798299	M1	Female	trans
cg17947922_KRT36	0.000373455	0.000601803	-0.446979136	M1	Female	trans
cg02805689_AADACL2	0.000373457	0.000601805	-0.405837184	M1	Female	trans
cg02335656_Y_RNA	0.000373457	0.000601805	-0.50380591	M1	Female	trans
cg24439232_DGAT2L7P	0.000373459	0.000601807	-0.648806775	M1	Female	trans
cg25855415_PLEKHM1	0.000373459	0.000601807	0.467332888	M1	Female	trans
cg06649540_ETF1P1	0.00037346	0.000601807	-0.430010779	M1	Female	trans
cg17848362_NANOGNBP1	0.000373461	0.000601807	-0.401418797	M1	Female	trans
cg13208584_ENSG00000206731	0.000373462	0.000601809	-0.577795572	M1	Female	trans
cg07331276_GOLGA8G	0.000373465	0.000601812	-0.291610775	M1	Female	trans
cg18243536_ENSAP3	0.000373466	0.000601812	0.37177759	M1	Female	trans
cg14844989_OR6F1	0.000373466	0.000601812	-0.431425668	M1	Female	trans
cg27056165_DCXR	0.00037347	0.000601817	0.71046884	M1	Female	trans
cg11170217_ENSG00000241886	0.000373472	0.00060182	-0.405023618	M1	Female	trans
cg00530579_NGFR	0.000373473	0.00060182	-0.619801806	M1	Female	trans
cg07207099_ZW10	0.000373474	0.000601821	0.334064197	M1	Female	trans
cg25292374_FEM1AP4	0.000373475	0.000601822	-0.632467452	M1	Female	trans
cg02763565_ENSG00000228392	0.000373478	0.000601826	-0.396185742	M1	Female	trans
cg06752985_MIR150	0.00037348	0.000601828	-0.438813516	M1	Female	trans
cg08258896_ITIH1	0.000373483	0.000601832	-0.811601129	M1	Female	trans
cg00999469_LINC01046	0.000373484	0.000601833	-0.368407431	M1	Female	trans
cg09908042_LINC02802	0.000373485	0.000601833	-0.441119264	M1	Female	trans
cg06024364_RNU6-196P	0.000373491	0.000601841	-0.428846031	M1	Female	trans
cg27025738_SLC17A7	0.000373493	0.000601845	-0.332834468	M1	Female	trans
cg17593097_ROBO2P1	0.000373496	0.000601848	-0.684043479	M1	Female	trans
cg16515500_RPL10P5	0.000373496	0.000601848	-0.356620574	M1	Female	trans
cg25795606_SNORD116-13	0.000373497	0.000601849	-0.349318936	M1	Female	trans
cg08245275_ENSG00000229229	0.000373498	0.000601849	-0.327265542	M1	Female	trans
cg25855415_PCDH1	0.0003735	0.000601851	0.448043162	M1	Female	trans
cg17158894_GPATCH2	0.000373503	0.000601854	-0.607065655	M1	Female	trans
cg16846991_NKX6-2	0.000373503	0.000601854	-0.547881637	M1	Female	trans
cg09214668_GAGE12D	0.000373504	0.000601854	-0.343418099	M1	Female	trans
cg13926358_AQP2	0.000373504	0.000601854	-0.426750978	M1	Female	trans
cg24232370_MIR590	0.000373506	0.000601856	-0.643204155	M1	Female	trans
cg01201054_OR4K2	0.000373507	0.000601856	-0.658540095	M1	Female	trans
cg24753662_RPS26P6	0.000373507	0.000601856	-0.478261163	M1	Female	trans
cg05189524_ENSG00000227192	0.000373508	0.000601856	-0.449233159	M1	Female	trans
cg13363608_ENSG00000224280	0.000373508	0.000601856	-0.366535967	M1	Female	trans
cg11760280_KRT18P28	0.000373509	0.000601856	-0.445095207	M1	Female	trans
cg18482892_RNA5SP515	0.000373512	0.000601861	0.611591382	M1	Female	trans
cg23070318_CT47A10	0.000373514	0.000601864	-0.462678022	M1	Female	trans
cg05395063_UQCRHP4	0.000373517	0.000601866	-0.597859437	M1	Female	trans
cg23641366_ENSG00000230952	0.000373518	0.000601869	-0.410241299	M1	Female	trans
cg09162333_MRPL28	0.00037352	0.000601869	-0.52664483	M1	Female	trans
cg27651003_ENSG00000227479	0.00037352	0.000601869	0.611921637	M1	Female	trans
cg17202948_ENSG00000233574	0.000373523	0.000601871	0.55415961	M1	Female	trans
cg14864044_ENSG00000232603	0.000373523	0.000601871	-0.556294832	M1	Female	trans
cg16653703_ENSG00000232834	0.000373526	0.000601875	-0.475986335	M1	Female	trans
cg20057147_FAM230E	0.000373528	0.000601876	-0.468656104	M1	Female	trans
cg01864807_VN1R20P	0.000373528	0.000601876	0.311699489	M1	Female	trans
cg09152224_C1QBPP2	0.000373531	0.000601879	-0.373126798	M1	Female	trans
cg09354553_LINC02674	0.000373536	0.000601885	-0.324796495	M1	Female	trans
cg12372706_C2CD4A	0.000373536	0.000601885	-0.471855521	M1	Female	trans
cg05013129_RNU6-925P	0.000373536	0.000601885	0.426006913	M1	Female	trans
cg19560656_ENSG00000225344	0.000373537	0.000601885	0.572790599	M1	Female	trans
cg20276402_WDR55	0.000373539	0.000601888	-0.405459128	M1	Female	trans
cg17533960_RPL29P22	0.00037354	0.000601888	-0.312582999	M1	Female	trans
cg23668222_LINC01345	0.00037354	0.000601888	-0.463101307	M1	Female	trans
cg10411658_SNRPD2P2	0.000373544	0.000601891	-0.481134701	M1	Female	trans
cg12571007_SSX1	0.000373544	0.000601891	-0.291819759	M1	Female	trans
cg27551718_ENSG00000229492	0.000373545	0.000601891	-0.499311772	M1	Female	trans
cg15509191_MTND4LP14	0.000373546	0.000601892	-0.270900722	M1	Female	trans
cg04163475_AK4P3	0.000373552	0.0006019	0.523504473	M1	Female	trans
cg18092037_RNU6-777P	0.000373552	0.0006019	-0.727867917	M1	Female	trans
cg24019999_GPR55	0.000373554	0.000601901	-0.455314496	M1	Female	trans
cg25539979_KRTAP4-1	0.000373554	0.000601901	-0.646902608	M1	Female	trans
cg03926165_AKR7A2P2	0.000373555	0.000601902	-0.435674182	M1	Female	trans
cg10434776_RNU6-474P	0.000373556	0.000601902	0.30227835	M1	Female	trans
cg03220912_ERCC8	0.000373556	0.000601902	-0.420224109	M1	Female	trans
cg15744668_NEUROG1	0.000373561	0.000601909	0.526056191	M1	Female	trans
cg23663942_ENSG00000230572	0.000373562	0.000601909	-0.360124428	M1	Female	trans
cg14073423_SNORD48	0.000373567	0.000601917	-0.70097671	M1	Female	trans
cg02592881_RNA5SP425	0.000373569	0.00060192	-0.546950921	M1	Female	trans
cg14335687_ENSG00000235523	0.000373573	0.000601925	-0.561319732	M1	Female	trans
cg15289253_B3GNT3	0.000373573	0.000601925	-0.43667618	M1	Female	trans
cg03006376_C9orf62	0.000373575	0.000601927	-0.598881465	M1	Female	trans
cg16253887_ENSG00000229821	0.000373576	0.000601928	-0.589911434	M1	Female	trans
cg13716788_ENSG00000232328	0.000373578	0.000601929	-0.388967288	M1	Female	trans
cg02939263_GAPDHP1	0.00037358	0.000601931	-0.490054064	M1	Female	trans
cg16754847_SNORA33	0.00037358	0.000601931	-0.719937924	M1	Female	trans
cg10040153_HNRNPA1P3	0.000373581	0.000601932	-0.415317981	M1	Female	trans
cg05226043_OR6C66P	0.000373584	0.000601935	-0.464137118	M1	Female	trans
cg21052660_ENSG00000214942	0.000373585	0.000601935	0.478930225	M1	Female	trans
cg25184805_HMGB1P14	0.000373586	0.000601935	-0.354782128	M1	Female	trans
cg10549984_RNU6-1	0.000373587	0.000601935	-0.424711381	M1	Female	trans
cg24463527_NR1H4	0.000373587	0.000601935	-0.343629391	M1	Female	trans
cg06256937_RNU6-2	0.000373587	0.000601935	-0.56361131	M1	Female	trans
cg19856606_RNF133	0.000373587	0.000601935	-0.400657308	M1	Female	trans
cg23121887_ENSG00000215409	0.00037359	0.000601938	-0.40398478	M1	Female	trans
cg00569101_TENT5B	0.00037359	0.000601938	-0.353894988	M1	Female	trans
cg17114767_DRD5P2	0.000373591	0.000601938	-0.565025674	M1	Female	trans
cg02096758_ZNF302	0.000373592	0.000601938	-0.582535536	M1	Female	trans
cg16938400_EFCAB9	0.000373592	0.000601938	0.469177581	M1	Female	trans
cg09391279_ZFP36	0.000373592	0.000601938	-0.492904607	M1	Female	trans
cg07264993_UBTFL3	0.000373596	0.000601943	-0.421653198	M1	Female	trans
cg09937487_U8	0.000373597	0.000601944	-0.335757905	M1	Female	trans
cg24099990_ENSG00000225378	0.000373597	0.000601944	-0.415166902	M1	Female	trans
cg20571761_FCMR	0.000373602	0.000601949	-0.246919647	M1	Female	trans
cg22646311_CER1	0.000373602	0.000601949	0.460005088	M1	Female	trans
cg12732766_GPR158-AS1	0.000373605	0.000601951	0.575919406	M1	Female	trans
cg12877532_SLC30A1	0.000373608	0.000601955	-0.368528064	M1	Female	trans
cg04141000_GM2AP2	0.00037361	0.000601957	-0.533350917	M1	Female	trans
cg17121694_DIAPH3	0.00037361	0.000601957	-0.362262078	M1	Female	trans
cg27140058_H3P4	0.000373611	0.000601958	-0.538456136	M1	Female	trans
cg20638896_LINC01506	0.000373613	0.000601959	-0.660365019	M1	Female	trans
cg17848362_TRGV11	0.000373614	0.000601961	-0.50193637	M1	Female	trans
cg03549227_CSRP2	0.000373616	0.000601963	-0.421996873	M1	Female	trans
cg03272877_NUP62CL	0.000373619	0.000601966	0.644261107	M1	Female	trans
cg24970181_RN7SL826P	0.00037362	0.000601966	0.528365444	M1	Female	trans
cg23290207_EDDM3B	0.00037362	0.000601966	0.442080616	M1	Female	trans
cg14634826_SYT12	0.000373623	0.000601971	-0.439600146	M1	Female	trans
cg02271560_ENSG00000229494	0.000373627	0.000601972	0.576525582	M1	Female	trans
cg25181525_AARS1	0.000373628	0.000601972	-0.478315645	M1	Female	trans
cg16001722_SLC2A4	0.000373628	0.000601972	-0.510347404	M1	Female	trans
cg24742444_HEXIM2	0.000373628	0.000601972	0.418892149	M1	Female	trans
cg07022959_EGR1	0.000373629	0.000601972	-0.652825234	M1	Female	trans
cg03206660_MOK	0.000373629	0.000601972	-0.454014344	M1	Female	trans
cg14503868_RIPOR1	0.000373629	0.000601972	-0.349735413	M1	Female	trans
cg16615370_TAF7L	0.000373629	0.000601972	-0.420413654	M1	Female	trans
cg14222432_XPNPEP2	0.00037363	0.000601972	-0.57424291	M1	Female	trans
cg14999291_ZNF965P	0.000373631	0.000601974	0.633270211	M1	Female	trans
cg00462104_LCN10	0.000373632	0.000601974	-0.208315473	M1	Female	trans
cg08863473_ENSG00000243295	0.000373633	0.000601975	-0.425875255	M1	Female	trans
cg08662043_PCDHB4	0.000373635	0.000601976	-0.608444834	M1	Female	trans
cg23516227_FGF10	0.000373636	0.000601976	-0.343273826	M1	Female	trans
cg23509665_BCRP8	0.000373636	0.000601976	-0.398228187	M1	Female	trans
cg17181840_TREM1	0.000373637	0.000601976	0.543796805	M1	Female	trans
cg03113878_SNORA11C	0.000373637	0.000601976	0.450166164	M1	Female	trans
cg02363010_FAM86KP	0.000373637	0.000601976	-0.399936965	M1	Female	trans
cg09363777_ENSG00000240975	0.000373639	0.000601979	-0.444541975	M1	Female	trans
cg19681352_SERPINA9	0.000373641	0.000601981	-0.045595756	M1	Female	trans
cg16655765_CFL1P7	0.000373644	0.000601985	-0.394593014	M1	Female	trans
cg06736785_AGO4	0.000373645	0.000601985	0.474191773	M1	Female	trans
cg06746005_C8orf58	0.000373646	0.000601985	0.512505423	M1	Female	trans
cg03272877_DGKI	0.000373647	0.000601985	0.747629878	M1	Female	trans
cg02129159_MIR663AHG	0.000373647	0.000601985	-0.450061834	M1	Female	trans
cg06635371_CRP	0.000373647	0.000601985	2.549894716	M1	Female	trans
cg25403174_RNA5SP120	0.000373648	0.000601985	0.459393383	M1	Female	trans
cg09033563_C2CD4C	0.000373649	0.000601987	0.470495892	M1	Female	trans
cg21237749_MIR623	0.000373651	0.000601989	-0.396425381	M1	Female	trans
cg14549869_ENSG00000225869	0.000373652	0.00060199	-0.547418671	M1	Female	trans
cg12878716_UBL4A	0.000373653	0.00060199	-0.742643723	M1	Female	trans
cg08158675_FER1L4	0.000373654	0.000601991	-0.478808483	M1	Female	trans
cg16853842_STRIT1	0.000373654	0.000601991	0.451783621	M1	Female	trans
cg23577102_FAM83C-AS1	0.000373656	0.000601992	0.38176945	M1	Female	trans
cg09476440_PUF60	0.000373658	0.000601995	0.417505408	M1	Female	trans
cg26329715_RPL34P18	0.000373661	0.000601997	0.427404496	M1	Female	trans
cg17185052_GABRE	0.000373661	0.000601997	-0.505175362	M1	Female	trans
cg14711366_RNA5SP279	0.000373664	0.000602002	0.597450992	M1	Female	trans
cg06486190_PAFAH1B2P1	0.000373665	0.000602003	-0.53770631	M1	Female	trans
cg04365481_TEKT1	0.000373667	0.000602005	0.458891669	M1	Female	trans
cg09936919_NGF	0.000373669	0.000602007	-0.498920987	M1	Female	trans
cg16933118_ENSG00000223966	0.00037367	0.000602008	-0.419993739	M1	Female	trans
cg10989862_PDP2	0.000373672	0.000602009	-0.404235312	M1	Female	trans
cg23024913_DGKH	0.000373672	0.000602009	-0.346332258	M1	Female	trans
cg20415643_CERS1	0.000373672	0.000602009	-0.398830032	M1	Female	trans
cg13917481_ARHGAP22	0.000373674	0.000602009	-0.392451269	M1	Female	trans
cg27398637_MIR200A	0.000373674	0.000602009	-0.468429371	M1	Female	trans
cg02730714_TMCO5B	0.000373677	0.000602013	-0.370593728	M1	Female	trans
cg03560018_HMGA1P4	0.000373679	0.000602016	0.381154554	M1	Female	trans
cg24329141_PDZRN4	0.000373681	0.000602019	-0.418124678	M1	Female	trans
cg11219937_MIR30A	0.000373683	0.00060202	-0.345215158	M1	Female	trans
cg11091734_EPS15L1	0.000373684	0.000602022	-0.349354568	M1	Female	trans
cg03561071_ENSG00000225625	0.000373686	0.000602023	-0.39479854	M1	Female	trans
cg00535538_C8G	0.000373688	0.000602026	0.545792117	M1	Female	trans
cg16551849_CNDP1	0.00037369	0.000602028	-0.885499645	M1	Female	trans
cg14725631_ENSG00000227818	0.000373692	0.00060203	-0.316765278	M1	Female	trans
cg18882439_SSTR1	0.000373695	0.000602034	-0.550260077	M1	Female	trans
cg17901463_SCP2D1	0.000373696	0.000602035	0.535856322	M1	Female	trans
cg23976437_MANEALP1	0.000373698	0.000602036	-0.339130163	M1	Female	trans
cg13647079_SRRM1P2	0.000373698	0.000602036	-0.553430786	M1	Female	trans
cg03386509_TMEM240	0.000373698	0.000602036	-0.428135923	M1	Female	trans
cg13235976_FZD5	0.000373699	0.000602036	-0.438365317	M1	Female	trans
cg19111078_RRS1	0.000373701	0.000602037	-0.428163187	M1	Female	trans
cg13732663_MT1P3	0.000373701	0.000602037	-0.517643431	M1	Female	trans
cg09658813_RNU6-1277P	0.000373701	0.000602037	-0.549931987	M1	Female	trans
cg12181264_KRT19P4	0.000373702	0.000602037	-0.312170068	M1	Female	trans
cg14484356_LINC01849	0.000373704	0.000602038	-0.424806951	M1	Female	trans
cg00060475_RPL35AP17	0.000373704	0.000602038	-0.428843534	M1	Female	trans
cg04425604_CNOT7P2	0.000373704	0.000602038	-0.380891818	M1	Female	trans
cg06753179_RPL23AP70	0.000373706	0.00060204	-0.504816781	M1	Female	trans
cg11904906_ENSG00000235151	0.000373707	0.000602041	0.330297912	M1	Female	trans
cg08069675_SIX2	0.000373708	0.000602042	-0.450681539	M1	Female	trans
cg00326788_FAM96AP2	0.000373709	0.000602042	0.389366844	M1	Female	trans
cg23426633_RPL11P5	0.000373711	0.000602044	-0.624067939	M1	Female	trans
cg20688928_COX7BP2	0.000373712	0.000602044	-0.488024435	M1	Female	trans
cg11390628_SLC43A3	0.000373712	0.000602044	-0.701501366	M1	Female	trans
cg10552603_ENSG00000235386	0.000373713	0.000602044	-0.383176639	M1	Female	trans
cg05669210_ADD3-AS1	0.000373713	0.000602044	0.295887579	M1	Female	trans
cg14151199_LINC02614	0.000373714	0.000602044	-0.383732638	M1	Female	trans
cg04152562_SATB1-AS1	0.000373714	0.000602044	-0.553365109	M1	Female	trans
cg04195855_TCF25	0.000373715	0.000602044	-0.499359364	M1	Female	trans
cg01750905_ENSG00000228561	0.000373715	0.000602044	-0.565460608	M1	Female	trans
cg07608053_RPL7AP4	0.000373716	0.000602044	-0.44852145	M1	Female	trans
cg10429573_GPR146	0.000373716	0.000602044	0.470584768	M1	Female	trans
cg26277026_RASA3-IT1	0.00037372	0.000602049	-0.367650299	M1	Female	trans
cg17121694_NPM1P6	0.000373722	0.000602051	-0.351582706	M1	Female	trans
cg18219565_DEPDC1	0.000373723	0.000602052	-0.441040352	M1	Female	trans
cg04434994_ENSG00000203565	0.000373726	0.000602054	0.599711317	M1	Female	trans
cg09420458_CDV3P1	0.000373726	0.000602054	0.510516873	M1	Female	trans
cg03423038_AP1S2P1	0.000373726	0.000602054	0.844658642	M1	Female	trans
cg04924345_LMNTD1	0.000373728	0.000602056	-0.529089164	M1	Female	trans
cg04414539_HPX	0.000373729	0.000602057	-0.379459891	M1	Female	trans
cg11380577_RNU6-726P	0.00037373	0.000602057	0.365364717	M1	Female	trans
cg06736785_LRRC10B	0.00037373	0.000602057	-0.463119201	M1	Female	trans
cg08574629_TIAM1	0.000373733	0.000602059	-0.641244324	M1	Female	trans
cg18720828_CD40LG	0.000373733	0.000602059	-0.359562042	M1	Female	trans
cg08110653_OR5AZ1P	0.000373733	0.000602059	0.50064788	M1	Female	trans
cg21097881_ENSG00000237885	0.000373733	0.000602059	0.388966895	M1	Female	trans
cg11641097_RPS27P23	0.000373734	0.000602059	-0.51866639	M1	Female	trans
cg08522734_SNRPGP8	0.000373734	0.000602059	-0.588125541	M1	Female	trans
cg20161227_RFPL1	0.000373744	0.000602073	-0.329073285	M1	Female	trans
cg22764591_ENSG00000230721	0.000373748	0.000602078	0.355267543	M1	Female	trans
cg25757115_SYCE1L	0.00037375	0.00060208	-0.47240587	M1	Female	trans
cg14096042_OR6M1	0.00037375	0.00060208	-0.436128023	M1	Female	trans
cg04848349_AKR1C1	0.000373752	0.000602081	-0.683617826	M1	Female	trans
cg15466854_ENSG00000227066	0.000373752	0.000602081	-0.403439068	M1	Female	trans
cg06458239_ARHGAP22	0.000373752	0.000602081	-0.638712216	M1	Female	trans
cg07857119_CFC1B	0.000373753	0.000602082	-0.576243691	M1	Female	trans
cg07140455_TNFRSF12A	0.000373758	0.000602087	-0.445270361	M1	Female	trans
cg11325968_CD160	0.000373758	0.000602087	-0.296899065	M1	Female	trans
cg13428351_ENSG00000213328	0.000373759	0.000602087	-0.554105967	M1	Female	trans
cg21077610_PCM1	0.000373759	0.000602087	-0.632151387	M1	Female	trans
cg07173972_CIAO2B	0.000373759	0.000602087	-0.400831996	M1	Female	trans
cg27459981_GALNT13	0.000373761	0.000602089	0.546305752	M1	Female	trans
cg08243048_ENSG00000230533	0.000373762	0.000602089	-0.477957559	M1	Female	trans
cg04657146_HTR1B	0.000373762	0.000602089	0.37317575	M1	Female	trans
cg22870775_TNRC18P3	0.000373763	0.000602089	0.523389566	M1	Female	trans
cg23340935_TEX13B	0.000373766	0.000602094	-0.353328504	M1	Female	trans
cg15278957_ENSG00000233824	0.00037377	0.000602099	-0.4731418	M1	Female	trans
cg15299511_MUC20P1	0.000373772	0.000602102	-0.467656774	M1	Female	trans
cg18055987_RAB28P3	0.000373773	0.000602102	-0.582716609	M1	Female	trans
cg22959137_RPS3P1	0.000373774	0.000602103	-0.572737229	M1	Female	trans
cg22538778_RPS27P22	0.000373777	0.000602106	-0.406918412	M1	Female	trans
cg26015513_GNG4	0.000373777	0.000602106	-0.678222718	M1	Female	trans
cg26162637_TAF7L	0.000373779	0.000602107	-0.436149063	M1	Female	trans
cg10723869_SLC25A14	0.000373779	0.000602107	-0.715078436	M1	Female	trans
cg11138035_HAPLN4	0.000373779	0.000602107	-0.416028759	M1	Female	trans
cg03929761_IPO7P1	0.000373781	0.000602108	-0.502477828	M1	Female	trans
cg05847731_FAM187B	0.000373783	0.000602111	-0.369662844	M1	Female	trans
cg13320413_FOXI3	0.000373785	0.000602113	-0.563966812	M1	Female	trans
cg21110711_TSPY26P	0.000373788	0.000602117	-0.472973587	M1	Female	trans
cg13045265_ENSG00000226026	0.000373789	0.000602117	-0.380889226	M1	Female	trans
cg14687118_RPL39P40	0.000373789	0.000602117	-0.644902038	M1	Female	trans
cg17416722_RNU6-9	0.000373789	0.000602117	0.469946012	M1	Female	trans
cg18698902_ENSG00000225884	0.000373791	0.000602118	-0.423922128	M1	Female	trans
cg01983185_TBX4	0.000373791	0.000602118	0.358461702	M1	Female	trans
cg18732855_LINC00615	0.000373795	0.000602124	-0.385503302	M1	Female	trans
cg01817521_MRPS12	0.000373796	0.000602124	-0.445991074	M1	Female	trans
cg25172145_TSPEAR-AS2	0.000373797	0.000602124	-0.479570709	M1	Female	trans
cg26414417_NPHS2	0.000373799	0.000602126	-0.397058152	M1	Female	trans
cg22528979_CYCSP5	0.000373799	0.000602126	0.455551254	M1	Female	trans
cg27423087_RPL10P16	0.000373801	0.000602129	-0.497815661	M1	Female	trans
cg10395772_ATP5MC1P1	0.000373804	0.000602132	0.743715385	M1	Female	trans
cg13897388_ENSG00000219529	0.000373809	0.000602138	-0.393051611	M1	Female	trans
cg20825109_OR5AU1	0.00037381	0.00060214	-0.543467484	M1	Female	trans
cg05526015_DAAM2-AS1	0.000373816	0.000602149	-0.293911689	M1	Female	trans
cg05649427_ENSG00000231393	0.000373817	0.00060215	-0.318649903	M1	Female	trans
cg16411695_RPSAP11	0.000373819	0.000602151	-0.422144094	M1	Female	trans
cg26243156_RPS8P10	0.000373823	0.000602151	-0.309023542	M1	Female	trans
cg12504935_AMD1P1	0.000373824	0.000602151	0.616507283	M1	Female	trans
cg18430478_TYRO3	0.000373825	0.000602151	-0.530257917	M1	Female	trans
cg13917614_KCND3-IT1	0.000373827	0.000602151	-0.48826349	M1	Female	trans
cg23603082_ENSG00000231207	0.000373827	0.000602151	-0.463939447	M1	Female	trans
cg03684644_ENSG00000236733	0.000373827	0.000602151	-0.489009493	M1	Female	trans
cg13961318_MMP1	0.000373828	0.000602151	-0.535278686	M1	Female	trans
cg17264779_AIM2	0.000373829	0.000602151	-0.439888447	M1	Female	trans
cg24171294_ESYT1	0.000373829	0.000602151	-0.417269386	M1	Female	trans
cg13095300_ASAP3	0.00037383	0.000602151	-0.643019202	M1	Female	trans
cg12579198_RNU6-880P	0.000373831	0.000602151	-0.34199016	M1	Female	trans
cg19822890_DAP3P1	0.000373832	0.000602151	-0.425550496	M1	Female	trans
cg12974773_ERP27	0.000373833	0.000602151	-0.366189368	M1	Female	trans
cg17629244_MTND6P9	0.000373834	0.000602151	-0.480162486	M1	Female	trans
cg17629244_RPSAP34	0.000373834	0.000602151	-0.215374286	M1	Female	trans
cg17629244_GTF3AP5	0.000373834	0.000602151	-0.480162486	M1	Female	trans
cg17629244_LINC01425	0.000373834	0.000602151	-0.480162486	M1	Female	trans
cg17629244_ENSG00000240842	0.000373834	0.000602151	-0.480162486	M1	Female	trans
cg17629244_RN7SL255P	0.000373834	0.000602151	-0.090230417	M1	Female	trans
cg17629244_MYF6	0.000373834	0.000602151	-0.279298539	M1	Female	trans
cg17629244_KRTAP10-4	0.000373834	0.000602151	-0.41241036	M1	Female	trans
cg17629244_MEMO1P3	0.000373834	0.000602151	-0.340790684	M1	Female	trans
cg17629244_GSX2	0.000373834	0.000602151	-0.19367853	M1	Female	trans
cg17629244_IGLJ4	0.000373834	0.000602151	-0.26912074	M1	Female	trans
cg12571007_CDH1	0.000373835	0.000602151	-0.331479633	M1	Female	trans
cg03637781_ENSG00000205695	0.000373835	0.000602151	0.21280151	M1	Female	trans
cg26613778_ATCAY	0.000373837	0.000602152	-0.665754236	M1	Female	trans
cg24479590_PTK6	0.000373837	0.000602152	-0.465703497	M1	Female	trans
cg21855143_MIR194-2HG	0.000373838	0.000602153	-0.398159824	M1	Female	trans
cg09252970_ADI1P1	0.000373845	0.000602164	-0.597731162	M1	Female	trans
cg07784793_ENSG00000229224	0.000373846	0.000602165	-0.501915873	M1	Female	trans
cg18811157_MLN	0.000373849	0.000602168	-0.452740244	M1	Female	trans
cg10496627_OR2T29	0.00037385	0.000602168	0.595922214	M1	Female	trans
cg16656875_MCCD1P1	0.00037385	0.000602168	0.190300685	M1	Female	trans
cg06779232_RAB28P1	0.000373851	0.000602169	-0.292036303	M1	Female	trans
cg12046882_ENSG00000231011	0.000373853	0.000602171	-0.629385963	M1	Female	trans
cg22708635_FBXL21P	0.000373856	0.000602175	-0.289080605	M1	Female	trans
cg03094912_RNU1-78P	0.000373858	0.000602176	-0.363805596	M1	Female	trans
cg16562709_SNORD114-3	0.000373859	0.000602178	-0.434841553	M1	Female	trans
cg03809622_ENSG00000204850	0.000373859	0.000602178	0.609453976	M1	Female	trans
cg06736785_TUT7	0.000373862	0.000602181	0.486003571	M1	Female	trans
cg24711512_ENSG00000204990	0.000373863	0.000602181	-0.41389566	M1	Female	trans
cg24423574_TIMM8BP1	0.000373864	0.000602182	-0.456552776	M1	Female	trans
cg12194300_SHD	0.000373866	0.000602185	-0.58807574	M1	Female	trans
cg08247359_ENSG00000224516	0.000373868	0.000602186	-0.485439663	M1	Female	trans
cg03310930_C1QTNF1	0.000373868	0.000602186	-0.341740977	M1	Female	trans
cg25505551_IGHV3-74	0.00037387	0.000602189	-0.302806454	M1	Female	trans
cg19026811_ENSG00000238220	0.000373871	0.00060219	-0.346368793	M1	Female	trans
cg06022607_FAM216B	0.000373872	0.00060219	-0.560556816	M1	Female	trans
cg13983277_ENSG00000225750	0.000373874	0.000602193	-0.471383778	M1	Female	trans
cg13795336_RPL30P14	0.000373875	0.000602193	-2.496766609	M1	Female	trans
cg08438705_AXDND1	0.000373876	0.000602194	-0.420294967	M1	Female	trans
cg26073061_PCBP2P1	0.000373877	0.000602195	-0.517184533	M1	Female	trans
cg14156592_GRM7-AS2	0.000373878	0.000602195	-0.433482555	M1	Female	trans
cg27181968_LMAN1L	0.000373879	0.000602196	-0.509795512	M1	Female	trans
cg24479590_CPTP	0.000373882	0.0006022	-0.50074802	M1	Female	trans
cg20835665_TYRP1	0.000373884	0.000602201	0.486762257	M1	Female	trans
cg11995490_ERICH6-AS1	0.000373885	0.000602201	-0.482362878	M1	Female	trans
cg02196189_ENSG00000233884	0.000373885	0.000602201	-0.31867108	M1	Female	trans
cg06022607_VWA3B	0.000373885	0.000602201	-0.52692407	M1	Female	trans
cg14841601_ENSG00000234683	0.000373886	0.000602201	0.622314576	M1	Female	trans
cg05387905_ENSG00000239374	0.000373886	0.000602201	-0.589319962	M1	Female	trans
cg26873935_CHODL-AS1	0.000373888	0.000602203	-0.429489235	M1	Female	trans
cg06560649_GKN2	0.000373889	0.000602204	-0.451895394	M1	Female	trans
cg12459932_ENSG00000240774	0.000373891	0.000602204	0.53805813	M1	Female	trans
cg19452914_ENSG00000224099	0.000373891	0.000602204	-0.624803248	M1	Female	trans
cg14045652_LARP1	0.000373891	0.000602204	-0.502757823	M1	Female	trans
cg14667780_LGR5	0.000373892	0.000602204	-0.449070445	M1	Female	trans
cg10209087_ENSG00000231505	0.000373892	0.000602204	0.435287859	M1	Female	trans
cg05440526_DTNBP1	0.000373892	0.000602204	-0.418974034	M1	Female	trans
cg23174406_TBC1D3P1	0.000373893	0.000602204	-0.521323883	M1	Female	trans
cg12584394_KNL1	0.000373899	0.000602212	-0.665869406	M1	Female	trans
cg12513911_KRTAP23-1	0.000373901	0.000602215	0.278228577	M1	Female	trans
cg15762175_HSD17B7P1	0.000373903	0.000602216	-0.683778795	M1	Female	trans
cg00587635_ENSG00000228019	0.000373903	0.000602216	-0.471835006	M1	Female	trans
cg21711368_KCNMB3	0.000373905	0.000602216	-0.374443339	M1	Female	trans
cg04021697_TAB3P1	0.000373906	0.000602216	0.459455691	M1	Female	trans
cg15376531_ENSG00000234262	0.000373909	0.000602216	-0.507058187	M1	Female	trans
cg08941533_ASS1P10	0.00037391	0.000602216	-0.617896737	M1	Female	trans
cg03310930_TNFRSF10D	0.00037391	0.000602216	-0.466207428	M1	Female	trans
cg19432688_OR5M5P	0.00037391	0.000602216	-0.407740382	M1	Female	trans
cg20825109_ST8SIA1	0.00037391	0.000602216	-0.440486332	M1	Female	trans
cg04279695_SPNS2	0.00037391	0.000602216	0.40343734	M1	Female	trans
cg20505445_YBX2	0.000373911	0.000602216	-0.515271682	M1	Female	trans
cg09303150_ACTBP7	0.000373911	0.000602216	-0.519365638	M1	Female	trans
cg07346595_CHCHD2P4	0.000373913	0.000602216	-0.356287084	M1	Female	trans
cg02584756_FBLN2	0.000373914	0.000602216	-0.624197372	M1	Female	trans
cg15865055_LDHBP2	0.000373914	0.000602216	-0.543955708	M1	Female	trans
cg14044167_ARHGEF9-IT1	0.000373918	0.000602216	-0.43237134	M1	Female	trans
cg09102037_SNORD116-13	0.000373918	0.000602216	-0.600060467	M1	Female	trans
cg14013632_ETF1P3	0.000373918	0.000602216	-0.297660979	M1	Female	trans
cg09926728_RNU6-680P	0.00037392	0.000602216	-0.533658491	M1	Female	trans
cg04938082_FAM170A	0.00037392	0.000602216	-0.461939046	M1	Female	trans
cg14832818_WT1-AS	0.000373921	0.000602216	-0.288233849	M1	Female	trans
cg14832818_LINC00368	0.000373921	0.000602216	-0.514263901	M1	Female	trans
cg14832818_SNORD114-18	0.000373921	0.000602216	-0.353130751	M1	Female	trans
cg14832818_MIR539	0.000373921	0.000602216	-0.514263901	M1	Female	trans
cg14832818_KRTAP10-8	0.000373921	0.000602216	-0.514263901	M1	Female	trans
cg14832818_MAGEB16	0.000373921	0.000602216	-0.514263901	M1	Female	trans
cg14832818_ENSG00000227048	0.000373921	0.000602216	-0.514263901	M1	Female	trans
cg14832818_LINC01052	0.000373921	0.000602216	-0.211255454	M1	Female	trans
cg14832818_ENSG00000227090	0.000373921	0.000602216	-0.364993833	M1	Female	trans
cg14832818_ENSG00000233760	0.000373921	0.000602216	-0.260037489	M1	Female	trans
cg14832818_ENSG00000236536	0.000373921	0.000602216	-0.364993833	M1	Female	trans
cg14832818_MTND1P30	0.000373921	0.000602216	-0.230670291	M1	Female	trans
cg14832818_IGKV3-7	0.000373921	0.000602216	-0.020263741	M1	Female	trans
cg07020979_RPS3AP46	0.000373924	0.00060222	-0.463068767	M1	Female	trans
cg11791922_LINC02023	0.000373926	0.000602222	-0.520784086	M1	Female	trans
cg19431048_ENSG00000239350	0.00037393	0.000602226	-0.575749662	M1	Female	trans
cg12485992_TMEM234	0.00037393	0.000602226	-0.317839496	M1	Female	trans
cg16630482_ARL5AP2	0.00037393	0.000602226	0.317276839	M1	Female	trans
cg04295700_RPL7P16	0.000373931	0.000602226	-0.401882361	M1	Female	trans
cg15556748_ENSG00000231525	0.000373931	0.000602227	0.381804573	M1	Female	trans
cg24004951_SCN1A-AS1	0.000373933	0.000602228	-0.38459619	M1	Female	trans
cg18538958_SOX21	0.000373937	0.000602234	-0.585917742	M1	Female	trans
cg05295494_ENSG00000235052	0.00037394	0.000602236	0.376561199	M1	Female	trans
cg05260298_LCE1F	0.00037394	0.000602236	-0.43246228	M1	Female	trans
cg05260298_LINC01776	0.00037394	0.000602236	-0.511306808	M1	Female	trans
cg21266943_RPL27P6	0.000373942	0.000602238	0.528516758	M1	Female	trans
cg17777432_C17orf64	0.000373943	0.000602238	-0.448524141	M1	Female	trans
cg14230089_APOOP2	0.000373949	0.000602247	-0.411050284	M1	Female	trans
cg16775224_ENSG00000225233	0.000373949	0.000602247	0.394686426	M1	Female	trans
cg03891843_CCL26	0.00037395	0.000602247	-0.420002297	M1	Female	trans
cg11619434_AMZ1	0.000373954	0.000602251	-0.432113852	M1	Female	trans
cg10730208_KRTAP2-2	0.000373954	0.000602251	0.313816457	M1	Female	trans
cg15099537_MB21D2	0.000373957	0.000602256	-0.440237642	M1	Female	trans
cg10991855_HAP1	0.00037396	0.00060226	-0.491383249	M1	Female	trans
cg17303822_TRPT1	0.000373961	0.00060226	0.548357064	M1	Female	trans
cg00199007_LINC01547	0.000373964	0.000602264	-0.445824545	M1	Female	trans
cg15016771_FHL5	0.000373965	0.000602265	0.774934356	M1	Female	trans
cg25621215_LCTL	0.000373966	0.000602265	-0.658107161	M1	Female	trans
cg04657146_SLCO4A1-AS1	0.000373966	0.000602265	0.442808006	M1	Female	trans
cg00103855_S100B	0.000373966	0.000602265	-0.569667535	M1	Female	trans
cg17323604_IGKV1-9	0.000373967	0.000602265	-0.091505585	M1	Female	trans
cg19500098_BARHL1	0.000373969	0.000602266	0.499643545	M1	Female	trans
cg09299773_TRAT1	0.000373969	0.000602266	-0.339602584	M1	Female	trans
cg01300016_ENSG00000227920	0.00037397	0.000602266	-0.401091338	M1	Female	trans
cg16622906_ENSG00000180803	0.000373971	0.000602267	0.500147026	M1	Female	trans
cg22976778_ENSG00000240687	0.000373973	0.000602269	0.572873948	M1	Female	trans
cg10520070_PAICSP6	0.000373974	0.000602269	-0.466137677	M1	Female	trans
cg16051415_RN7SL241P	0.000373975	0.000602269	0.510637199	M1	Female	trans
cg07917878_RPL32P25	0.000373975	0.000602269	-0.587331825	M1	Female	trans
cg14484356_GSN-AS1	0.000373975	0.000602269	-0.335086162	M1	Female	trans
cg22626897_KRT6A	0.000373976	0.000602269	-0.490257366	M1	Female	trans
cg20952901_ENSG00000230569	0.000373979	0.000602273	0.394578022	M1	Female	trans
cg06757994_RNU6-447P	0.00037398	0.000602274	-0.435299152	M1	Female	trans
cg05936432_HAND1	0.00037398	0.000602274	-0.575442623	M1	Female	trans
cg17772171_OSGIN1	0.000373981	0.000602274	-0.509977751	M1	Female	trans
cg16964439_RANP5	0.000373982	0.000602274	-0.453581604	M1	Female	trans
cg09627874_FAM50B	0.000373983	0.000602276	-0.422180923	M1	Female	trans
cg27422885_ENSG00000220256	0.00037399	0.000602286	-0.435744564	M1	Female	trans
cg16217323_ENSG00000223720	0.000373992	0.000602288	-0.50192217	M1	Female	trans
cg20961650_RNU6-338P	0.000373994	0.00060229	-0.46194444	M1	Female	trans
cg14378465_PTPN13	0.000373995	0.00060229	-0.339873283	M1	Female	trans
cg00385421_ENSG00000236355	0.000373995	0.00060229	-0.478754162	M1	Female	trans
cg27045396_TSPAN11	0.000373996	0.00060229	0.350644095	M1	Female	trans
cg07979752_IGLV2-18	0.000374001	0.000602298	0.177606247	M1	Female	trans
cg13527872_ZNF594	0.000374002	0.000602299	0.512457853	M1	Female	trans
cg09325375_ENSG00000232172	0.000374002	0.000602299	-0.717286131	M1	Female	trans
cg25408960_IFFO1	0.000374005	0.000602301	-0.449307217	M1	Female	trans
cg02271560_ENSG00000243008	0.000374005	0.000602301	0.586247301	M1	Female	trans
cg26329715_PDS5B	0.000374006	0.000602301	0.401476228	M1	Female	trans
cg22609902_NXPE1	0.000374008	0.000602303	-0.531049956	M1	Female	trans
cg02807201_OR2T8	0.000374008	0.000602303	0.29290108	M1	Female	trans
cg23247274_RNA5SP207	0.000374009	0.000602303	0.390506662	M1	Female	trans
cg16887292_UGT2B17	0.000374009	0.000602303	-0.414070802	M1	Female	trans
cg08992305_DAZ3	0.000374009	0.000602303	0.580563414	M1	Female	trans
cg17329886_RNF217-AS1	0.000374012	0.000602307	-0.35635133	M1	Female	trans
cg03029993_ADRA1A	0.000374014	0.000602309	-0.208756959	M1	Female	trans
cg13728149_OR2B11	0.000374015	0.000602309	-0.522879812	M1	Female	trans
cg04084126_ENSG00000240441	0.000374018	0.000602313	-0.466777107	M1	Female	trans
cg14989959_SNORA2A	0.00037402	0.000602314	0.440868308	M1	Female	trans
cg11754374_LINC00571	0.00037402	0.000602314	-0.370479228	M1	Female	trans
cg24774953_KLHL35	0.000374021	0.000602315	-0.561860906	M1	Female	trans
cg26162150_ENSG00000236846	0.000374022	0.000602316	0.292042271	M1	Female	trans
cg02196189_OR4Q3	0.000374026	0.000602322	-0.516565304	M1	Female	trans
cg20689962_NUTM2B	0.000374027	0.000602322	0.411166314	M1	Female	trans
cg03697766_OR7E18P	0.000374031	0.000602327	-0.476461176	M1	Female	trans
cg05114740_LCE3D	0.000374031	0.000602327	0.587131131	M1	Female	trans
cg24989628_GRM7-AS2	0.000374032	0.000602328	-0.475925213	M1	Female	trans
cg06322601_RALY	0.000374034	0.00060233	-0.389781735	M1	Female	trans
cg14062041_TFGP1	0.000374038	0.000602336	-0.469882508	M1	Female	trans
cg08402735_FAM86C1P	0.000374039	0.000602336	-0.503151826	M1	Female	trans
cg19624955_ENSG00000232009	0.00037404	0.000602337	-0.479665118	M1	Female	trans
cg08048178_HNRNPA3P1	0.000374042	0.000602339	-0.408507061	M1	Female	trans
cg15044121_OR5H15	0.000374045	0.000602342	-0.560944688	M1	Female	trans
cg10508018_LINC00385	0.000374045	0.000602342	-0.494938974	M1	Female	trans
cg27056165_YES1	0.000374045	0.000602342	-0.691684755	M1	Female	trans
cg08217354_DANT1	0.000374046	0.000602342	-0.43221229	M1	Female	trans
cg23005102_OR52X1P	0.00037405	0.000602348	-0.402474919	M1	Female	trans
cg19690148_RPL7P33	0.000374053	0.00060235	-0.490295302	M1	Female	trans
cg01753252_ENSG00000233415	0.000374053	0.00060235	-0.372782048	M1	Female	trans
cg03637781_RPL12P49	0.000374056	0.000602354	0.349647439	M1	Female	trans
cg00460789_MAPK6P4	0.000374057	0.000602354	-0.422187504	M1	Female	trans
cg08509907_IFNG	0.000374057	0.000602354	-0.459967096	M1	Female	trans
cg08822897_ENSG00000233894	0.000374058	0.000602354	-0.403429671	M1	Female	trans
cg08690623_HBG2	0.000374058	0.000602354	-0.263727096	M1	Female	trans
cg22027573_LINC02634	0.000374058	0.000602354	-0.303449374	M1	Female	trans
cg06026616_TBPL2	0.00037406	0.000602355	-0.37270766	M1	Female	trans
cg09299773_ENDOD1	0.00037406	0.000602355	-0.374085328	M1	Female	trans
cg25192647_MIR422A	0.000374065	0.000602362	-0.396814972	M1	Female	trans
cg21189438_RPS2P55	0.000374068	0.000602364	-0.588690388	M1	Female	trans
cg23243492_PHLDB2	0.000374068	0.000602365	-0.472381479	M1	Female	trans
cg13872511_SSX1	0.000374071	0.000602365	-0.37561622	M1	Female	trans
cg20388329_RN7SL79P	0.000374071	0.000602365	-0.363357053	M1	Female	trans
cg16458226_ENSG00000237208	0.000374071	0.000602365	0.445821158	M1	Female	trans
cg02237629_RN7SL51P	0.000374071	0.000602365	0.344880068	M1	Female	trans
cg23745161_GRM7-AS2	0.000374071	0.000602365	-0.365127209	M1	Female	trans
cg19534681_UBA52P5	0.000374076	0.000602372	-0.389776567	M1	Female	trans
cg04170238_ADAMTSL4-AS2	0.000374078	0.000602374	-0.409060747	M1	Female	trans
cg21946824_LINC00601	0.00037408	0.000602376	0.693108391	M1	Female	trans
cg24170716_TSSK1B	0.00037408	0.000602376	-0.416483751	M1	Female	trans
cg12500951_ENSG00000179755	0.000374082	0.000602377	-0.38635094	M1	Female	trans
cg16626067_NTN1	0.000374085	0.000602381	-0.587156464	M1	Female	trans
cg15593298_SNORA20	0.000374086	0.000602382	0.565247012	M1	Female	trans
cg09363777_PTPN14	0.000374087	0.000602382	-0.36131229	M1	Female	trans
cg09476440_PTPA	0.000374087	0.000602382	0.41204035	M1	Female	trans
cg20825109_ENSG00000232135	0.000374092	0.000602389	-0.44033801	M1	Female	trans
cg14995921_LRRC37A	0.000374093	0.00060239	-0.46042757	M1	Female	trans
cg16237565_MED15P4	0.000374095	0.000602392	-0.433351139	M1	Female	trans
cg02021781_ENSG00000233494	0.000374097	0.000602395	-0.41972329	M1	Female	trans
cg04824771_ENSG00000234425	0.000374098	0.000602395	0.403778354	M1	Female	trans
cg26307193_CCDC96	0.0003741	0.000602397	-0.369908053	M1	Female	trans
cg21991185_EI24P3	0.000374102	0.0006024	-0.486863282	M1	Female	trans
cg25147376_PPIAL4G	0.000374103	0.000602401	0.472012516	M1	Female	trans
cg26548239_LINC01561	0.000374106	0.000602403	-0.776400796	M1	Female	trans
cg15166583_TMEM209	0.000374106	0.000602403	-0.456317485	M1	Female	trans
cg15948795_RNU7-141P	0.000374106	0.000602403	-0.623758791	M1	Female	trans
cg18053954_KCNA10	0.000374107	0.000602403	-0.653523762	M1	Female	trans
cg11022062_NR4A1	0.000374107	0.000602403	-0.367173737	M1	Female	trans
cg10988411_LINC01238	0.000374108	0.000602403	0.434662304	M1	Female	trans
cg01980568_ENSG00000213358	0.000374112	0.000602407	-0.499121854	M1	Female	trans
cg19155518_ENSG00000227455	0.000374112	0.000602407	0.515934959	M1	Female	trans
cg09623286_ENSG00000212455	0.000374112	0.000602407	0.44774854	M1	Female	trans
cg04701257_COX6A1P3	0.000374113	0.000602407	-0.283408807	M1	Female	trans
cg19763463_LRR1	0.000374114	0.000602407	-0.474860109	M1	Female	trans
cg09227800_PSMD2	0.000374114	0.000602407	-0.474286601	M1	Female	trans
cg09575750_SLC35G1	0.000374117	0.000602411	-0.471798156	M1	Female	trans
cg01172235_ENSG00000225916	0.000374118	0.000602412	-0.319367463	M1	Female	trans
cg00509649_CA9	0.000374119	0.000602413	-0.583386764	M1	Female	trans
cg01946530_ENSG00000207419	0.000374122	0.000602416	0.297058647	M1	Female	trans
cg04195855_RBM10	0.000374124	0.000602417	-0.506585144	M1	Female	trans
cg13562460_CNTN1	0.000374124	0.000602417	-0.54771467	M1	Female	trans
cg11392858_RPL23AP47	0.000374125	0.000602418	0.412878945	M1	Female	trans
cg10835559_ENSG00000230516	0.000374125	0.000602418	-0.586755556	M1	Female	trans
cg22407608_Metazoa_SRP	0.000374127	0.000602419	-0.468166612	M1	Female	trans
cg01921484_OR4K1	0.000374129	0.000602422	-0.525548154	M1	Female	trans
cg05745656_RNU6-338P	0.00037413	0.000602423	0.552514704	M1	Female	trans
cg07711067_RNU7-106P	0.000374133	0.000602426	0.579134337	M1	Female	trans
cg21315783_ENSG00000223536	0.000374136	0.00060243	-0.383237484	M1	Female	trans
cg09575750_LPAR6	0.000374138	0.000602433	-0.480086882	M1	Female	trans
cg22850258_ENSG00000228413	0.000374139	0.000602433	-0.440815696	M1	Female	trans
cg15281051_NUS1P1	0.000374142	0.000602438	-0.43407712	M1	Female	trans
cg20695805_KRT6C	0.000374144	0.000602439	0.390903497	M1	Female	trans
cg11803838_KCND1	0.000374145	0.00060244	0.313250422	M1	Female	trans
cg12707723_HSFY4P	0.000374148	0.000602444	-0.410385733	M1	Female	trans
cg19516263_CCDC80	0.00037415	0.000602447	-0.374306619	M1	Female	trans
cg26221506_CEACAM4	0.000374151	0.000602447	-0.363722954	M1	Female	trans
cg10187902_ENSG00000236921	0.000374151	0.000602447	-0.329635189	M1	Female	trans
cg12081434_OR4G2P	0.000374152	0.000602447	-0.475230803	M1	Female	trans
cg14209471_ENSG00000237390	0.000374153	0.000602447	-0.549122196	M1	Female	trans
cg12291533_CCR8	0.000374153	0.000602447	-0.48168361	M1	Female	trans
cg20369573_ENSG00000240752	0.000374154	0.000602447	-0.429384485	M1	Female	trans
cg23024913_DCAF8	0.000374155	0.000602448	-0.332359788	M1	Female	trans
cg15541606_OR2T32P	0.000374155	0.000602448	0.509803401	M1	Female	trans
cg26318251_ENSG00000233484	0.000374156	0.000602448	-0.467620301	M1	Female	trans
cg09789229_PRF1	0.000374157	0.000602449	-0.599506781	M1	Female	trans
cg24366383_ENSG00000227365	0.000374158	0.00060245	0.788089776	M1	Female	trans
cg21762610_RNU6-746P	0.00037416	0.000602452	0.555911021	M1	Female	trans
cg03974581_SLC6A17	0.000374161	0.000602452	-0.320669886	M1	Female	trans
cg15166583_KCNAB1	0.000374162	0.000602452	-0.498183484	M1	Female	trans
cg24719399_CDK5R1	0.000374162	0.000602452	-0.552545603	M1	Female	trans
cg16897387_RNA5SP218	0.000374162	0.000602452	-0.94600587	M1	Female	trans
cg23989409_BSN-AS1	0.000374163	0.000602452	-0.474712778	M1	Female	trans
cg17121694_PLCB1-IT1	0.000374166	0.000602456	-0.346771379	M1	Female	trans
cg22646311_SLC4A10	0.000374167	0.000602456	0.343462656	M1	Female	trans
cg09076900_GALNT14	0.00037417	0.00060246	-0.518292965	M1	Female	trans
cg05162456_LINC00351	0.00037417	0.00060246	-0.515867926	M1	Female	trans
cg04639241_IFITM3P4	0.000374171	0.00060246	-0.339266877	M1	Female	trans
cg14110966_RPL31P14	0.000374175	0.000602466	-0.521281415	M1	Female	trans
cg13844904_RNU6-793P	0.000374175	0.000602466	-0.551671065	M1	Female	trans
cg12655250_MIPOL1	0.000374179	0.000602471	-0.585415894	M1	Female	trans
cg03055649_HMGN2P7	0.000374179	0.000602471	-0.325988899	M1	Female	trans
cg13360263_FABP3	0.00037418	0.000602471	-0.394486835	M1	Female	trans
cg14245804_SDC1	0.000374182	0.000602473	-0.535162825	M1	Female	trans
cg02482478_ENSG00000200620	0.000374182	0.000602473	-0.471363478	M1	Female	trans
cg01605814_SLC17A7	0.000374184	0.000602473	-0.362052971	M1	Female	trans
cg08574629_ZSWIM4	0.000374184	0.000602473	-0.608473928	M1	Female	trans
cg08121165_IFITM3P5	0.000374184	0.000602473	-0.410442016	M1	Female	trans
cg11016764_OR2L1P	0.000374185	0.000602473	-0.521103571	M1	Female	trans
cg04294866_TEDDM1	0.000374185	0.000602473	-0.468013889	M1	Female	trans
cg09627874_DLGAP5	0.000374186	0.000602473	0.434702535	M1	Female	trans
cg06163824_TCEAL3-AS1	0.000374186	0.000602473	-0.478827978	M1	Female	trans
cg26329715_TNIP2	0.000374187	0.000602473	-0.439392891	M1	Female	trans
cg19113840_PDE4DIPP10	0.000374189	0.000602476	-0.533008722	M1	Female	trans
cg14418297_TCF21	0.000374191	0.000602478	-0.36829718	M1	Female	trans
cg15965634_ENSG00000212293	0.000374195	0.000602484	-0.437098405	M1	Female	trans
cg26917828_ENSG00000232176	0.000374197	0.000602485	-0.478449137	M1	Female	trans
cg02096001_BMP7	0.000374198	0.000602485	0.423115817	M1	Female	trans
cg17855264_TNKS1BP1	0.000374198	0.000602485	-0.527292231	M1	Female	trans
cg17411935_NPM1P13	0.0003742	0.000602488	-0.488190034	M1	Female	trans
cg08295429_TMEM198B	0.000374201	0.000602488	-0.316695126	M1	Female	trans
cg07372034_AKAP1	0.000374202	0.00060249	-0.542661636	M1	Female	trans
cg23244913_LINC01602	0.000374203	0.00060249	0.442191342	M1	Female	trans
cg18246442_TEX41	0.000374204	0.00060249	0.437259399	M1	Female	trans
cg15838301_VDAC1P12	0.000374205	0.000602491	-0.31114149	M1	Female	trans
cg09623464_AKAP11	0.000374205	0.000602491	-0.484274798	M1	Female	trans
cg16974893_PAFAH1B2P1	0.000374206	0.000602492	0.654019661	M1	Female	trans
cg04924345_MOG	0.000374207	0.000602492	-0.561581347	M1	Female	trans
cg26178311_SNORD102	0.000374208	0.000602492	-0.470433375	M1	Female	trans
cg26307193_CPNE2	0.000374208	0.000602492	-0.413530178	M1	Female	trans
cg19115205_PRKN	0.000374209	0.000602492	-0.596482377	M1	Female	trans
cg10766341_LRP8	0.000374211	0.000602494	-0.604125	M1	Female	trans
cg04846472_LINC01985	0.000374212	0.000602496	-0.462201679	M1	Female	trans
cg15255359_OR13D2P	0.000374214	0.000602498	-0.287109611	M1	Female	trans
cg17961163_RNU7-173P	0.000374215	0.000602498	0.602118895	M1	Female	trans
cg07173972_ARHGEF10L	0.000374215	0.000602498	-0.426802123	M1	Female	trans
cg13802844_PPEF1-AS1	0.000374216	0.000602498	-0.417840124	M1	Female	trans
cg20973649_SYTL3	0.000374217	0.0006025	-0.461275934	M1	Female	trans
cg18266472_GORAB-AS1	0.000374219	0.000602502	0.313429344	M1	Female	trans
cg06022607_DNAH3	0.00037422	0.000602502	-0.537684858	M1	Female	trans
cg01750716_ENSG00000203262	0.00037422	0.000602502	-0.537256325	M1	Female	trans
cg09259018_RNU6-742P	0.000374222	0.000602503	0.450565967	M1	Female	trans
cg14989959_ADRA1B	0.000374223	0.000602503	0.443701218	M1	Female	trans
cg27315287_ENSG00000229389	0.000374223	0.000602503	-0.604260552	M1	Female	trans
cg20770572_ENSG00000219088	0.000374225	0.000602506	-0.344200658	M1	Female	trans
cg14151199_TSBP1-AS1	0.000374227	0.000602508	-0.440151003	M1	Female	trans
cg09476440_GCAT	0.000374232	0.000602516	0.399385385	M1	Female	trans
cg15977002_GCKR	0.000374234	0.000602517	-0.518092275	M1	Female	trans
cg24148874_KRT8P7	0.000374235	0.000602518	-0.713779275	M1	Female	trans
cg08296131_ARRDC4	0.000374237	0.000602521	-0.575697325	M1	Female	trans
cg07236781_MYC	0.000374241	0.000602525	0.515727051	M1	Female	trans
cg25184805_HNRNPDP1	0.000374241	0.000602525	-0.367662182	M1	Female	trans
cg01296603_ACTBP7	0.000374242	0.000602525	-0.535585393	M1	Female	trans
cg23745161_ENSG00000239556	0.000374242	0.000602525	-0.402351366	M1	Female	trans
cg01000056_IFNA7	0.000374243	0.000602525	-0.378138769	M1	Female	trans
cg10040153_ENSG00000242531	0.000374243	0.000602525	-0.475370377	M1	Female	trans
cg22608845_ENSG00000233021	0.000374245	0.000602527	-0.492714286	M1	Female	trans
cg01752322_KRTAP11-1	0.000374248	0.000602531	-0.483235305	M1	Female	trans
cg07355514_TPP1	0.000374253	0.000602538	0.533241159	M1	Female	trans
cg16836638_ENSAP3	0.000374254	0.000602539	0.300602729	M1	Female	trans
cg05559286_ARSDP1	0.000374259	0.000602545	0.525255425	M1	Female	trans
cg20241816_CFL1P8	0.000374259	0.000602545	-0.46478201	M1	Female	trans
cg12474980_RAB32	0.00037426	0.000602545	-0.388120811	M1	Female	trans
cg01263942_OR2L9P	0.00037426	0.000602545	-0.331160345	M1	Female	trans
cg13409898_ENSG00000241231	0.000374261	0.000602545	-0.368378826	M1	Female	trans
cg13978534_VN1R5	0.000374262	0.000602546	0.35203911	M1	Female	trans
cg12878716_FOSL2	0.000374262	0.000602546	-0.728658393	M1	Female	trans
cg24740576_MACC1-AS1	0.000374264	0.000602547	-0.395829275	M1	Female	trans
cg09658813_RNA5SP507	0.000374265	0.000602548	-0.565954809	M1	Female	trans
cg02232418_SLITRK2	0.000374266	0.000602549	-0.759530931	M1	Female	trans
cg26287474_LINC02151	0.000374267	0.000602549	-0.816650424	M1	Female	trans
cg05292018_NPY	0.000374268	0.00060255	-0.345114692	M1	Female	trans
cg22166084_ENSG00000237293	0.000374269	0.000602551	-0.423640508	M1	Female	trans
cg16368146_CAMKK1	0.000374272	0.000602555	-0.494755451	M1	Female	trans
cg09981313_DTNB-AS1	0.000374272	0.000602555	-0.346503118	M1	Female	trans
cg14094375_DUTP4	0.000374276	0.00060256	-0.384709198	M1	Female	trans
cg04934246_ZNF72P	0.000374277	0.00060256	-0.400419191	M1	Female	trans
cg16963484_RNU6-1301P	0.000374278	0.00060256	-0.655054188	M1	Female	trans
cg17818792_ENSG00000236525	0.000374278	0.00060256	-0.399954061	M1	Female	trans
cg26307193_PCYT2	0.000374279	0.000602561	-0.400298088	M1	Female	trans
cg24479590_RNPEPL1	0.00037428	0.000602562	-0.494144086	M1	Female	trans
cg01720186_SIRPG-AS1	0.000374282	0.000602563	0.543450112	M1	Female	trans
cg07099009_MTHFD1P1	0.000374282	0.000602563	-0.50177746	M1	Female	trans
cg16324899_RNU4-22P	0.000374282	0.000602563	-0.540837899	M1	Female	trans
cg14007128_DEFB108F	0.000374284	0.000602563	-0.547803655	M1	Female	trans
cg26517831_POM121L2	0.000374284	0.000602563	-0.427068676	M1	Female	trans
cg22152521_SNORA72	0.000374288	0.000602569	-0.43176719	M1	Female	trans
cg26917828_ZFAND2A	0.000374289	0.00060257	-0.480334691	M1	Female	trans
cg06779317_RNA5SP355	0.000374291	0.000602572	-0.7436448	M1	Female	trans
cg07766767_LINC02593	0.000374292	0.000602573	-0.710449551	M1	Female	trans
cg06880767_S100A3	0.000374292	0.000602573	-0.421378035	M1	Female	trans
cg11799851_IGKV1OR-3	0.000374294	0.000602573	-0.454300532	M1	Female	trans
cg19412031_SH3GL1	0.000374295	0.000602573	-0.449132677	M1	Female	trans
cg26369178_C10orf90	0.000374295	0.000602573	-0.311129882	M1	Female	trans
cg17725166_PLGLB1	0.000374296	0.000602573	-0.290650223	M1	Female	trans
cg04195855_NEURL4	0.000374298	0.000602573	-0.525922605	M1	Female	trans
cg09899171_OR2AS1P	0.000374298	0.000602573	-0.309414642	M1	Female	trans
cg08664874_IGLV3-10	0.000374298	0.000602573	-0.421003174	M1	Female	trans
cg13410674_LINC01318	0.000374299	0.000602573	-0.265570881	M1	Female	trans
cg21516302_FAM83A	0.000374299	0.000602573	-0.418892435	M1	Female	trans
cg11216917_HYAL6P	0.000374299	0.000602573	-0.636544868	M1	Female	trans
cg14013632_ENSG00000226542	0.0003743	0.000602574	-0.40624511	M1	Female	trans
cg21820712_RPS29P9	0.000374301	0.000602575	-0.256308157	M1	Female	trans
cg05518022_SNORA3C	0.000374302	0.000602576	0.467202429	M1	Female	trans
cg08926967_GTSF1	0.000374304	0.000602578	-0.153499634	M1	Female	trans
cg07443778_OR7E18P	0.000374307	0.000602582	-0.474981326	M1	Female	trans
cg13085553_ENSG00000230794	0.000374309	0.000602584	0.437271392	M1	Female	trans
cg09007239_TBX18-AS1	0.00037431	0.000602584	-0.470713736	M1	Female	trans
cg03545635_CDRT15P12	0.00037431	0.000602584	-0.490754792	M1	Female	trans
cg12878716_LYPD2	0.000374311	0.000602585	-0.687593195	M1	Female	trans
cg16189873_SNORA71	0.000374313	0.000602587	-0.587617939	M1	Female	trans
cg22882563_RNA5SP139	0.000374315	0.00060259	-0.416725281	M1	Female	trans
cg20825109_RPS3AP47	0.000374317	0.000602592	-0.49236962	M1	Female	trans
cg15079934_ANPEP	0.000374318	0.000602593	0.377535132	M1	Female	trans
cg27378537_LINC00856	0.000374321	0.000602596	0.557739342	M1	Female	trans
cg09789229_SP140	0.000374322	0.000602598	-0.459836969	M1	Female	trans
cg20773800_ATOH1	0.000374323	0.000602599	0.370375304	M1	Female	trans
cg08296131_RNF20	0.000374325	0.0006026	-0.566963696	M1	Female	trans
cg10729426_SPAG16-DT	0.000374327	0.000602603	0.535178481	M1	Female	trans
cg11247887_TRAV8-4	0.00037433	0.000602606	-0.451132905	M1	Female	trans
cg19787076_RNA5SP292	0.000374332	0.000602609	-0.17240248	M1	Female	trans
cg09849405_SCAP	0.000374333	0.00060261	-0.587691193	M1	Female	trans
cg08776711_MAX	0.000374336	0.000602614	-0.480756253	M1	Female	trans
cg03989617_PPP2R2DP1	0.000374339	0.000602617	0.465722905	M1	Female	trans
cg09833365_VCY	0.000374339	0.000602617	-0.512623714	M1	Female	trans
cg19115205_FAXDC2	0.000374342	0.00060262	-0.585722954	M1	Female	trans
cg08983433_PPEF1-AS1	0.000374343	0.00060262	-0.48438882	M1	Female	trans
cg24304928_KLF3	0.000374344	0.00060262	-0.37206539	M1	Female	trans
cg04665311_SIGLEC17P	0.000374344	0.00060262	-0.417770335	M1	Female	trans
cg22637538_ENTPD2	0.000374345	0.00060262	-0.384818366	M1	Female	trans
cg20505445_NXF1	0.000374345	0.00060262	-0.503322341	M1	Female	trans
cg08094235_ACER1	0.000374348	0.000602623	0.542059621	M1	Female	trans
cg16626067_RPS20P2	0.00037435	0.000602623	0.484793724	M1	Female	trans
cg14864044_ANXA2P1	0.000374351	0.000602623	-0.481040066	M1	Female	trans
cg26379583_CD24P1	0.000374354	0.000602623	-0.503809836	M1	Female	trans
cg25325723_OR52P2P	0.000374358	0.000602623	-0.367326813	M1	Female	trans
cg19238031_PTH2	0.000374359	0.000602623	-0.433611007	M1	Female	trans
cg07722239_LINC00905	0.000374361	0.000602623	-0.696321671	M1	Female	trans
cg18490567_SPINT5P	0.000374363	0.000602623	-0.480560799	M1	Female	trans
cg19216660_IGLV1-47	0.000374364	0.000602623	-0.205842759	M1	Female	trans
cg07173972_MAPK3	0.000374364	0.000602623	-0.394752548	M1	Female	trans
cg25037011_HMMR	0.000374366	0.000602623	0.541676832	M1	Female	trans
cg22660680_SNORD115-22	0.000374368	0.000602623	-0.444788428	M1	Female	trans
cg10940206_LINC02238	0.000374368	0.000602623	-0.553847298	M1	Female	trans
cg18347010_Y_RNA	0.000374369	0.000602623	0.480861364	M1	Female	trans
cg18320766_BARHL2	0.000374369	0.000602623	0.603106441	M1	Female	trans
cg18320766_LINC00955	0.000374369	0.000602623	0.603106441	M1	Female	trans
cg18320766_TFAP2D	0.000374369	0.000602623	0.603106441	M1	Female	trans
cg18320766_RNU6-300P	0.000374369	0.000602623	0.247751252	M1	Female	trans
cg18320766_OR4A15	0.000374369	0.000602623	0.428048968	M1	Female	trans
cg18320766_OR5W1P	0.000374369	0.000602623	0.603106441	M1	Female	trans
cg18320766_OR9G1	0.000374369	0.000602623	0.428048968	M1	Female	trans
cg18320766_TRIM49D2	0.000374369	0.000602623	0.428048968	M1	Female	trans
cg18320766_OR10D5P	0.000374369	0.000602623	0.603106441	M1	Female	trans
cg18320766_STARP1	0.000374369	0.000602623	0.428048968	M1	Female	trans
cg18320766_TRAV9-1	0.000374369	0.000602623	0.428048968	M1	Female	trans
cg18320766_MIR379	0.000374369	0.000602623	0.603106441	M1	Female	trans
cg18320766_RPL18P11	0.000374369	0.000602623	0.428048968	M1	Female	trans
cg18320766_KCNQ2-AS1	0.000374369	0.000602623	0.603106441	M1	Female	trans
cg18320766_NXF4	0.000374369	0.000602623	0.266047604	M1	Female	trans
cg18320766_ENSG00000203492	0.000374369	0.000602623	0.428048968	M1	Female	trans
cg18320766_ENSG00000225785	0.000374369	0.000602623	0.603106441	M1	Female	trans
cg18320766_ENSG00000226014	0.000374369	0.000602623	0.603106441	M1	Female	trans
cg18320766_ENSG00000226433	0.000374369	0.000602623	0.592238768	M1	Female	trans
cg18320766_ENSG00000233193	0.000374369	0.000602623	0.428048968	M1	Female	trans
cg18320766_ENSG00000233376	0.000374369	0.000602623	0.603106441	M1	Female	trans
cg18320766_ENSG00000235738	0.000374369	0.000602623	0.603106441	M1	Female	trans
cg18320766_RPS20P13	0.000374369	0.000602623	0.541040264	M1	Female	trans
cg18320766_LINC02049	0.000374369	0.000602623	0.441916105	M1	Female	trans
cg18320766_TSPY13P	0.000374369	0.000602623	0.264526777	M1	Female	trans
cg18320766_ENSG00000199196	0.000374369	0.000602623	0.541040264	M1	Female	trans
cg00218134_TP53TG3D	0.000374372	0.000602626	-0.400514278	M1	Female	trans
cg06346138_ENSG00000238906	0.000374373	0.000602626	0.382133451	M1	Female	trans
cg18666982_ENSG00000232749	0.000374373	0.000602626	-0.327669935	M1	Female	trans
cg12786023_FTLP8	0.000374373	0.000602626	-0.38018637	M1	Female	trans
cg05081894_RBFOX3	0.000374374	0.000602627	-0.725959753	M1	Female	trans
cg17669549_PSME4	0.000374376	0.000602627	-0.397260193	M1	Female	trans
cg22593669_CAPZA3	0.000374376	0.000602627	0.452886879	M1	Female	trans
cg10439246_ENSG00000225148	0.000374376	0.000602627	0.436075346	M1	Female	trans
cg10324032_CASS4	0.000374377	0.000602628	-0.594372101	M1	Female	trans
cg24823308_STARD6	0.000374379	0.000602629	-0.410322446	M1	Female	trans
cg16562709_RPSAP10	0.000374379	0.000602629	-0.446685697	M1	Female	trans
cg24312537_TRBV6-6	0.00037438	0.000602629	-0.425696435	M1	Female	trans
cg11478607_VKORC1	0.00037438	0.000602629	0.458245416	M1	Female	trans
cg07207099_LINC01681	0.000374381	0.000602629	0.226178003	M1	Female	trans
cg18834259_KIF26A	0.000374381	0.000602629	0.401610792	M1	Female	trans
cg12635790_PKD1L2	0.000374383	0.000602631	0.534978611	M1	Female	trans
cg01210264_CYCSP33	0.000374386	0.000602635	-0.238527811	M1	Female	trans
cg04071398_KRTAP5-4	0.000374388	0.000602637	-0.612453642	M1	Female	trans
cg17561092_ENSG00000235726	0.000374389	0.000602638	-0.354465774	M1	Female	trans
cg21287367_GUCY2C	0.000374389	0.000602638	-0.428599287	M1	Female	trans
cg19778003_OR7E116P	0.000374391	0.000602639	0.563176986	M1	Female	trans
cg09354553_MMD2	0.000374395	0.000602645	-0.369609757	M1	Female	trans
cg10780890_DAB1-AS1	0.000374396	0.000602645	1.595979653	M1	Female	trans
cg21764190_CRBN	0.000374396	0.000602645	0.480201968	M1	Female	trans
cg12955111_AKAP3	0.000374399	0.000602648	-0.560148365	M1	Female	trans
cg08897368_RPSAP33	0.0003744	0.00060265	-0.254745654	M1	Female	trans
cg04571903_MCL1	0.000374401	0.00060265	-0.51326494	M1	Female	trans
cg14709234_PROS2P	0.000374402	0.00060265	-0.625042639	M1	Female	trans
cg12544143_RAP1BP1	0.000374405	0.000602655	-0.478486444	M1	Female	trans
cg20205188_RPL36P18	0.000374407	0.000602656	-0.631121605	M1	Female	trans
cg09162333_TRAPPC5	0.000374408	0.000602658	-0.505174944	M1	Female	trans
cg23647554_IGLV1-44	0.00037441	0.00060266	-0.223263322	M1	Female	trans
cg18087761_CCDC117	0.000374411	0.000602661	-0.470099668	M1	Female	trans
cg16565439_RN7SL93P	0.000374418	0.000602669	-0.336121487	M1	Female	trans
cg23806703_ARNT	0.000374418	0.000602669	-0.444544956	M1	Female	trans
cg17414101_UHRF1BP1L	0.000374418	0.000602669	0.449165902	M1	Female	trans
cg06322601_ENSG00000207751	0.000374418	0.000602669	-0.330542173	M1	Female	trans
cg12698846_ENSG00000236957	0.000374421	0.000602672	0.531448253	M1	Female	trans
cg01314555_NUDT10	0.000374426	0.000602678	-0.52570427	M1	Female	trans
cg23885472_CAMKV	0.000374427	0.000602678	-0.509806722	M1	Female	trans
cg02411429_ENSG00000220734	0.000374427	0.000602678	-0.689712195	M1	Female	trans
cg22986178_C21orf62	0.000374428	0.000602678	0.4715952	M1	Female	trans
cg01665243_MARK2P13	0.000374429	0.000602678	0.392318677	M1	Female	trans
cg01665243_SNORD58C	0.000374429	0.000602678	0.455481445	M1	Female	trans
cg01665243_AP1B1P1	0.000374429	0.000602678	0.451304326	M1	Female	trans
cg02720442_LINC01763	0.00037443	0.00060268	0.472896486	M1	Female	trans
cg11796313_DSTNP5	0.000374431	0.00060268	-0.392469618	M1	Female	trans
cg08296131_LINC00240	0.000374432	0.000602681	-0.500993953	M1	Female	trans
cg23209353_ENSG00000223642	0.000374432	0.000602681	-0.425469947	M1	Female	trans
cg14655590_RPS10P3	0.000374435	0.000602685	-0.715154857	M1	Female	trans
cg12910951_C1QB	0.000374436	0.000602686	0.608222288	M1	Female	trans
cg18053954_ENSG00000232153	0.000374439	0.000602688	-0.389446767	M1	Female	trans
cg17802005_LINC01704	0.000374439	0.000602688	-0.389560707	M1	Female	trans
cg22314643_ENSG00000230026	0.000374441	0.000602689	-0.502001287	M1	Female	trans
cg14371107_LINC01521	0.000374441	0.000602689	1.429819667	M1	Female	trans
cg04726019_BMS1P13	0.000374448	0.0006027	-0.463166319	M1	Female	trans
cg15272005_ENSG00000235010	0.00037445	0.0006027	-0.39400651	M1	Female	trans
cg20973649_ATP6V1B1-AS1	0.000374451	0.0006027	-0.397299265	M1	Female	trans
cg25037011_CCN3	0.000374452	0.0006027	0.551148606	M1	Female	trans
cg18835705_LINC01266	0.000374452	0.0006027	-0.37172746	M1	Female	trans
cg02680901_METTL16	0.000374452	0.0006027	-0.497731899	M1	Female	trans
cg19763463_CD207	0.000374453	0.0006027	-0.426848981	M1	Female	trans
cg00531592_RBMY2KP	0.000374453	0.0006027	-0.448780316	M1	Female	trans
cg01344644_ENSG00000241317	0.000374453	0.0006027	-0.596493611	M1	Female	trans
cg13095300_SKOR1	0.000374453	0.0006027	-0.595331579	M1	Female	trans
cg20741528_ART2P	0.000374456	0.000602704	0.441456808	M1	Female	trans
cg17725166_NTS	0.000374458	0.000602706	-0.349129014	M1	Female	trans
cg10746224_C4orf19	0.000374458	0.000602706	-0.386481451	M1	Female	trans
cg22786154_ENSG00000242477	0.00037446	0.000602708	-0.507535103	M1	Female	trans
cg24880701_MARK4	0.000374462	0.000602709	-0.483807426	M1	Female	trans
cg17025908_LINC02778	0.000374463	0.00060271	-0.41934428	M1	Female	trans
cg07173972_ENSG00000229262	0.000374466	0.000602715	0.40085892	M1	Female	trans
cg15912082_CHTF8P1	0.000374467	0.000602715	-0.411262906	M1	Female	trans
cg18710053_AADAC	0.000374477	0.000602726	0.424289955	M1	Female	trans
cg06861426_ZFX-AS1	0.000374478	0.000602726	-0.493713696	M1	Female	trans
cg01344644_LSM3P3	0.000374478	0.000602726	-0.568149417	M1	Female	trans
cg19987111_ADAM24P	0.000374478	0.000602726	1.37799402	M1	Female	trans
cg03220912_ZNF484	0.000374479	0.000602726	-0.42094533	M1	Female	trans
cg05448209_GDNF	0.000374479	0.000602726	-0.366365594	M1	Female	trans
cg03055671_RNU6-984P	0.00037448	0.000602726	0.470268132	M1	Female	trans
cg03560018_PCGF1	0.000374481	0.000602726	0.492706998	M1	Female	trans
cg10039163_TSPEAR-AS2	0.000374482	0.000602726	-0.383721778	M1	Female	trans
cg20252529_ENSG00000229282	0.000374482	0.000602726	-0.477874392	M1	Female	trans
cg24121069_ENSG00000230676	0.000374484	0.000602726	-0.455592791	M1	Female	trans
cg15011501_ENSG00000214759	0.000374486	0.000602726	-0.42915405	M1	Female	trans
cg03632245_LINC01972	0.000374489	0.000602726	-0.435664495	M1	Female	trans
cg12877532_VCAM1	0.00037449	0.000602726	-0.262112805	M1	Female	trans
cg08827342_ANP32D	0.00037449	0.000602726	-0.350037213	M1	Female	trans
cg02443896_IFNK	0.000374491	0.000602726	-0.4730034	M1	Female	trans
cg01708411_ENSG00000242880	0.000374491	0.000602726	0.403454191	M1	Female	trans
cg08268925_ENSG00000231443	0.000374492	0.000602726	-0.359902796	M1	Female	trans
cg16900209_LIN28B-AS1	0.000374493	0.000602726	0.406470364	M1	Female	trans
cg23691743_TPM3P8	0.000374493	0.000602726	-0.588781458	M1	Female	trans
cg07596643_KRT6B	0.000374494	0.000602726	1.32647434	M1	Female	trans
cg07565649_RNU6-627P	0.000374495	0.000602726	0.818151892	M1	Female	trans
cg07565649_OTOS	0.000374495	0.000602726	0.549061797	M1	Female	trans
cg07565649_RNU1-76P	0.000374495	0.000602726	0.818151892	M1	Female	trans
cg07565649_LINC01626	0.000374495	0.000602726	0.818151892	M1	Female	trans
cg07565649_FABP12P1	0.000374495	0.000602726	0.818151892	M1	Female	trans
cg07565649_DEFB128	0.000374495	0.000602726	0.818151892	M1	Female	trans
cg07565649_ENSG00000228167	0.000374495	0.000602726	0.818151892	M1	Female	trans
cg07565649_ENSG00000229013	0.000374495	0.000602726	0.818151892	M1	Female	trans
cg07565649_ENSG00000232958	0.000374495	0.000602726	0.31222017	M1	Female	trans
cg07565649_ENSG00000234638	0.000374495	0.000602726	0.818151892	M1	Female	trans
cg07565649_Y_RNA	0.000374495	0.000602726	0.733955212	M1	Female	trans
cg07565649_FGF7P2	0.000374495	0.000602726	0.1595238	M1	Female	trans
cg07565649_NTM-IT	0.000374495	0.000602726	0.580675398	M1	Female	trans
cg07565649_RN7SL305P	0.000374495	0.000602726	0.580675398	M1	Female	trans
cg15391723_SNORA5C	0.000374495	0.000602726	-0.442009441	M1	Female	trans
cg22203300_ENSG00000243004	0.000374495	0.000602726	-0.899857286	M1	Female	trans
cg14459158_GAPDHP26	0.000374496	0.000602726	-0.332002756	M1	Female	trans
cg12282100_NIM1K	0.000374496	0.000602726	0.375275653	M1	Female	trans
cg07858728_ENSG00000242578	0.000374499	0.000602729	0.49578996	M1	Female	trans
cg23402755_ENSG00000226724	0.0003745	0.00060273	-0.425429584	M1	Female	trans
cg13127920_ENSG00000225591	0.000374503	0.000602733	-0.534516203	M1	Female	trans
cg26329715_OARD1	0.000374503	0.000602733	0.405622794	M1	Female	trans
cg06621919_RAMP3	0.000374503	0.000602733	-0.384695443	M1	Female	trans
cg14056656_GAD2	0.000374504	0.000602733	-0.294886148	M1	Female	trans
cg22410262_RPL7AP7	0.000374508	0.000602739	-0.501586735	M1	Female	trans
cg07538406_SNORD111B	0.000374511	0.000602742	-0.476146639	M1	Female	trans
cg06219490_FOXL2NB	0.000374512	0.000602743	-0.314770809	M1	Female	trans
cg20952434_CDY1	0.000374512	0.000602743	-0.379506226	M1	Female	trans
cg11153505_TSHZ3	0.000374513	0.000602744	-0.43252337	M1	Female	trans
cg26367799_HMGN2P10	0.000374514	0.000602745	0.589383463	M1	Female	trans
cg00406188_MARK2P12	0.000374516	0.000602746	-0.710667065	M1	Female	trans
cg03476414_CHRM1	0.000374517	0.000602746	-0.379768717	M1	Female	trans
cg15288326_CFL1P7	0.000374518	0.000602746	-0.354035873	M1	Female	trans
cg19110931_DUOX2	0.000374519	0.000602746	-0.453108826	M1	Female	trans
cg22865455_ENSG00000231606	0.000374519	0.000602746	-0.292916137	M1	Female	trans
cg19111078_VPS33B-DT	0.000374519	0.000602746	-0.425365753	M1	Female	trans
cg06736785_POLK	0.00037452	0.000602746	0.441825446	M1	Female	trans
cg17772171_FUT6	0.000374521	0.000602748	-0.519901627	M1	Female	trans
cg09774124_C16orf46	0.000374523	0.000602749	0.459730863	M1	Female	trans
cg02080116_LINC01519	0.000374523	0.000602749	-0.427998273	M1	Female	trans
cg21073223_CLCN1	0.000374524	0.000602749	-0.341111978	M1	Female	trans
cg04279695_CDK8P2	0.000374526	0.000602751	0.37622918	M1	Female	trans
cg01351387_RN7SKP192	0.000374527	0.000602753	0.57430637	M1	Female	trans
cg01707391_ENSG00000215246	0.000374528	0.000602753	-0.38387402	M1	Female	trans
cg04492287_NDUFA13	0.000374531	0.000602757	-0.474729186	M1	Female	trans
cg05181354_LINC00690	0.000374531	0.000602757	0.236289525	M1	Female	trans
cg18888655_TUBB4B	0.000374534	0.000602757	-0.47808835	M1	Female	trans
cg05887431_ENSG00000241804	0.000374534	0.000602757	-0.381336847	M1	Female	trans
cg14945587_RPS27P10	0.000374534	0.000602757	-0.762641817	M1	Female	trans
cg13647079_RPL36AP26	0.000374535	0.000602757	-0.568210858	M1	Female	trans
cg12713604_RNU6-1113P	0.000374536	0.000602757	0.564281713	M1	Female	trans
cg12713604_UBE2V1P3	0.000374536	0.000602757	0.564281713	M1	Female	trans
cg12713604_UBE2V1P9	0.000374536	0.000602757	0.564281713	M1	Female	trans
cg05381829_RPL4P3	0.000374536	0.000602757	-0.523009429	M1	Female	trans
cg19238031_STXBP1	0.000374537	0.000602757	-0.371146487	M1	Female	trans
cg06746005_TIMM22	0.000374537	0.000602757	0.528416151	M1	Female	trans
cg09035093_ENSG00000223872	0.00037454	0.00060276	-0.546136438	M1	Female	trans
cg20973649_ENSG00000213561	0.00037454	0.00060276	-0.452958159	M1	Female	trans
cg00199007_HPS1	0.000374541	0.000602761	-0.445843899	M1	Female	trans
cg25533519_OR10Q1	0.000374542	0.000602762	-0.492068178	M1	Female	trans
cg12717664_ABCA10	0.000374549	0.00060277	-0.413840322	M1	Female	trans
cg01610685_PLVAP	0.000374549	0.00060277	-0.517965498	M1	Female	trans
cg20007465_NCKAP5	0.00037455	0.00060277	0.322251354	M1	Female	trans
cg14460663_RNA5SP57	0.00037455	0.00060277	-0.248810658	M1	Female	trans
cg17918676_TUFT1	0.00037455	0.00060277	-0.402922833	M1	Female	trans
cg20952901_TCEA2	0.000374555	0.000602777	-0.483396709	M1	Female	trans
cg26414417_LINC01740	0.000374556	0.000602777	-0.445591535	M1	Female	trans
cg09497113_DEFA10P	0.000374557	0.000602778	-0.473748198	M1	Female	trans
cg05603011_FTLP1	0.000374559	0.000602779	-0.293610674	M1	Female	trans
cg13085030_IFNG	0.000374559	0.00060278	-0.444353231	M1	Female	trans
cg23806703_DMRTA1	0.000374561	0.000602781	-0.449938818	M1	Female	trans
cg07355514_GAB3	0.000374563	0.000602783	0.534648462	M1	Female	trans
cg12584394_TTK	0.000374564	0.000602785	-0.670930767	M1	Female	trans
cg14035247_OR2T6	0.000374567	0.000602787	-0.506202104	M1	Female	trans
cg24304928_ENSG00000183562	0.000374568	0.000602788	-0.33783107	M1	Female	trans
cg21886864_GUSBP8	0.000374568	0.000602788	-0.38037103	M1	Female	trans
cg15489301_SLC17A7	0.000374571	0.000602792	0.401002132	M1	Female	trans
cg18811157_TBC1D3P6	0.000374573	0.000602793	-0.588318812	M1	Female	trans
cg18878984_SNORA75	0.000374573	0.000602793	-0.472280535	M1	Female	trans
cg24305584_C1orf116	0.000374574	0.000602795	0.34418725	M1	Female	trans
cg07607869_C6orf141	0.000374578	0.000602799	-0.414633043	M1	Female	trans
cg00161955_CFL1P1	0.000374578	0.000602799	-0.538415898	M1	Female	trans
cg19412031_FLYWCH1	0.00037458	0.0006028	-0.441016104	M1	Female	trans
cg09162333_AK1	0.00037458	0.0006028	-0.489570661	M1	Female	trans
cg16230523_ANKRD19P	0.000374581	0.0006028	0.379752916	M1	Female	trans
cg01342225_ENSG00000237904	0.000374581	0.0006028	-0.50212518	M1	Female	trans
cg19579176_ENSG00000224876	0.000374582	0.0006028	-0.265386936	M1	Female	trans
cg01645998_SNORD96B	0.000374584	0.000602803	0.442457139	M1	Female	trans
cg10266648_KCNK3	0.000374585	0.000602804	-0.431065271	M1	Female	trans
cg25855415_CTDSPL2P1	0.000374591	0.000602811	-0.396704877	M1	Female	trans
cg13299279_MAP3K7CL	0.000374591	0.000602811	-0.327654637	M1	Female	trans
cg20257553_SDC1	0.000374591	0.000602811	-0.501800955	M1	Female	trans
cg17772171_P2RY2	0.000374592	0.000602812	-0.499150797	M1	Female	trans
cg23778363_HSBP1P2	0.000374593	0.000602812	0.568479014	M1	Female	trans
cg26307193_SUPT5H	0.000374594	0.000602813	-0.414374916	M1	Female	trans
cg16712416_GFPT2	0.000374595	0.000602814	-0.485469706	M1	Female	trans
cg09736391_LINC02138	0.000374596	0.000602814	-0.509787641	M1	Female	trans
cg22865455_OR5H8	0.000374597	0.000602815	-0.319029962	M1	Female	trans
cg01028000_CACNA2D2	0.000374602	0.000602822	-0.594194709	M1	Female	trans
cg25353287_SHF	0.000374603	0.000602822	-0.367272877	M1	Female	trans
cg16792066_KRT10	0.000374605	0.000602824	0.342004861	M1	Female	trans
cg09338588_ENSG00000229976	0.000374605	0.000602824	-0.430368456	M1	Female	trans
cg15204816_IGLV1-44	0.000374606	0.000602824	0.326314868	M1	Female	trans
cg01148039_RNF113B	0.000374607	0.000602825	-0.450320694	M1	Female	trans
cg15419902_ENSG00000229239	0.000374607	0.000602825	0.671600072	M1	Female	trans
cg15408039_ENSG00000227192	0.000374611	0.00060283	-0.467922361	M1	Female	trans
cg21572914_KRTAP8-1	0.000374612	0.000602831	-0.499328476	M1	Female	trans
cg17961163_RN7SL191P	0.000374613	0.000602831	0.39486442	M1	Female	trans
cg00886748_RTKN2	0.000374614	0.000602832	0.406768541	M1	Female	trans
cg09563600_KRT17P5	0.000374617	0.000602835	-0.606318181	M1	Female	trans
cg14503868_TLX3	0.000374617	0.000602835	-0.173867256	M1	Female	trans
cg03176698_ADAMTS15	0.000374618	0.000602836	-0.474347957	M1	Female	trans
cg06568056_LILRB1-AS1	0.000374619	0.000602836	0.416952655	M1	Female	trans
cg08084984_RNU6-1115P	0.00037462	0.000602837	0.469963537	M1	Female	trans
cg07549208_IGHV1-24	0.000374621	0.000602838	0.319143757	M1	Female	trans
cg14685796_RAB11FIP5	0.000374623	0.00060284	-0.495593431	M1	Female	trans
cg04571903_LINC02539	0.000374624	0.000602841	-0.424287897	M1	Female	trans
cg10360725_FAM110C	0.000374624	0.000602841	-0.487740296	M1	Female	trans
cg24423574_IGHV1-18	0.000374625	0.000602841	-0.160436339	M1	Female	trans
cg18087761_ZNF461	0.000374628	0.000602845	-0.461059599	M1	Female	trans
cg05292018_ZDHHC11	0.000374632	0.00060285	-0.448277537	M1	Female	trans
cg00462104_ETV7	0.000374633	0.000602852	-0.616371645	M1	Female	trans
cg10532310_MIR933	0.000374636	0.000602853	-0.398116725	M1	Female	trans
cg23348107_MB	0.000374636	0.000602853	-0.467482519	M1	Female	trans
cg05852500_ENSG00000226431	0.000374637	0.000602853	-0.386969448	M1	Female	trans
cg15897435_NDUFA5P3	0.000374637	0.000602853	0.422321948	M1	Female	trans
cg00507815_KIF4B	0.000374638	0.000602853	-0.465889836	M1	Female	trans
cg07664257_SERPINB8P1	0.000374638	0.000602853	-0.42746757	M1	Female	trans
cg01521225_NECAB3	0.000374638	0.000602853	-0.451235368	M1	Female	trans
cg20695805_RASAL1	0.000374638	0.000602853	0.456225162	M1	Female	trans
cg24440633_IL1B	0.000374639	0.000602853	-0.494251632	M1	Female	trans
cg27065225_RN7SKP8	0.000374643	0.000602856	-0.501422847	M1	Female	trans
cg26523590_NEURL1-AS1	0.000374643	0.000602856	-0.385877811	M1	Female	trans
cg14015211_ENSG00000236807	0.000374643	0.000602856	-0.444300282	M1	Female	trans
cg18323220_RNU6-842P	0.000374643	0.000602856	-0.443674182	M1	Female	trans
cg05396439_LINC00200	0.000374644	0.000602856	-1.685405684	M1	Female	trans
cg06432604_ENSG00000234442	0.000374645	0.000602857	-0.341968123	M1	Female	trans
cg21966616_PDE2A	0.000374646	0.000602857	-0.242676887	M1	Female	trans
cg19973291_PRH1	0.000374649	0.000602862	-0.452797923	M1	Female	trans
cg03560018_MRPS25	0.00037465	0.000602862	0.450545405	M1	Female	trans
cg15452182_TENT5B	0.000374652	0.000602866	-0.457839661	M1	Female	trans
cg23328066_MIR1284	0.000374653	0.000602866	0.313843013	M1	Female	trans
cg18626502_ENSG00000228860	0.000374656	0.000602869	-0.487488361	M1	Female	trans
cg19763463_GTF2E2	0.000374657	0.000602869	-0.465230709	M1	Female	trans
cg01473983_SHMT1	0.000374657	0.000602869	-0.526857047	M1	Female	trans
cg05808399_LVRN	0.000374658	0.000602869	0.403764845	M1	Female	trans
cg14873300_GRM7-AS2	0.00037466	0.000602872	-0.446664035	M1	Female	trans
cg05516020_ENSG00000226990	0.000374661	0.000602872	-0.437160681	M1	Female	trans
cg01952618_FAM74A1	0.000374664	0.000602876	-0.223273181	M1	Female	trans
cg00584885_SNORA2A	0.000374666	0.000602879	-0.527064175	M1	Female	trans
cg00458691_ABHD11	0.000374666	0.000602879	-0.46469146	M1	Female	trans
cg13242077_RNU7-107P	0.000374668	0.00060288	-0.39522977	M1	Female	trans
cg24757160_TNNT2	0.000374672	0.000602887	-0.425310796	M1	Female	trans
cg05512100_GAPDHP57	0.000374675	0.000602891	0.726543457	M1	Female	trans
cg00769340_CCDC185	0.000374676	0.000602891	-0.390845519	M1	Female	trans
cg26972832_NEB	0.000374677	0.000602892	-0.354104964	M1	Female	trans
cg09476440_RALY	0.000374679	0.000602893	0.415932996	M1	Female	trans
cg03775628_ENSG00000236295	0.00037468	0.000602893	-0.28987895	M1	Female	trans
cg24130945_RNU6-952P	0.00037468	0.000602893	-0.48018151	M1	Female	trans
cg08991255_H3P44	0.00037468	0.000602893	-0.410245857	M1	Female	trans
cg13313465_IGLC6	0.000374682	0.000602894	0.220944694	M1	Female	trans
cg02487130_TSPO	0.000374683	0.000602894	-0.570055134	M1	Female	trans
cg18698902_RNU6-746P	0.000374684	0.000602894	-0.481779937	M1	Female	trans
cg11110036_LINC01049	0.000374684	0.000602894	-0.478471924	M1	Female	trans
cg18997918_ST3GAL3-AS1	0.000374685	0.000602894	-0.449609111	M1	Female	trans
cg08802984_ADAM24P	0.000374685	0.000602894	-0.5037229	M1	Female	trans
cg12999453_UBE2V2P3	0.000374685	0.000602894	0.439081204	M1	Female	trans
cg05898591_OR13J1	0.000374685	0.000602894	0.450094407	M1	Female	trans
cg14620839_PPP1R7	0.000374688	0.000602898	-0.364781222	M1	Female	trans
cg12877532_PTTG1	0.00037469	0.000602899	-0.427288063	M1	Female	trans
cg02592881_RNU4-32P	0.00037469	0.000602899	-0.358155355	M1	Female	trans
cg13019493_ENSG00000226345	0.000374691	0.0006029	-0.330532793	M1	Female	trans
cg12584394_MIX23	0.000374692	0.000602901	-0.586359026	M1	Female	trans
cg05327476_UBE2E1-AS1	0.000374693	0.000602901	0.469805253	M1	Female	trans
cg16494625_OR5A1	0.000374694	0.000602903	-0.445185694	M1	Female	trans
cg18580274_TNFSF9	0.000374696	0.000602903	-0.442866152	M1	Female	trans
cg07207099_RNA5SP292	0.000374697	0.000602903	0.135138642	M1	Female	trans
cg09283750_ACAP2-IT1	0.000374698	0.000602903	-0.569814488	M1	Female	trans
cg14844989_ENSG00000234938	0.000374699	0.000602903	0.406267417	M1	Female	trans
cg14844989_MTND5P19	0.000374699	0.000602903	0.514461097	M1	Female	trans
cg14844989_ENSG00000227679	0.000374699	0.000602903	0.721790419	M1	Female	trans
cg14844989_KIR3DL3	0.000374699	0.000602903	0.724858193	M1	Female	trans
cg14844989_ENSG00000218476	0.000374699	0.000602903	0.724858193	M1	Female	trans
cg21426417_RNU6-527P	0.0003747	0.000602903	-0.595926595	M1	Female	trans
cg06224893_SPEM1	0.000374702	0.000602906	-0.330331493	M1	Female	trans
cg20620047_ALDOAP2	0.000374703	0.000602906	0.465838021	M1	Female	trans
cg01856048_USP17L25	0.000374703	0.000602906	-0.313260413	M1	Female	trans
cg08493356_ZNF354B	0.000374704	0.000602906	0.386662211	M1	Female	trans
cg05518022_RN7SL862P	0.000374706	0.000602908	0.412125941	M1	Female	trans
cg03891843_ENSG00000236173	0.000374706	0.000602908	-0.50424314	M1	Female	trans
cg21641834_ENSG00000228404	0.000374707	0.000602908	-0.243902447	M1	Female	trans
cg10940561_EXD1	0.000374708	0.000602909	-0.384968724	M1	Female	trans
cg24118983_ENSG00000234818	0.000374709	0.00060291	-0.554429958	M1	Female	trans
cg20007245_RBM14	0.000374712	0.000602914	0.446717809	M1	Female	trans
cg10175261_ENSG00000205485	0.000374716	0.000602919	-0.561958173	M1	Female	trans
cg10040153_PRKCE-AS1	0.000374716	0.000602919	-0.523289598	M1	Female	trans
cg26284114_C1QTNF4	0.000374717	0.000602919	-0.538713821	M1	Female	trans
cg13703714_LINC01637	0.000374718	0.000602919	-0.355663615	M1	Female	trans
cg12600174_BBS7	0.000374718	0.000602919	0.454377479	M1	Female	trans
cg01753920_GSTM5P1	0.00037472	0.000602921	-0.183905687	M1	Female	trans
cg18701685_HAND1	0.000374721	0.000602921	0.397189526	M1	Female	trans
cg12289617_CACNA2D1-AS1	0.000374721	0.000602921	-0.370368629	M1	Female	trans
cg10030633_RN7SKP39	0.000374725	0.000602926	-0.882919771	M1	Female	trans
cg08894280_LOXL2	0.00037473	0.000602933	-0.384975512	M1	Female	trans
cg04843627_RPEP2	0.00037473	0.000602933	-0.314531616	M1	Female	trans
cg00013374_C11orf53	0.000374731	0.000602933	-0.550655895	M1	Female	trans
cg06849477_Y_RNA	0.000374732	0.000602933	0.55829858	M1	Female	trans
cg08607423_EFNA1	0.000374732	0.000602933	-0.546328708	M1	Female	trans
cg16987213_OR1A1	0.000374733	0.000602933	-0.599531596	M1	Female	trans
cg18749990_TEX26	0.000374733	0.000602933	-0.494551753	M1	Female	trans
cg14457908_ENSG00000232034	0.000374738	0.00060294	-0.433066166	M1	Female	trans
cg11423687_ENSG00000237888	0.000374739	0.000602941	1.230012669	M1	Female	trans
cg10175261_PSMB8	0.00037474	0.000602941	-0.572058743	M1	Female	trans
cg11795195_TSPEAR-AS2	0.000374741	0.000602943	0.51354208	M1	Female	trans
cg25728685_CSTA	0.000374744	0.000602947	-0.546172546	M1	Female	trans
cg18766939_OCM2	0.000374746	0.000602947	-0.328268606	M1	Female	trans
cg21133255_RREB1	0.000374746	0.000602947	-0.418732223	M1	Female	trans
cg17669549_ENSG00000226045	0.000374746	0.000602947	-0.374299333	M1	Female	trans
cg10040153_MTCO2P19	0.000374747	0.000602948	-0.477015556	M1	Female	trans
cg03752932_NPRL3	0.000374749	0.000602949	-0.47447214	M1	Female	trans
cg07170932_ENSG00000223812	0.000374749	0.000602949	-0.493706047	M1	Female	trans
cg14725631_RNU6-829P	0.000374752	0.000602952	-0.398336382	M1	Female	trans
cg24479590_ARMC5	0.000374752	0.000602952	-0.508167703	M1	Female	trans
cg15349274_NANOGNBP1	0.000374755	0.000602956	-0.350252612	M1	Female	trans
cg24699670_LINC01164	0.000374756	0.000602956	0.51343207	M1	Female	trans
cg02661831_ENSG00000227463	0.000374756	0.000602956	-0.388229216	M1	Female	trans
cg12571007_TTC21A	0.000374757	0.000602956	-0.30257594	M1	Female	trans
cg09825146_ENSG00000230287	0.000374759	0.000602959	0.498547605	M1	Female	trans
cg21245844_VIPR2	0.00037476	0.000602959	-0.727505142	M1	Female	trans
cg14345154_GRM7-AS2	0.00037476	0.000602959	-0.447798839	M1	Female	trans
cg12655250_LINC01695	0.000374762	0.000602961	-0.577664455	M1	Female	trans
cg14542922_ENSG00000225884	0.000374763	0.000602961	0.459004671	M1	Female	trans
cg11668813_RN7SL842P	0.000374765	0.000602964	0.522294888	M1	Female	trans
cg18313144_ENSG00000243635	0.000374766	0.000602965	-0.488278236	M1	Female	trans
cg09781987_BRWD1-AS1	0.000374767	0.000602965	-0.453309419	M1	Female	trans
cg16377212_RN7SL497P	0.000374769	0.000602967	-0.359427702	M1	Female	trans
cg14460663_TTC21B-AS1	0.00037477	0.000602967	-0.37948889	M1	Female	trans
cg25085578_ATF5	0.00037477	0.000602967	-0.627375262	M1	Female	trans
cg13527872_RIMKLB	0.00037477	0.000602967	0.492818859	M1	Female	trans
cg00199007_ERCC2	0.000374771	0.000602968	-0.434360629	M1	Female	trans
cg09397997_ENSG00000232101	0.000374772	0.000602968	-0.72763861	M1	Female	trans
cg11390357_SCUBE2	0.000374773	0.000602968	-0.389115962	M1	Female	trans
cg07543199_TAS2R46	0.000374776	0.000602973	-0.377038656	M1	Female	trans
cg09476440_IRF2BP1	0.000374777	0.000602973	0.420704818	M1	Female	trans
cg14548259_MTND1P32	0.000374777	0.000602973	0.39535463	M1	Female	trans
cg04160030_RNU1-82P	0.000374779	0.000602975	-0.692123302	M1	Female	trans
cg15696658_HSFY3P	0.00037478	0.000602976	-0.508259699	M1	Female	trans
cg10438089_TRIM80P	0.000374781	0.000602976	0.547534021	M1	Female	trans
cg02931193_ADGB	0.000374781	0.000602976	-0.545093773	M1	Female	trans
cg01454385_DNMT3AP1	0.000374783	0.000602977	-0.563676008	M1	Female	trans
cg06338987_PLIN1	0.000374783	0.000602977	-0.36930824	M1	Female	trans
cg13814351_CHN2-AS1	0.000374784	0.000602978	0.453429972	M1	Female	trans
cg09232203_ENSG00000227519	0.000374785	0.000602979	-0.631484998	M1	Female	trans
cg16234887_RNA5SP488	0.000374788	0.000602982	-0.32547847	M1	Female	trans
cg07096174_ENSG00000226499	0.000374789	0.000602982	0.459479528	M1	Female	trans
cg26181840_ENSG00000231183	0.000374792	0.000602987	-0.569420023	M1	Female	trans
cg09472901_RPS4XP4	0.000374794	0.000602989	-0.388541073	M1	Female	trans
cg01089498_ENSG00000233052	0.000374794	0.000602989	-0.443131497	M1	Female	trans
cg15275758_ATAD1	0.000374796	0.00060299	0.501403909	M1	Female	trans
cg05134945_KRT7	0.000374796	0.00060299	-0.475484014	M1	Female	trans
cg10520070_H3P6	0.000374797	0.00060299	-0.539739907	M1	Female	trans
cg22580629_ANPEP	0.0003748	0.000602995	-0.385604401	M1	Female	trans
cg02668903_ADAM12	0.000374802	0.000602995	-0.398888521	M1	Female	trans
cg07869719_ENSG00000237087	0.000374802	0.000602995	-0.434215153	M1	Female	trans
cg07905199_UBAC2	0.000374803	0.000602995	0.48028901	M1	Female	trans
cg10761315_ENSG00000225118	0.000374805	0.000602998	-0.400904733	M1	Female	trans
cg13668180_ENSG00000225028	0.00037481	0.000603005	0.501840262	M1	Female	trans
cg14683563_HPCA	0.000374811	0.000603006	-0.514156889	M1	Female	trans
cg03453232_EMP2P1	0.000374815	0.000603012	-0.438970946	M1	Female	trans
cg00458691_CERS1	0.000374816	0.000603012	-0.376588592	M1	Female	trans
cg00107028_IGLC6	0.000374818	0.000603014	0.242384063	M1	Female	trans
cg16006105_RNA5SP144	0.000374822	0.000603018	-0.344175948	M1	Female	trans
cg14861778_RPL5P22	0.000374822	0.000603018	-0.326575225	M1	Female	trans
cg16060867_RPS2P48	0.000374824	0.000603019	-0.428441046	M1	Female	trans
cg17593097_ENSG00000228488	0.000374824	0.000603019	-0.429985474	M1	Female	trans
cg22203300_MROH3P	0.000374824	0.000603019	-0.883955431	M1	Female	trans
cg06864789_RNU6-236P	0.000374826	0.000603022	0.519028005	M1	Female	trans
cg21415853_RNU6-979P	0.000374827	0.000603022	-0.454153132	M1	Female	trans
cg14122110_TRBV4-2	0.000374827	0.000603022	-0.245846396	M1	Female	trans
cg05226685_OR52P2P	0.000374832	0.000603028	-0.436523727	M1	Female	trans
cg25530761_RNU1-149P	0.000374832	0.000603028	0.542218046	M1	Female	trans
cg20571761_TRAV39	0.000374835	0.000603031	-0.363816163	M1	Female	trans
cg02813721_MIR30A	0.000374835	0.000603031	-0.324430471	M1	Female	trans
cg09623464_RAB18	0.00037484	0.000603038	-0.49956312	M1	Female	trans
cg07020979_ENSG00000223400	0.000374842	0.00060304	-0.540323714	M1	Female	trans
cg26320152_HNRNPA0	0.000374844	0.000603042	0.408040518	M1	Female	trans
cg17709804_CFD	0.000374845	0.000603042	-0.434784342	M1	Female	trans
cg02196189_EFCC1	0.000374845	0.000603042	-0.399261453	M1	Female	trans
cg23807125_S100A5	0.000374847	0.000603045	-0.694255352	M1	Female	trans
cg19412031_PCDH1	0.000374848	0.000603045	-0.428382954	M1	Female	trans
cg14181874_ENSG00000181705	0.000374849	0.000603045	-0.249470037	M1	Female	trans
cg03292225_FABP1	0.000374849	0.000603045	-0.322266565	M1	Female	trans
cg09802689_GGT5	0.000374854	0.000603051	0.362432159	M1	Female	trans
cg00793981_OR8D1	0.000374857	0.000603055	-0.606764591	M1	Female	trans
cg23888215_RPL22P3	0.000374858	0.000603055	-0.393802102	M1	Female	trans
cg20961650_RPS29P14	0.000374858	0.000603055	-0.412019488	M1	Female	trans
cg07822469_ENSG00000243635	0.000374858	0.000603055	3.127339758	M1	Female	trans
cg14043843_LINC01164	0.000374861	0.000603058	-0.49755185	M1	Female	trans
cg01925114_ACOT4	0.000374862	0.000603058	-0.607122994	M1	Female	trans
cg12594940_LIPC	0.000374863	0.000603059	-0.370485657	M1	Female	trans
cg14457850_WSCD1	0.000374864	0.00060306	-0.405983625	M1	Female	trans
cg01529253_NRSN1	0.000374866	0.000603063	0.739153196	M1	Female	trans
cg19757526_VN1R110P	0.000374868	0.000603065	-0.844097526	M1	Female	trans
cg06900068_TF	0.000374869	0.000603065	-0.453333242	M1	Female	trans
cg02006790_LINC01594	0.00037487	0.000603067	-0.294037493	M1	Female	trans
cg04666037_DNAJB3	0.000374872	0.000603068	-0.497346306	M1	Female	trans
cg26603459_MIR648	0.000374873	0.000603068	-0.337351106	M1	Female	trans
cg02196189_ENSG00000242540	0.000374877	0.000603074	-0.502120139	M1	Female	trans
cg13088253_RNU6-1054P	0.000374878	0.000603075	-0.353283393	M1	Female	trans
cg05790550_ENSG00000227034	0.000374879	0.000603075	0.494060067	M1	Female	trans
cg06781853_ENSG00000224361	0.00037488	0.000603075	-0.517415083	M1	Female	trans
cg17725166_ENSG00000223373	0.00037488	0.000603075	-0.328902152	M1	Female	trans
cg06571405_SNHG29	0.000374881	0.000603075	-0.431579939	M1	Female	trans
cg22976778_TCL1A	0.000374881	0.000603075	0.297337338	M1	Female	trans
cg03230987_KLHL4	0.000374881	0.000603075	-0.370686908	M1	Female	trans
cg15412826_TAS2R41	0.000374882	0.000603075	-0.35323218	M1	Female	trans
cg07655627_PPP1R11P2	0.000374885	0.000603079	0.455536882	M1	Female	trans
cg08038637_TENM2	0.000374887	0.000603082	-0.435461716	M1	Female	trans
cg09283750_HMGB3P14	0.000374888	0.000603082	-0.560272581	M1	Female	trans
cg13826570_MIR876	0.00037489	0.000603085	-0.521181181	M1	Female	trans
cg13440411_MYADM-AS1	0.000374892	0.000603086	-0.561209841	M1	Female	trans
cg05264324_ENSG00000214883	0.000374892	0.000603086	-0.557287211	M1	Female	trans
cg11390628_ENSG00000204876	0.000374893	0.000603087	-0.69904466	M1	Female	trans
cg13862853_MIR933	0.000374895	0.00060309	-0.437244433	M1	Female	trans
cg11573219_ENSG00000230284	0.000374897	0.000603091	0.465318991	M1	Female	trans
cg21486411_ENSG00000233977	0.000374901	0.000603096	0.354198621	M1	Female	trans
cg02237629_ENSG00000239989	0.000374903	0.0006031	0.328144738	M1	Female	trans
cg13983277_ENSG00000231804	0.000374905	0.000603101	-0.481513377	M1	Female	trans
cg15961042_ENSG00000235785	0.000374908	0.000603106	-0.347254689	M1	Female	trans
cg24894229_OR6N2	0.000374913	0.000603113	-0.589430571	M1	Female	trans
cg14503868_ZNF593OS	0.000374916	0.000603117	-0.339183657	M1	Female	trans
cg02345572_AADACL4	0.000374918	0.000603118	-0.450853667	M1	Female	trans
cg10373728_FAAP24	0.000374918	0.000603119	0.622376529	M1	Female	trans
cg14503868_ANKRD11	0.000374921	0.000603121	-0.336654234	M1	Female	trans
cg14136626_FAM32CP	0.000374921	0.000603121	-0.545311492	M1	Female	trans
cg18142322_SERPINE2	0.000374922	0.000603121	-0.607847847	M1	Female	trans
cg24933702_SPINT4	0.000374922	0.000603121	-0.398442883	M1	Female	trans
cg12067202_LSS	0.000374924	0.000603123	0.437810411	M1	Female	trans
cg14014665_RANP2	0.000374925	0.000603124	-0.511176313	M1	Female	trans
cg11958795_OR2A15P	0.000374927	0.000603124	-0.478784212	M1	Female	trans
cg19432688_PRELID1	0.000374928	0.000603124	-0.43329023	M1	Female	trans
cg11600326_ENSG00000239989	0.000374928	0.000603124	0.482392458	M1	Female	trans
cg06695812_PARD6G	0.000374928	0.000603124	-0.648431073	M1	Female	trans
cg21546155_TUBAL3	0.00037493	0.000603124	0.403464387	M1	Female	trans
cg06636682_ENSG00000228015	0.00037493	0.000603124	-0.607027915	M1	Female	trans
cg14457908_WDR82P2	0.00037493	0.000603124	-0.471171331	M1	Female	trans
cg15166362_TRAPPC9	0.000374931	0.000603124	-0.595991953	M1	Female	trans
cg03283042_OXSR1	0.000374931	0.000603124	-0.469251562	M1	Female	trans
cg16496814_KRT40	0.000374932	0.000603124	-0.636141424	M1	Female	trans
cg04198854_H3P31	0.000374932	0.000603124	-0.284429787	M1	Female	trans
cg20313696_TFB1M	0.000374936	0.000603129	-0.521497191	M1	Female	trans
cg12291533_RAB11AP1	0.000374936	0.000603129	-0.421358115	M1	Female	trans
cg01843742_IGHV4-59	0.000374937	0.000603129	-0.137104601	M1	Female	trans
cg27457427_ENSG00000242162	0.000374937	0.000603129	-0.408594238	M1	Female	trans
cg27661571_RPL31P2	0.000374938	0.000603129	-0.447089381	M1	Female	trans
cg19893585_CLDN4	0.000374941	0.000603133	-0.573074484	M1	Female	trans
cg12974773_PCNPP4	0.000374942	0.000603133	-0.394255842	M1	Female	trans
cg03023681_CLK1	0.000374942	0.000603133	-0.400068333	M1	Female	trans
cg25838060_SNORD115-2	0.000374942	0.000603133	-0.512729463	M1	Female	trans
cg00654159_POM121L9P	0.000374943	0.000603133	-0.534102544	M1	Female	trans
cg03161803_HTN1	0.000374945	0.000603135	0.418846387	M1	Female	trans
cg01817521_TMX4	0.000374949	0.00060314	0.42489734	M1	Female	trans
cg07571734_ARMC8P1	0.000374951	0.000603143	0.435069668	M1	Female	trans
cg25709852_BHLHB9	0.000374952	0.000603143	-0.449618268	M1	Female	trans
cg17264779_ENSG00000212930	0.000374952	0.000603143	-0.320072124	M1	Female	trans
cg18888655_BCL2L1	0.000374953	0.000603144	-0.487265207	M1	Female	trans
cg16045677_RASD2	0.000374953	0.000603144	-0.480966811	M1	Female	trans
cg27552167_ENSG00000237837	0.000374956	0.000603147	-0.367000782	M1	Female	trans
cg01426041_FANCD2OS	0.000374956	0.000603147	-0.467836801	M1	Female	trans
cg25004838_CMTM5	0.000374957	0.000603147	0.202141053	M1	Female	trans
cg01842321_ENSG00000230477	0.000374961	0.000603151	-0.417933827	M1	Female	trans
cg17918676_KCNAB1-AS1	0.000374961	0.000603151	-0.475843973	M1	Female	trans
cg21431072_ZP2	0.000374961	0.000603151	-0.44993135	M1	Female	trans
cg22043888_ADGRG1	0.000374963	0.000603153	-0.698821587	M1	Female	trans
cg08176762_VN1R13P	0.000374965	0.000603155	-0.549852522	M1	Female	trans
cg03423038_TFF1	0.000374966	0.000603155	0.618137721	M1	Female	trans
cg15073496_ADIPOQ-AS1	0.000374968	0.000603157	-0.38729429	M1	Female	trans
cg12571007_NBAS	0.000374968	0.000603157	-0.345312258	M1	Female	trans
cg11282828_LINC02048	0.000374969	0.000603157	-0.513409289	M1	Female	trans
cg09476440_PAXX	0.000374969	0.000603157	0.408160377	M1	Female	trans
cg23369529_BARX1-DT	0.000374969	0.000603157	0.534379329	M1	Female	trans
cg09623286_MIR200C	0.000374972	0.00060316	0.413960758	M1	Female	trans
cg13203009_KIAA1549	0.000374976	0.000603166	-0.467648026	M1	Female	trans
cg14548259_WNT3A	0.000374977	0.000603166	-0.442591791	M1	Female	trans
cg14200223_IGHV3-11	0.000374979	0.000603168	-0.170936434	M1	Female	trans
cg13938722_SEC61GP1	0.00037498	0.00060317	-0.550363978	M1	Female	trans
cg09408629_SNRPGP8	0.000374985	0.000603176	0.638522673	M1	Female	trans
cg13434714_BPIFA1	0.000374989	0.000603181	0.365847139	M1	Female	trans
cg06370667_LINC02052	0.000374989	0.000603181	-0.429485836	M1	Female	trans
cg24744258_FAM111B	0.000374996	0.000603191	0.552678106	M1	Female	trans
cg13117792_OCLNP1	0.000375	0.000603196	-0.389538746	M1	Female	trans
cg12186981_PYCR1	0.000375003	0.000603199	-0.357421128	M1	Female	trans
cg13808160_ARL5AP4	0.000375003	0.000603199	-0.634487578	M1	Female	trans
cg03220912_ZNF615	0.000375003	0.000603199	-0.417469748	M1	Female	trans
cg17552116_NPSR1	0.000375004	0.000603199	0.462213128	M1	Female	trans
cg22580346_RNA5SP453	0.000375007	0.000603202	-0.441456143	M1	Female	trans
cg02147041_ENSG00000225341	0.000375007	0.000603202	-0.247078089	M1	Female	trans
cg11148883_DMD-AS3	0.000375008	0.000603202	-0.259806866	M1	Female	trans
cg12411185_PTH	0.000375008	0.000603202	-0.534269166	M1	Female	trans
cg19380371_TRIM69	0.000375008	0.000603202	-0.472172042	M1	Female	trans
cg02867811_ENSG00000232358	0.00037501	0.000603203	-0.516558602	M1	Female	trans
cg27560391_IGLV4-3	0.000375011	0.000603203	0.651346863	M1	Female	trans
cg10039163_IMPDH1P2	0.000375012	0.000603203	-0.389712863	M1	Female	trans
cg17121694_ENSG00000232342	0.000375012	0.000603203	-0.301014078	M1	Female	trans
cg04938082_DPPA2P1	0.000375012	0.000603203	-0.400696731	M1	Female	trans
cg20150659_ENSG00000225726	0.000375015	0.000603206	-0.525056583	M1	Female	trans
cg03865648_PLD5	0.000375016	0.000603208	0.519730604	M1	Female	trans
cg03310930_PLAT	0.000375021	0.000603213	-0.480851405	M1	Female	trans
cg14408831_PUDPP3	0.000375021	0.000603213	-0.376006871	M1	Female	trans
cg16913250_DNAJA1P6	0.000375022	0.000603213	1.110065794	M1	Female	trans
cg24996565_RPL23AP60	0.000375022	0.000603213	0.367897016	M1	Female	trans
cg13094255_CERS6-AS1	0.000375022	0.000603213	-0.454801558	M1	Female	trans
cg05338066_SUSD2	0.000375023	0.000603214	0.351970407	M1	Female	trans
cg01371313_ENSG00000237212	0.000375024	0.000603214	-0.587230428	M1	Female	trans
cg16653703_UBE2D3P2	0.000375028	0.000603218	-0.474078068	M1	Female	trans
cg26512142_FGF8	0.000375028	0.000603218	0.329328381	M1	Female	trans
cg01708411_SPATA31C2	0.000375029	0.000603218	0.482286812	M1	Female	trans
cg15712821_IFNA13	0.00037503	0.000603219	-0.349919426	M1	Female	trans
cg06406532_CST9LP2	0.000375032	0.000603222	-0.490172679	M1	Female	trans
cg21731721_ENSG00000225421	0.000375033	0.000603223	-0.517434406	M1	Female	trans
cg22646311_FAT1	0.000375034	0.000603223	0.412274802	M1	Female	trans
cg12916118_TFF1	0.000375034	0.000603223	-0.489708729	M1	Female	trans
cg02890194_YY1P2	0.000375044	0.000603233	-0.623181805	M1	Female	trans
cg02890194_SPTLC1P3	0.000375044	0.000603233	-0.623181805	M1	Female	trans
cg02890194_R3HDML	0.000375044	0.000603233	-0.255998049	M1	Female	trans
cg02890194_ENSG00000233352	0.000375044	0.000603233	-0.255998049	M1	Female	trans
cg02890194_Metazoa_SRP	0.000375044	0.000603233	-0.251366859	M1	Female	trans
cg02890194_MIR1272	0.000375044	0.000603233	-0.42198964	M1	Female	trans
cg03825862_ENSG00000224569	0.000375051	0.000603242	0.546219033	M1	Female	trans
cg15166583_CFAP20DC	0.000375052	0.000603242	-0.466761214	M1	Female	trans
cg25293265_CCNJP1	0.000375052	0.000603242	-0.515698456	M1	Female	trans
cg02342233_ELFN1	0.000375052	0.000603242	-0.870680951	M1	Female	trans
cg23581864_CCZ1B	0.000375053	0.000603242	-0.520535407	M1	Female	trans
cg19155518_CLPB	0.000375054	0.000603244	-0.486643283	M1	Female	trans
cg25588852_RNU6ATAC33P	0.000375057	0.000603247	0.469071513	M1	Female	trans
cg16726234_LINC02631	0.000375058	0.000603247	-0.430386817	M1	Female	trans
cg09855983_OR6C2	0.000375058	0.000603247	-0.518872855	M1	Female	trans
cg01725383_LINC01107	0.000375059	0.000603248	0.639393767	M1	Female	trans
cg05708441_OR10G9	0.00037506	0.000603249	-0.557111987	M1	Female	trans
cg14457908_LINC00266-4P	0.000375061	0.000603249	-0.572628073	M1	Female	trans
cg08000231_FRG1JP	0.000375062	0.00060325	-0.522999705	M1	Female	trans
cg01085347_ENSG00000228137	0.000375063	0.000603251	0.44367424	M1	Female	trans
cg06752985_RNU1-8P	0.000375065	0.000603253	-0.365555671	M1	Female	trans
cg19564375_C1QL1	0.000375066	0.000603253	-0.437721652	M1	Female	trans
cg03393760_U3	0.000375066	0.000603254	-0.417771714	M1	Female	trans
cg16555856_PRSS45P	0.000375069	0.000603257	-0.562098889	M1	Female	trans
cg04667681_RBMXP5	0.000375069	0.000603257	-0.347636132	M1	Female	trans
cg09575750_BCL2L11	0.000375072	0.00060326	-0.453781293	M1	Female	trans
cg12500767_Y_RNA	0.000375074	0.000603262	-0.424743244	M1	Female	trans
cg03734133_ENSG00000240036	0.000375075	0.000603263	-0.416053675	M1	Female	trans
cg27375966_ICAM5	0.000375076	0.000603263	-0.509765325	M1	Female	trans
cg10746224_STS	0.00037508	0.00060327	-0.376616049	M1	Female	trans
cg04645545_SREBF2	0.000375083	0.000603273	-0.527773516	M1	Female	trans
cg01713812_FAM242E	0.000375086	0.000603277	-0.689029342	M1	Female	trans
cg03697541_ENSG00000243378	0.000375087	0.000603278	-0.515906009	M1	Female	trans
cg24711512_THEM4	0.000375091	0.000603284	-0.392087392	M1	Female	trans
cg20567311_ENSG00000230598	0.000375092	0.000603285	-0.375970334	M1	Female	trans
cg13920792_ENSG00000225726	0.000375097	0.000603291	-0.332987856	M1	Female	trans
cg08121165_SMU1P1	0.000375105	0.000603303	0.46209969	M1	Female	trans
cg04985800_LINC00347	0.000375107	0.000603305	-0.438861701	M1	Female	trans
cg12269782_ENSG00000223966	0.000375109	0.000603307	0.463403055	M1	Female	trans
cg24051798_TENT5B	0.000375111	0.000603309	-0.438376797	M1	Female	trans
cg11687389_TTLL4	0.000375112	0.00060331	-0.38489137	M1	Female	trans
cg02303400_NLGN4Y-AS1	0.000375113	0.00060331	-0.444492677	M1	Female	trans
cg25482767_EFCAB15P	0.000375113	0.00060331	-0.50050442	M1	Female	trans
cg01028000_BMP1	0.000375115	0.000603312	-0.605443894	M1	Female	trans
cg11110036_RASD2	0.000375116	0.000603313	-0.581376675	M1	Female	trans
cg23590389_ENSG00000226938	0.00037512	0.000603316	-0.217802154	M1	Female	trans
cg01630869_ENSG00000232576	0.000375121	0.000603316	0.595755479	M1	Female	trans
cg06803261_ENSG00000227907	0.000375121	0.000603316	-0.444841453	M1	Female	trans
cg10185650_HAGLR	0.000375121	0.000603316	-0.471311683	M1	Female	trans
cg07075387_ENSG00000232642	0.000375122	0.000603316	-0.366233365	M1	Female	trans
cg23929546_SNORD90	0.000375122	0.000603316	-0.368903676	M1	Female	trans
cg24304928_QKI	0.000375123	0.000603318	-0.364236699	M1	Female	trans
cg05356662_PNKD	0.000375126	0.000603321	-0.529865973	M1	Female	trans
cg00218134_GPR143	0.00037513	0.000603327	-0.376521282	M1	Female	trans
cg12971523_NCAN	0.000375132	0.000603328	-0.469487208	M1	Female	trans
cg03861379_CYCSP5	0.000375132	0.000603328	0.466402535	M1	Female	trans
cg23150798_TAF7L	0.000375133	0.000603329	-0.396060551	M1	Female	trans
cg26683259_RPL6P9	0.000375135	0.000603331	0.451385871	M1	Female	trans
cg19115205_LINC01517	0.000375137	0.000603331	-0.564540711	M1	Female	trans
cg04924345_NWD1	0.000375137	0.000603331	-0.570396695	M1	Female	trans
cg22407458_GOT2P2	0.000375137	0.000603331	0.459654374	M1	Female	trans
cg06861426_NR4A1	0.000375138	0.000603331	-0.460051393	M1	Female	trans
cg03292225_DUSP5P1	0.000375138	0.000603331	-0.350231242	M1	Female	trans
cg10322007_DANT2	0.000375138	0.000603331	-0.50694472	M1	Female	trans
cg02644550_ENSG00000234683	0.00037514	0.000603332	0.678230739	M1	Female	trans
cg14267705_RNU4-25P	0.000375143	0.000603336	-0.389256561	M1	Female	trans
cg04152562_ENSG00000223390	0.000375145	0.000603339	-0.551965919	M1	Female	trans
cg16216905_DDX43	0.000375148	0.000603343	-0.471352324	M1	Female	trans
cg05448209_BNC2-AS1	0.000375149	0.000603343	-0.331415214	M1	Female	trans
cg14825598_ZMYND15	0.000375151	0.000603345	-0.343415169	M1	Female	trans
cg11714647_RPS27AP7	0.000375152	0.000603346	-0.377601518	M1	Female	trans
cg11687389_ITGA4	0.000375152	0.000603346	-0.379804418	M1	Female	trans
cg09422908_RNU6-880P	0.000375153	0.000603347	-0.456263547	M1	Female	trans
cg03375067_ENSG00000233018	0.000375154	0.000603347	-0.3586131	M1	Female	trans
cg06777189_MMP20	0.000375155	0.000603348	-0.259411821	M1	Female	trans
cg08626833_RNU6-194P	0.000375159	0.000603353	-0.465685373	M1	Female	trans
cg16006105_LINC01851	0.000375162	0.000603357	-0.399114208	M1	Female	trans
cg19277969_FN3K	0.000375166	0.000603363	0.565141013	M1	Female	trans
cg03775628_RN7SL253P	0.000375167	0.000603363	-0.287379348	M1	Female	trans
cg04498418_MARK2	0.000375167	0.000603363	-0.660412725	M1	Female	trans
cg00673578_SNORA7B	0.000375173	0.000603366	0.599342119	M1	Female	trans
cg07367602_SNORA71D	0.000375174	0.000603366	-0.348879052	M1	Female	trans
cg16131126_PSMA2P3	0.000375174	0.000603366	-0.40640202	M1	Female	trans
cg19260869_ATG10-IT1	0.000375174	0.000603366	-0.371978578	M1	Female	trans
cg04457964_ENSG00000235778	0.000375175	0.000603366	-0.340931407	M1	Female	trans
cg18447344_SHISA7	0.000375175	0.000603366	-0.48469054	M1	Female	trans
cg08433110_OR9G4	0.000375175	0.000603366	-0.917120528	M1	Female	trans
cg09016212_ATXN3L	0.000375177	0.000603366	0.2711098	M1	Female	trans
cg18964140_RNU2-68P	0.000375178	0.000603366	0.497752422	M1	Female	trans
cg20619991_FSCN1	0.000375179	0.000603366	-0.500738036	M1	Female	trans
cg17026002_IGLV1-44	0.000375179	0.000603366	0.314527337	M1	Female	trans
cg16047291_ZNF735	0.000375183	0.000603366	-0.348336449	M1	Female	trans
cg10180404_KIFAP3	0.000375184	0.000603366	0.509772954	M1	Female	trans
cg17772171_SLC35C1	0.000375185	0.000603366	-0.50484037	M1	Female	trans
cg19107641_YEATS4	0.000375185	0.000603366	-0.509724398	M1	Female	trans
cg12474980_DEFB4A	0.000375185	0.000603366	-0.456960753	M1	Female	trans
cg07805383_ENSG00000224127	0.000375187	0.000603366	-0.332626357	M1	Female	trans
cg07805383_ENSG00000234837	0.000375187	0.000603366	-0.332626357	M1	Female	trans
cg07805383_RNA5SP224	0.000375187	0.000603366	-0.571842228	M1	Female	trans
cg07805383_RNA5SP261	0.000375187	0.000603366	-0.571842228	M1	Female	trans
cg07805383_SLC16A14P1	0.000375187	0.000603366	-0.256496738	M1	Female	trans
cg07805383_RPL17P44	0.000375187	0.000603366	-0.571842228	M1	Female	trans
cg07805383_ENSG00000220745	0.000375187	0.000603366	-0.230658507	M1	Female	trans
cg07805383_FAM197Y8	0.000375187	0.000603366	-0.39151361	M1	Female	trans
cg07805383_ENSG00000227089	0.000375187	0.000603366	-0.571842228	M1	Female	trans
cg07805383_ENSG00000227602	0.000375187	0.000603366	-0.571842228	M1	Female	trans
cg07805383_ANAPC15P1	0.000375187	0.000603366	-0.512993477	M1	Female	trans
cg07805383_FAM197Y6	0.000375187	0.000603366	-0.571842228	M1	Female	trans
cg07805383_CALM2P4	0.000375187	0.000603366	-0.320505262	M1	Female	trans
cg07805383_ENSG00000229687	0.000375187	0.000603366	-0.320505262	M1	Female	trans
cg07805383_ENSG00000241746	0.000375187	0.000603366	-0.501628141	M1	Female	trans
cg13611088_FAM20C	0.000375187	0.000603366	-0.732028154	M1	Female	trans
cg18495484_ARHGAP42P2	0.000375189	0.000603368	-0.367699005	M1	Female	trans
cg22850258_GJA8	0.000375192	0.000603373	-0.312654275	M1	Female	trans
cg14339668_ENSG00000229369	0.000375194	0.000603375	-0.440982785	M1	Female	trans
cg18608151_ENSG00000237087	0.0003752	0.000603384	-0.414826418	M1	Female	trans
cg10240127_IL1R2	0.000375201	0.000603384	-0.476485729	M1	Female	trans
cg02982951_HVCN1	0.000375202	0.000603384	-0.248237501	M1	Female	trans
cg08033998_MIR556	0.000375202	0.000603384	-0.553470177	M1	Female	trans
cg26307193_CSNK1D	0.000375203	0.000603385	-0.425674733	M1	Female	trans
cg12537688_GIMAP3P	0.000375206	0.000603388	-0.398094815	M1	Female	trans
cg03575641_VWFP1	0.000375207	0.00060339	-0.611108678	M1	Female	trans
cg26307193_CELSR1	0.000375212	0.000603395	-0.413507014	M1	Female	trans
cg19412031_DGKZP1	0.000375212	0.000603395	-0.43970495	M1	Female	trans
cg23817672_TMEM236	0.000375214	0.000603398	-0.44825017	M1	Female	trans
cg09627874_RNU6-196P	0.000375216	0.0006034	0.449230591	M1	Female	trans
cg04602396_CFL1P7	0.000375218	0.000603402	-0.355612417	M1	Female	trans
cg04507312_RNA5SP133	0.000375225	0.000603413	-0.578514081	M1	Female	trans
cg10991855_BATF2	0.000375227	0.000603415	-0.53517963	M1	Female	trans
cg09499109_TRBV24-1	0.000375228	0.000603417	-0.520482961	M1	Female	trans
cg12686105_LMX1A-AS1	0.000375229	0.000603417	-0.567512379	M1	Female	trans
cg23710890_LGSN	0.00037523	0.000603417	-0.527854748	M1	Female	trans
cg05292018_KRT26	0.00037523	0.000603417	-0.342145236	M1	Female	trans
cg15830792_RIMBP2	0.000375231	0.000603417	-0.368400814	M1	Female	trans
cg10130418_HCG4B	0.000375232	0.000603419	-0.615348484	M1	Female	trans
cg00700041_EP400P1	0.000375233	0.000603419	-0.390645234	M1	Female	trans
cg20733879_LINC00488	0.000375237	0.000603424	-0.525355105	M1	Female	trans
cg18537956_RPS29P3	0.000375237	0.000603424	-0.339148685	M1	Female	trans
cg04506514_APBA1	0.00037524	0.000603427	0.522292078	M1	Female	trans
cg06024364_TRY2P	0.000375242	0.000603428	-0.395626135	M1	Female	trans
cg15099537_RN7SL472P	0.000375243	0.000603428	-0.452095035	M1	Female	trans
cg20196141_RPL7P37	0.000375243	0.000603429	-0.734414281	M1	Female	trans
cg17642736_RNU6-563P	0.000375245	0.00060343	-0.355835585	M1	Female	trans
cg00199007_EMILIN1	0.000375245	0.00060343	-0.408864357	M1	Female	trans
cg16565439_DRG1P1	0.000375248	0.000603433	-0.390334185	M1	Female	trans
cg15488978_LMO7DN	0.00037525	0.000603436	-0.556514876	M1	Female	trans
cg09476440_FAM3A	0.000375252	0.000603437	0.410011841	M1	Female	trans
cg22163037_ENSG00000241307	0.000375253	0.000603437	-0.481155124	M1	Female	trans
cg06024364_HEBP1	0.000375253	0.000603437	-0.383361738	M1	Female	trans
cg09385285_PIK3C2G	0.000375254	0.000603438	-0.432274228	M1	Female	trans
cg18834259_TUBB6	0.000375254	0.000603438	0.468147555	M1	Female	trans
cg00381755_WFIKKN1	0.000375255	0.000603438	-0.43549818	M1	Female	trans
cg10548700_DNAH8	0.000375256	0.000603439	0.511085113	M1	Female	trans
cg03485681_CTXN1	0.000375256	0.000603439	-0.336396091	M1	Female	trans
cg19203369_ME2P1	0.000375257	0.000603439	0.335526965	M1	Female	trans
cg02419503_RN7SKP108	0.000375259	0.00060344	-0.643999449	M1	Female	trans
cg03033996_SNORA54	0.000375259	0.00060344	-0.456352674	M1	Female	trans
cg09376129_ULK4P3	0.00037526	0.000603442	-0.443133231	M1	Female	trans
cg23765838_ENSG00000224260	0.000375262	0.000603443	-0.49109401	M1	Female	trans
cg06736785_RMI1	0.000375265	0.000603447	0.479456128	M1	Female	trans
cg16508913_SNORD115-29	0.000375265	0.000603447	-0.468059896	M1	Female	trans
cg06522390_RPS29P2	0.000375266	0.000603447	-0.36500908	M1	Female	trans
cg10997258_GRM7-AS2	0.000375267	0.000603447	-0.432617163	M1	Female	trans
cg25421560_ENSG00000229491	0.000375267	0.000603447	-0.193966138	M1	Female	trans
cg12269905_NR2F1	0.000375272	0.000603454	-0.348983185	M1	Female	trans
cg06736785_ZNF84	0.000375273	0.000603454	0.444714773	M1	Female	trans
cg19593182_DBH-AS1	0.000375273	0.000603454	-0.397379919	M1	Female	trans
cg06571405_TPD52L3	0.000375279	0.000603463	-0.412619471	M1	Female	trans
cg01744396_SNORA62	0.00037528	0.000603463	0.482093199	M1	Female	trans
cg25353287_CCDC85B	0.000375281	0.000603464	-0.366202148	M1	Female	trans
cg21049487_SNORD42B	0.000375282	0.000603464	-0.487038549	M1	Female	trans
cg06322601_CNN2	0.000375283	0.000603465	-0.397910742	M1	Female	trans
cg25713657_NOD2	0.000375285	0.000603467	-0.385773304	M1	Female	trans
cg09887955_HCFC1	0.000375289	0.000603473	-0.591622473	M1	Female	trans
cg02931783_MRPL35P3	0.000375292	0.000603477	-0.562212684	M1	Female	trans
cg03220912_CANX	0.000375293	0.000603478	-0.431766077	M1	Female	trans
cg20071972_NAT2	0.000375295	0.000603479	-0.459004217	M1	Female	trans
cg15859083_PECR	0.000375295	0.000603479	0.477904881	M1	Female	trans
cg15335251_WDR91	0.000375296	0.000603479	-0.649568767	M1	Female	trans
cg14332079_ENSG00000229774	0.000375296	0.000603479	0.552342704	M1	Female	trans
cg09789229_FCGR1B	0.000375296	0.000603479	-0.560326973	M1	Female	trans
cg04001978_L1CAM	0.000375299	0.000603482	-0.469508137	M1	Female	trans
cg23236325_HNRNPA1P27	0.0003753	0.000603482	-0.470581649	M1	Female	trans
cg27292619_RN7SL795P	0.0003753	0.000603482	-0.684948596	M1	Female	trans
cg10487247_LCN15	0.000375301	0.000603483	0.333070326	M1	Female	trans
cg16515500_PROCR	0.000375302	0.000603483	-0.62131745	M1	Female	trans
cg24967495_C1orf185	0.000375302	0.000603483	-0.539637368	M1	Female	trans
cg23328066_ENSG00000235070	0.000375303	0.000603483	0.05936661	M1	Female	trans
cg24523221_RNU6-984P	0.000375304	0.000603483	0.53794458	M1	Female	trans
cg13341982_ZC3H11A	0.000375305	0.000603485	-0.50934954	M1	Female	trans
cg16920238_LINC01911	0.000375306	0.000603486	-0.45887447	M1	Female	trans
cg01538049_RNU6-1181P	0.000375307	0.000603486	-0.49940893	M1	Female	trans
cg04452523_MRGPRX3	0.000375308	0.000603486	-0.404943008	M1	Female	trans
cg20249925_KRTAP9-4	0.000375309	0.000603486	-0.636382062	M1	Female	trans
cg00993830_ENSG00000234862	0.000375309	0.000603486	0.440265422	M1	Female	trans
cg09609116_USP17L25	0.000375309	0.000603486	0.386843088	M1	Female	trans
cg21351830_RPS29P10	0.000375312	0.000603489	-0.540481703	M1	Female	trans
cg04667681_VPS26BP1	0.000375314	0.000603493	-0.386133858	M1	Female	trans
cg11041558_ENSG00000214278	0.000375317	0.000603495	-0.412671404	M1	Female	trans
cg00592315_MYT1	0.000375317	0.000603495	-0.529786292	M1	Female	trans
cg16476710_RNU6-1077P	0.00037532	0.000603495	0.609500348	M1	Female	trans
cg11091734_RPL23AP11	0.000375322	0.000603495	-0.354268817	M1	Female	trans
cg17537853_ENSG00000243295	0.000375322	0.000603495	-0.41311694	M1	Female	trans
cg01524974_LINC01219	0.000375323	0.000603495	-0.322651234	M1	Female	trans
cg10421595_RNU6-508P	0.000375323	0.000603495	-0.204062823	M1	Female	trans
cg10421595_RNA5SP222	0.000375323	0.000603495	-0.449487539	M1	Female	trans
cg10421595_RPL7P36	0.000375323	0.000603495	-0.301651122	M1	Female	trans
cg10421595_MIR548H1	0.000375323	0.000603495	-0.230908813	M1	Female	trans
cg10421595_RNA5SP513	0.000375323	0.000603495	-0.319019436	M1	Female	trans
cg10421595_ENSG00000213875	0.000375323	0.000603495	-0.449487539	M1	Female	trans
cg10421595_AKR1B1P8	0.000375323	0.000603495	-0.449487539	M1	Female	trans
cg10421595_ENSG00000239408	0.000375323	0.000603495	-0.449487539	M1	Female	trans
cg22152521_RNY4P36	0.000375324	0.000603495	-0.420714801	M1	Female	trans
cg10653573_ENSG00000226527	0.000375328	0.000603501	-0.497357304	M1	Female	trans
cg09299773_MTND4LP14	0.000375329	0.000603501	-0.312938046	M1	Female	trans
cg11091734_SAFB	0.000375331	0.000603503	-0.341877498	M1	Female	trans
cg00711529_ENSG00000231349	0.000375331	0.000603503	-0.63271006	M1	Female	trans
cg18268631_GOLGA6D	0.000375333	0.000603505	0.39792919	M1	Female	trans
cg15197135_RNU6-1245P	0.000375335	0.000603507	-0.38080049	M1	Female	trans
cg25384507_LINC02088	0.000375336	0.000603508	0.550689129	M1	Female	trans
cg01399826_RNU6-1293P	0.00037534	0.000603513	0.495589164	M1	Female	trans
cg08044704_IFITM1	0.000375342	0.000603516	-0.559443755	M1	Female	trans
cg15607358_RNU6-1115P	0.000375344	0.000603518	0.66031951	M1	Female	trans
cg20859095_RN7SKP108	0.000375346	0.000603519	-0.7327207	M1	Female	trans
cg04390849_MGAT1	0.000375346	0.000603519	-0.638095144	M1	Female	trans
cg14171621_GRM1	0.000375346	0.000603519	-0.36993458	M1	Female	trans
cg17329886_IKBIP	0.000375348	0.000603521	-0.400581655	M1	Female	trans
cg26307193_DEF8	0.000375349	0.000603522	-0.423507714	M1	Female	trans
cg03023681_RN7SL481P	0.00037535	0.000603522	-0.383704058	M1	Female	trans
cg08741063_ENSG00000231187	0.00037535	0.000603522	-0.53113083	M1	Female	trans
cg22580346_SERBP1P3	0.000375351	0.000603522	-0.525034399	M1	Female	trans
cg00621679_ENSG00000223402	0.000375353	0.000603525	-0.62873273	M1	Female	trans
cg20785758_GML	0.00037536	0.000603534	-0.619632868	M1	Female	trans
cg15817224_ENSG00000229079	0.00037536	0.000603534	-0.459973466	M1	Female	trans
cg08299223_CYCSP19	0.000375361	0.000603535	-0.461011398	M1	Female	trans
cg02358139_CPPED1	0.000375363	0.000603537	-0.482541349	M1	Female	trans
cg23127183_APOBEC3H	0.000375363	0.000603537	0.482614125	M1	Female	trans
cg07131742_FNDC8	0.000375364	0.000603537	0.487891839	M1	Female	trans
cg10814415_UGT2A3	0.000375367	0.00060354	-0.393798435	M1	Female	trans
cg02303400_RXFP2	0.000375367	0.00060354	-0.549557407	M1	Female	trans
cg12683342_SNORA10B	0.000375369	0.000603542	0.613491826	M1	Female	trans
cg13909713_SLC17A7	0.000375371	0.000603544	-0.360246208	M1	Female	trans
cg23348107_ZNF295-AS1	0.000375372	0.000603544	-0.477723328	M1	Female	trans
cg25937438_ENSG00000179755	0.000375375	0.000603546	-0.411525034	M1	Female	trans
ch.12.1017720R_LINC01132	0.000375375	0.000603546	0.581299756	M1	Female	trans
cg01169429_EOGT	0.000375375	0.000603546	-0.503715391	M1	Female	trans
cg08325191_PINCR	0.000375376	0.000603547	0.440860763	M1	Female	trans
cg17121694_VASH2	0.000375376	0.000603547	-0.346579538	M1	Female	trans
cg04365481_Y_RNA	0.000375377	0.000603547	0.471531131	M1	Female	trans
cg08315421_PDZK1P1	0.000375379	0.000603547	-0.525028254	M1	Female	trans
cg07917878_ROBO2	0.000375379	0.000603547	-0.729189549	M1	Female	trans
cg05207347_ENSG00000227098	0.00037538	0.000603547	-1.187692378	M1	Female	trans
cg20799095_C9orf163	0.00037538	0.000603547	-0.442527629	M1	Female	trans
cg00364747_SNORD115-23	0.000375381	0.000603547	-0.476351036	M1	Female	trans
cg13854498_COL5A1-AS1	0.000375381	0.000603547	-0.600667621	M1	Female	trans
cg13973727_HNRNPA1P64	0.000375381	0.000603547	-0.326407294	M1	Female	trans
cg25849727_MDH1P1	0.000375386	0.000603554	-0.307043524	M1	Female	trans
cg12910951_PTPRVP	0.000375387	0.000603554	0.517604135	M1	Female	trans
cg15029183_CRHBP	0.000375387	0.000603554	-0.445385664	M1	Female	trans
cg06022607_PDE7B	0.000375391	0.00060356	-0.552615312	M1	Female	trans
cg08449049_GRM7-AS2	0.000375394	0.000603564	0.503832648	M1	Female	trans
cg05477480_KLF1	0.000375395	0.000603565	-0.428847347	M1	Female	trans
cg01178818_RPS15AP36	0.000375396	0.000603565	-0.48713608	M1	Female	trans
cg18940900_ENSG00000226812	0.000375401	0.000603569	-0.601711358	M1	Female	trans
cg12831580_SPATA48	0.000375401	0.000603569	-0.509046707	M1	Female	trans
cg12831580_ENSG00000225662	0.000375401	0.000603569	-0.587306063	M1	Female	trans
cg04304019_TRIM51HP	0.000375402	0.000603569	-0.672051777	M1	Female	trans
cg23082883_RNU6-984P	0.000375402	0.000603569	-0.437849871	M1	Female	trans
cg02881893_RN7SKP15	0.000375402	0.000603569	-0.494610454	M1	Female	trans
cg17388638_TRH	0.000375404	0.000603569	-0.706310918	M1	Female	trans
cg17568448_CUBN	0.000375404	0.000603569	-0.325031608	M1	Female	trans
cg11395293_ENSG00000232867	0.000375405	0.000603569	-0.424207081	M1	Female	trans
cg04098866_OR11A1	0.000375405	0.000603569	0.570362324	M1	Female	trans
cg10989862_NDUFA3	0.000375405	0.000603569	-0.436470465	M1	Female	trans
cg03277550_DMRT3	0.000375407	0.00060357	0.459092413	M1	Female	trans
cg02639080_SLC17A7	0.000375407	0.00060357	-0.323445069	M1	Female	trans
cg01467903_MC3R	0.000375408	0.00060357	-0.502302306	M1	Female	trans
cg05490608_ENSG00000238143	0.000375408	0.00060357	-0.474402781	M1	Female	trans
cg18554492_RN7SL791P	0.000375408	0.00060357	0.533877922	M1	Female	trans
cg12065228_IGKV1OR10-1	0.000375409	0.00060357	-0.317860554	M1	Female	trans
cg09463041_RN7SL513P	0.00037541	0.00060357	-0.452145124	M1	Female	trans
cg18095452_PGAM1P3	0.000375411	0.00060357	-0.397940172	M1	Female	trans
cg18087761_KMT5B	0.000375411	0.00060357	-0.435527553	M1	Female	trans
cg22626897_KCNJ6	0.000375412	0.00060357	-0.484786357	M1	Female	trans
cg09575750_CERS6-AS1	0.000375412	0.00060357	-0.385975402	M1	Female	trans
cg13611088_IL10RB	0.000375413	0.000603571	-0.640170299	M1	Female	trans
cg06103928_DEFA10P	0.000375414	0.000603571	-0.354812729	M1	Female	trans
cg27190943_KLHDC8B	0.000375415	0.000603572	-0.34617924	M1	Female	trans
cg02148024_ENSG00000229413	0.000375416	0.000603573	0.491892738	M1	Female	trans
cg03055671_ATP5MC1P1	0.000375417	0.000603573	0.612408187	M1	Female	trans
cg04492287_SLC25A10	0.000375419	0.000603576	-0.472268081	M1	Female	trans
cg10894164_ICOSLG	0.00037542	0.000603576	0.595455168	M1	Female	trans
cg13712952_ENSG00000225148	0.00037542	0.000603576	-0.287769385	M1	Female	trans
cg01034287_SNORD115-34	0.000375422	0.000603576	-0.889460076	M1	Female	trans
cg10030633_RNU105B	0.000375422	0.000603576	-0.93724461	M1	Female	trans
cg13611088_PITX3	0.000375422	0.000603576	-0.809284172	M1	Female	trans
cg00569101_ECEL1P1	0.000375423	0.000603576	-0.339274546	M1	Female	trans
cg11773114_KRT12	0.000375427	0.000603582	-0.498365175	M1	Female	trans
cg04470905_CRABP1	0.000375429	0.000603584	0.5466078	M1	Female	trans
cg17669549_ASPM	0.000375432	0.000603587	-0.413591915	M1	Female	trans
cg03622040_ENSG00000233288	0.000375433	0.000603589	-0.534001616	M1	Female	trans
cg12397254_NOXA1	0.000375437	0.000603595	-0.42200913	M1	Female	trans
cg27190943_C1orf127	0.000375438	0.000603595	-0.31299507	M1	Female	trans
cg04175782_SNHG7	0.00037544	0.000603597	-0.606694064	M1	Female	trans
cg02478793_ENSG00000224593	0.000375441	0.000603597	-0.425769997	M1	Female	trans
cg01683654_ENSG00000229065	0.000375441	0.000603597	0.537209298	M1	Female	trans
cg05920634_ENSG00000234716	0.000375442	0.000603597	-0.340333365	M1	Female	trans
cg20785758_HNRNPA1P35	0.000375445	0.000603601	-0.594401759	M1	Female	trans
cg17522386_KRT8P38	0.000375446	0.000603603	-0.354439356	M1	Female	trans
cg25795606_RBP4	0.000375449	0.000603606	-0.448655686	M1	Female	trans
cg13672736_EI24P2	0.000375449	0.000603606	-0.415137019	M1	Female	trans
cg17158894_RPS15AP18	0.00037545	0.000603606	-0.619275246	M1	Female	trans
cg03106914_ENSG00000228560	0.000375452	0.000603609	-0.365889989	M1	Female	trans
cg26474203_RNU6-696P	0.000375453	0.000603609	-0.588812942	M1	Female	trans
cg22880112_HMGN1P7	0.000375459	0.000603618	-0.590145328	M1	Female	trans
cg22350135_DRD5P2	0.000375462	0.00060362	-0.607168439	M1	Female	trans
cg13519061_BMS1P9	0.000375462	0.00060362	-0.501026447	M1	Female	trans
cg15781397_ENSG00000233995	0.000375462	0.00060362	-0.696511978	M1	Female	trans
cg00666820_ACTL7A	0.000375465	0.000603623	-0.482201825	M1	Female	trans
cg19690148_SPINK2	0.000375465	0.000603623	-0.439768689	M1	Female	trans
cg17855264_MSLN	0.000375465	0.000603623	-0.527735987	M1	Female	trans
cg25234448_RNU6-318P	0.000375467	0.000603624	0.506322675	M1	Female	trans
cg24328944_RNU6-984P	0.000375468	0.000603625	0.496243293	M1	Female	trans
cg14624992_NPIPB10P	0.000375469	0.000603625	0.561572522	M1	Female	trans
cg04566147_ENSG00000239246	0.00037547	0.000603626	0.485073067	M1	Female	trans
cg06067437_CCNYL2	0.000375472	0.000603629	-1.077092805	M1	Female	trans
cg16656119_CENPVL1	0.000375473	0.000603629	-0.485196106	M1	Female	trans
cg27605211_CHCHD4P2	0.000375473	0.000603629	-0.487688036	M1	Female	trans
cg17414101_PRSS36	0.000375475	0.000603631	-0.448890698	M1	Female	trans
cg09095858_ENSG00000231189	0.000375477	0.000603632	-0.367979952	M1	Female	trans
cg26084529_PRG3	0.000375477	0.000603632	-0.406596557	M1	Female	trans
cg02423471_ADAMTS20	0.000375477	0.000603632	-0.385763491	M1	Female	trans
cg12474980_SPINK5	0.000375482	0.000603639	-0.435643628	M1	Female	trans
cg25131461_IGHV3-64	0.000375492	0.000603653	-0.390332151	M1	Female	trans
cg22806076_SPEF2	0.000375494	0.000603655	-0.583314749	M1	Female	trans
cg24086124_ENSG00000226990	0.000375494	0.000603655	-0.500944497	M1	Female	trans
cg20046668_HTR6	0.000375495	0.000603655	-0.472482667	M1	Female	trans
cg16183361_ENSG00000235503	0.000375496	0.000603655	0.412482604	M1	Female	trans
cg07191900_RN7SKP59	0.000375496	0.000603655	-0.452549759	M1	Female	trans
cg07994735_TRGC2	0.000375497	0.000603655	-0.525265582	M1	Female	trans
cg23979146_SLC17A7	0.000375497	0.000603655	-0.349888528	M1	Female	trans
cg21635917_IL22	0.000375497	0.000603655	0.566445734	M1	Female	trans
cg00502469_HCRT	0.000375498	0.000603655	-0.396212775	M1	Female	trans
cg14378465_ENSG00000179038	0.000375499	0.000603655	-0.342348468	M1	Female	trans
cg08082694_HSPE1P25	0.000375503	0.00060366	-0.422175624	M1	Female	trans
cg00232388_MIR1276	0.000375505	0.000603663	-0.504292193	M1	Female	trans
cg09877744_MELTF	0.000375509	0.000603668	-0.592157363	M1	Female	trans
cg10488013_KBTBD6	0.000375511	0.00060367	-0.371137629	M1	Female	trans
cg07474672_ENSG00000225012	0.000375513	0.000603673	-0.290087588	M1	Female	trans
cg04105065_TMEM183AP1	0.000375519	0.000603682	-0.42259871	M1	Female	trans
cg14733725_BPIFB1	0.00037552	0.000603683	-0.381037767	M1	Female	trans
cg02501182_ENSG00000198555	0.000375521	0.000603683	-0.359716972	M1	Female	trans
cg03513472_VGLL3	0.000375523	0.000603685	-0.704865343	M1	Female	trans
cg08821973_DGUOK-AS1	0.000375523	0.000603685	-0.33121204	M1	Female	trans
cg15593298_GOLPH3L	0.000375523	0.000603685	0.549716188	M1	Female	trans
cg15166583_FIG4	0.000375525	0.000603687	-0.451878612	M1	Female	trans
cg12939989_ENDOU	0.000375527	0.000603689	-0.428828611	M1	Female	trans
cg23564471_BCYRN1	0.000375529	0.000603689	-0.49480661	M1	Female	trans
cg09377308_EXOC3-AS1	0.000375529	0.000603689	-0.519578062	M1	Female	trans
cg12600174_CXXC4	0.000375529	0.000603689	0.460661673	M1	Female	trans
cg18836060_ENSG00000225594	0.000375529	0.000603689	-0.296001031	M1	Female	trans
cg22609539_RNU6-769P	0.000375531	0.000603691	-0.572860517	M1	Female	trans
cg14669419_HOXB13	0.000375532	0.000603691	-0.084809923	M1	Female	trans
cg26258846_RNA5SP46	0.000375532	0.000603691	0.328505672	M1	Female	trans
cg12974773_ENSG00000231794	0.000375533	0.000603691	-0.372764461	M1	Female	trans
cg14509967_VPS50	0.000375534	0.000603692	0.314801865	M1	Female	trans
cg04492287_ZC3H18	0.000375535	0.000603693	-0.486299705	M1	Female	trans
cg16255663_TIGD3	0.000375537	0.000603694	-0.538728858	M1	Female	trans
cg01409776_ENSG00000230212	0.000375537	0.000603694	-0.461409856	M1	Female	trans
cg16582255_LINC01381	0.000375538	0.000603694	-0.55043352	M1	Female	trans
cg13527872_DNAJC28	0.000375539	0.000603694	0.520007774	M1	Female	trans
cg11325968_RNU7-197P	0.000375539	0.000603694	-0.301585858	M1	Female	trans
cg12878716_MGAT4B	0.00037554	0.000603695	-0.71147874	M1	Female	trans
cg10526733_ENSG00000231678	0.000375541	0.000603695	0.342100682	M1	Female	trans
cg06753179_ENSG00000220412	0.000375543	0.000603696	-0.567158651	M1	Female	trans
cg16902078_RN7SKP239	0.000375543	0.000603696	0.374681786	M1	Female	trans
cg10980542_CCL11	0.000375544	0.000603696	0.497117907	M1	Female	trans
cg02590715_MBNL1-AS1	0.000375544	0.000603696	-0.359387565	M1	Female	trans
cg04195855_DGKZ	0.000375544	0.000603696	-0.518227294	M1	Female	trans
cg10689689_MAFA	0.000375546	0.000603698	-0.446025605	M1	Female	trans
cg16707227_LINC02017	0.000375547	0.000603698	-0.402273326	M1	Female	trans
cg08771408_TAF4B	0.000375548	0.000603699	-0.331409619	M1	Female	trans
cg11478335_OR7E100P	0.000375548	0.000603699	-0.491468962	M1	Female	trans
cg11341215_UMLILO	0.000375548	0.000603699	-0.398969542	M1	Female	trans
cg03055649_DEFB107A	0.000375551	0.000603702	-0.50009426	M1	Female	trans
cg13818127_PPP1R11P1	0.000375555	0.000603705	-0.329791854	M1	Female	trans
cg20681578_SNORD46	0.000375556	0.000603705	0.346235689	M1	Female	trans
cg17329886_AGR2	0.000375556	0.000603705	-0.390849829	M1	Female	trans
cg04751533_H2AC9P	0.000375559	0.000603705	-0.529168631	M1	Female	trans
cg20973649_FAM153B	0.00037556	0.000603705	-0.399454127	M1	Female	trans
cg15509191_ENSG00000232749	0.000375561	0.000603705	-0.307747693	M1	Female	trans
cg00948111_RNU6-563P	0.000375565	0.000603705	-0.380461689	M1	Female	trans
cg08894280_GJB2	0.000375566	0.000603705	-0.431387589	M1	Female	trans
cg20614067_SLC25A28	0.000375567	0.000603705	-0.491284968	M1	Female	trans
cg11214594_PIGBOS1	0.000375568	0.000603705	-0.519532315	M1	Female	trans
cg20699200_HAPLN4	0.00037557	0.000603705	0.492472839	M1	Female	trans
cg17004893_LINC00598	0.00037557	0.000603705	-0.628259447	M1	Female	trans
cg20973649_RBPJP5	0.00037557	0.000603705	-0.509396422	M1	Female	trans
cg20149255_ENSG00000234982	0.000375571	0.000603705	-0.411839452	M1	Female	trans
cg11687389_MAST3	0.000375572	0.000603705	-0.404182954	M1	Female	trans
cg09018722_RN7SL144P	0.000375572	0.000603705	-0.404451781	M1	Female	trans
cg02196189_GADL1	0.000375572	0.000603705	-0.502848555	M1	Female	trans
cg12932951_XRCC6P3	0.000375572	0.000603705	-0.644933631	M1	Female	trans
cg12932951_RNU6-968P	0.000375572	0.000603705	-0.644933631	M1	Female	trans
cg12932951_SLC25A20P1	0.000375572	0.000603705	-0.644933631	M1	Female	trans
cg12932951_MTATP6P21	0.000375572	0.000603705	-0.644933631	M1	Female	trans
cg12932951_PIP5K1P2	0.000375572	0.000603705	-0.457735412	M1	Female	trans
cg12932951_RNU7-185P	0.000375572	0.000603705	-0.127836635	M1	Female	trans
cg12932951_IGHD5-24	0.000375572	0.000603705	-0.457735412	M1	Female	trans
cg12932951_RPS2P52	0.000375572	0.000603705	-0.644933631	M1	Female	trans
cg12932951_NLRP5	0.000375572	0.000603705	-0.432815009	M1	Female	trans
cg12932951_OR4K12P	0.000375572	0.000603705	-0.644933631	M1	Female	trans
cg12932951_RBMY1F	0.000375572	0.000603705	-0.644933631	M1	Female	trans
cg12932951_MED28P4	0.000375572	0.000603705	-0.644933631	M1	Female	trans
cg12932951_ENSG00000225175	0.000375572	0.000603705	-0.289281492	M1	Female	trans
cg12932951_ENSG00000225881	0.000375572	0.000603705	-0.326110624	M1	Female	trans
cg12932951_ENSG00000225974	0.000375572	0.000603705	-0.246117243	M1	Female	trans
cg12932951_ENSG00000237590	0.000375572	0.000603705	-0.457735412	M1	Female	trans
cg25079651_MAGEB17	0.000375573	0.000603705	-0.30579191	M1	Female	trans
cg13494168_ENSG00000234500	0.000375573	0.000603705	-0.440328858	M1	Female	trans
cg08919180_PPP1R9A-AS1	0.000375573	0.000603705	0.711120809	M1	Female	trans
cg24880701_DTX2	0.000375575	0.000603707	-0.481485725	M1	Female	trans
cg15980277_RPS27P26	0.000375576	0.000603708	-0.389150036	M1	Female	trans
cg08038637_OR2W5P	0.000375579	0.000603711	-0.463331071	M1	Female	trans
cg01019631_SPOCK3	0.00037558	0.000603711	-0.508539887	M1	Female	trans
cg06432604_SNORD8	0.00037558	0.000603711	-0.380556545	M1	Female	trans
cg15792487_DRD3	0.00037558	0.000603711	0.544332148	M1	Female	trans
cg07441502_RNU6-493P	0.000375584	0.000603716	-0.438233504	M1	Female	trans
cg13700458_ENSG00000230404	0.000375584	0.000603716	-0.530787662	M1	Female	trans
cg09861450_ENSG00000235932	0.000375593	0.000603729	0.469965034	M1	Female	trans
cg23805120_VTA1P1	0.000375593	0.000603729	-0.383524516	M1	Female	trans
cg11821302_NUDT4B	0.000375594	0.000603729	-0.4127187	M1	Female	trans
cg13814351_ETHE1	0.000375595	0.000603729	-0.549912074	M1	Female	trans
cg07284347_OR11Q1P	0.000375596	0.000603731	-0.59072125	M1	Female	trans
cg06870875_RNU6-553P	0.000375598	0.000603732	-0.42761406	M1	Female	trans
cg02096001_IGKV2D-24	0.000375598	0.000603732	0.460998119	M1	Female	trans
cg14987596_RPS15AP25	0.0003756	0.000603733	-0.411183593	M1	Female	trans
cg14926196_LINC01854	0.000375601	0.000603734	0.550865625	M1	Female	trans
cg14564616_HMGN2P17	0.000375603	0.000603735	0.349876611	M1	Female	trans
cg22134139_OR7E37P	0.000375603	0.000603735	-0.342967131	M1	Female	trans
cg24304928_LMOD3	0.000375605	0.000603737	-0.363565943	M1	Female	trans
cg18955295_RNU6-354P	0.000375609	0.000603743	-0.380349045	M1	Female	trans
cg13127411_MRPL32P1	0.00037561	0.000603744	-0.473277326	M1	Female	trans
cg20960392_RNU6-990P	0.000375613	0.000603749	-0.538508422	M1	Female	trans
cg15542496_RNU2-18P	0.000375614	0.000603749	-0.393651405	M1	Female	trans
cg09380561_MIR30A	0.000375615	0.000603749	-0.326373367	M1	Female	trans
cg05372113_SNORA20	0.000375618	0.000603753	0.477942557	M1	Female	trans
cg15391723_HSPE1P1	0.000375619	0.000603755	-0.415628322	M1	Female	trans
cg13347397_MIR579	0.000375621	0.000603756	-0.375237791	M1	Female	trans
cg03734133_CCDC50	0.000375621	0.000603756	-0.414359654	M1	Female	trans
cg03206304_NLRP7P1	0.000375622	0.000603757	-0.366957281	M1	Female	trans
cg26250747_ATP12A	0.000375625	0.00060376	0.496270895	M1	Female	trans
cg09767822_RPP25	0.000375625	0.00060376	-0.541895385	M1	Female	trans
cg01952618_ZNF713	0.000375628	0.000603762	-0.552925611	M1	Female	trans
cg20337110_DHFRP5	0.000375629	0.000603764	-0.780205179	M1	Female	trans
cg11386978_Y_RNA	0.00037563	0.000603765	-0.406414236	M1	Female	trans
cg01418749_ACTG1P18	0.000375633	0.000603768	-0.358393958	M1	Female	trans
cg00626422_IGFBP1	0.000375634	0.000603768	-0.507382021	M1	Female	trans
cg11687389_HEG1	0.000375634	0.000603768	-0.426088993	M1	Female	trans
cg21392220_SLC1A6	0.000375635	0.000603769	-0.470238347	M1	Female	trans
cg04551282_RNU6ATAC18P	0.000375638	0.000603773	-0.42669361	M1	Female	trans
cg09435249_ENSG00000229957	0.000375639	0.000603773	-0.359038147	M1	Female	trans
cg20608895_TRAJ58	0.000375639	0.000603773	-0.584045943	M1	Female	trans
cg13641244_RPL10P2	0.00037564	0.000603773	-0.434129349	M1	Female	trans
cg09007239_ENSG00000229567	0.000375641	0.000603773	-0.361718581	M1	Female	trans
cg14591581_RN7SKP39	0.000375641	0.000603773	-0.631280247	M1	Female	trans
cg07139794_GAGE12G	0.000375642	0.000603773	-0.157101319	M1	Female	trans
cg15466595_MFAP3L	0.000375645	0.000603775	-0.332471644	M1	Female	trans
cg22363520_CYCSP33	0.000375645	0.000603775	-0.320048735	M1	Female	trans
cg14103680_ANO8	0.000375646	0.000603775	-0.557802755	M1	Female	trans
cg23971096_RPL21P18	0.000375646	0.000603775	-0.38525221	M1	Female	trans
cg15859083_RN7SL841P	0.000375647	0.000603775	-0.477235009	M1	Female	trans
cg20985980_CACNA1A	0.000375648	0.000603775	0.555520801	M1	Female	trans
cg18966920_HDAC1P1	0.00037565	0.000603775	-0.461734123	M1	Female	trans
cg16708692_ENSG00000233739	0.000375651	0.000603775	-0.543202026	M1	Female	trans
cg25537993_SKP1P3	0.000375653	0.000603775	0.394976709	M1	Female	trans
cg17420028_FGF7P2	0.000375655	0.000603775	-0.11260534	M1	Female	trans
cg17420028_Y_RNA	0.000375655	0.000603775	-0.518087434	M1	Female	trans
cg17420028_RNU6-627P	0.000375655	0.000603775	-0.577520546	M1	Female	trans
cg17420028_RNU1-76P	0.000375655	0.000603775	-0.577520546	M1	Female	trans
cg17420028_LINC01626	0.000375655	0.000603775	-0.577520546	M1	Female	trans
cg17420028_FABP12P1	0.000375655	0.000603775	-0.577520546	M1	Female	trans
cg17420028_DEFB128	0.000375655	0.000603775	-0.577520546	M1	Female	trans
cg17420028_ENSG00000228167	0.000375655	0.000603775	-0.577520546	M1	Female	trans
cg17420028_ENSG00000229013	0.000375655	0.000603775	-0.577520546	M1	Female	trans
cg17420028_ENSG00000232958	0.000375655	0.000603775	-0.220391305	M1	Female	trans
cg17420028_ENSG00000234638	0.000375655	0.000603775	-0.577520546	M1	Female	trans
cg17420028_NTM-IT	0.000375655	0.000603775	-0.409889626	M1	Female	trans
cg17420028_RN7SL305P	0.000375655	0.000603775	-0.409889626	M1	Female	trans
cg08159493_ENSG00000229530	0.000375655	0.000603775	-0.541803537	M1	Female	trans
cg12724384_ENSG00000226812	0.000375657	0.000603776	-0.698227233	M1	Female	trans
cg03332734_SURF1	0.000375659	0.000603778	-0.353264029	M1	Female	trans
cg21426417_RPL35AP4	0.00037566	0.00060378	-0.481630454	M1	Female	trans
cg18082669_ENSG00000228407	0.000375662	0.000603781	-0.440765565	M1	Female	trans
cg02792822_DCD	0.000375662	0.000603782	-0.50857366	M1	Female	trans
cg16237565_UBE2V1P11	0.000375663	0.000603782	-0.36144096	M1	Female	trans
cg19827854_NTM-AS1	0.000375665	0.000603783	-0.301363676	M1	Female	trans
cg20249925_HHIPL2	0.000375665	0.000603783	-0.453887605	M1	Female	trans
cg24446378_C1DP3	0.000375665	0.000603783	-0.502542834	M1	Female	trans
cg09006915_RS1	0.000375672	0.000603793	-0.399107338	M1	Female	trans
cg24118983_MIR1226	0.000375674	0.000603794	-0.455058779	M1	Female	trans
cg17158894_POMK	0.000375674	0.000603795	-0.625044248	M1	Female	trans
cg20990699_ENSG00000233508	0.000375675	0.000603795	-0.249574944	M1	Female	trans
cg12874961_ENSG00000224207	0.000375678	0.000603798	-0.384597721	M1	Female	trans
cg05097165_HECTD4	0.000375678	0.000603798	-0.354988631	M1	Female	trans
cg09162333_MUS81	0.000375679	0.000603798	-0.514647536	M1	Female	trans
cg04132177_ENSG00000232337	0.000375681	0.000603799	-0.655181251	M1	Female	trans
cg14642045_DRD5P2	0.000375681	0.000603799	-0.551136824	M1	Female	trans
cg10797095_NR4A1	0.000375681	0.000603799	-0.483161018	M1	Female	trans
cg05526015_ENSG00000226573	0.000375682	0.000603799	-0.188834016	M1	Female	trans
cg07284347_ACTA1	0.000375682	0.000603799	-0.190292713	M1	Female	trans
cg23943415_FAM71E2	0.000375683	0.000603799	-0.50555558	M1	Female	trans
cg10786829_RNA5SP322	0.000375683	0.000603799	0.656709921	M1	Female	trans
cg07022956_ENSG00000213045	0.000375685	0.0006038	-0.478934513	M1	Female	trans
cg26548239_ENSG00000237926	0.000375685	0.0006038	-0.670654306	M1	Female	trans
cg25846723_PROKR2	0.000375687	0.000603802	0.477193536	M1	Female	trans
cg07784793_SPEF2	0.000375688	0.000603804	-0.488709591	M1	Female	trans
cg13360263_HAR1A	0.00037569	0.000603805	-0.437479458	M1	Female	trans
cg24473523_RNU6-1260P	0.000375691	0.000603805	-0.275246754	M1	Female	trans
cg12974773_PANX3	0.000375693	0.000603808	-0.427936948	M1	Female	trans
cg07440826_LINC01655	0.000375696	0.000603812	0.472294163	M1	Female	trans
cg02682924_MNX1-AS1	0.000375697	0.000603812	-0.159435449	M1	Female	trans
cg14552179_CT75	0.000375697	0.000603812	-0.351746069	M1	Female	trans
cg09785904_EGR3	0.000375698	0.000603812	-0.485008815	M1	Female	trans
cg01534242_ENSG00000231193	0.000375698	0.000603812	-0.307667385	M1	Female	trans
cg21948601_MT1E	0.000375699	0.000603812	-0.408905211	M1	Female	trans
cg15036867_ACTBP1	0.000375703	0.000603818	0.47161108	M1	Female	trans
cg21073223_FOXC2	0.000375704	0.000603818	-0.361559604	M1	Female	trans
cg14821409_RNU6-289P	0.000375704	0.000603818	-0.611240677	M1	Female	trans
cg17129519_AHCYP5	0.000375705	0.000603818	-0.375472046	M1	Female	trans
cg05214771_NPFFR2	0.000375706	0.000603818	-0.293675055	M1	Female	trans
cg09223563_MIR331	0.000375706	0.000603818	-0.831449342	M1	Female	trans
cg25527627_NUMB	0.000375708	0.00060382	-0.383751218	M1	Female	trans
cg05559286_FA2H	0.000375714	0.000603829	-0.5326877	M1	Female	trans
cg08661992_HOXB13	0.000375716	0.000603832	-0.108179454	M1	Female	trans
cg13460643_CD28	0.000375717	0.000603832	0.407408323	M1	Female	trans
cg00109781_TOMM22P2	0.000375717	0.000603832	-0.288690478	M1	Female	trans
cg04198854_MCTP1	0.000375718	0.000603833	-0.358433671	M1	Female	trans
cg11702172_BMS1P12	0.000375719	0.000603834	-0.513502674	M1	Female	trans
cg02938032_BSX	0.000375722	0.000603837	-0.482640582	M1	Female	trans
cg14892936_RNA5SP483	0.000375723	0.000603837	0.517156302	M1	Female	trans
cg25716065_VAV3-AS1	0.000375723	0.000603837	0.213467741	M1	Female	trans
cg03989617_THOC3	0.000375725	0.000603839	-0.561109192	M1	Female	trans
cg27605211_ENSG00000225744	0.000375727	0.000603841	-0.485884017	M1	Female	trans
cg22176870_OR10AC1	0.000375734	0.000603851	0.630679496	M1	Female	trans
cg02412345_RNU6-984P	0.000375735	0.000603853	-0.461227314	M1	Female	trans
cg04107082_FOXD4L3	0.000375739	0.000603858	1.67040354	M1	Female	trans
cg08215774_ENSG00000232738	0.000375746	0.000603868	-0.586740641	M1	Female	trans
cg02907102_GPX2	0.000375746	0.000603868	0.611963322	M1	Female	trans
cg02477557_ENSG00000228510	0.000375747	0.000603869	0.412365004	M1	Female	trans
cg09476440_PPP2R1A	0.000375749	0.00060387	0.417403869	M1	Female	trans
cg06636682_CRP	0.000375749	0.00060387	0.639124106	M1	Female	trans
cg13911116_ACTRT2	0.000375752	0.000603874	-0.714066378	M1	Female	trans
cg08082694_ENSG00000226276	0.000375753	0.000603874	-0.44484749	M1	Female	trans
cg16422816_NEUROD1	0.000375754	0.000603875	-0.68469208	M1	Female	trans
cg12552823_SOCS3	0.000375757	0.000603879	-0.57283572	M1	Female	trans
cg24639243_ENSG00000241307	0.000375758	0.000603879	-0.548099698	M1	Female	trans
cg14098470_ENSG00000233785	0.000375759	0.00060388	-0.359854111	M1	Female	trans
cg11821302_ENOX1	0.000375761	0.000603883	-0.415678484	M1	Female	trans
cg02158090_PEX14	0.000375763	0.000603885	-0.53066438	M1	Female	trans
cg20847746_TMEM88B	0.000375765	0.000603888	-0.575472437	M1	Female	trans
cg23024913_ENSG00000238140	0.000375767	0.000603888	-0.320117641	M1	Female	trans
cg03843572_ENSG00000240478	0.000375768	0.000603888	-0.347876873	M1	Female	trans
cg03843572_OR2G2	0.000375768	0.000603888	-0.222858788	M1	Female	trans
cg27070070_ARHGEF7-IT1	0.000375768	0.000603888	0.568358418	M1	Female	trans
cg12877532_RNY4P9	0.000375769	0.000603888	-0.392583623	M1	Female	trans
cg17973115_TPBG	0.000375769	0.000603888	-0.62600042	M1	Female	trans
cg16231923_TSPEAR-AS2	0.00037577	0.000603888	0.495536675	M1	Female	trans
cg12326817_TUBAL3	0.00037577	0.000603888	0.532902916	M1	Female	trans
cg00095099_PRPF38AP1	0.000375773	0.000603893	-0.34113113	M1	Female	trans
cg10549984_ENSG00000223402	0.000375778	0.0006039	-0.471387507	M1	Female	trans
cg24118983_MIR4500HG	0.000375781	0.000603903	-0.476004372	M1	Female	trans
cg09223563_RNA5SP322	0.000375783	0.000603906	-1.054647913	M1	Female	trans
cg03575231_TRIM43	0.000375786	0.000603909	-0.385142549	M1	Female	trans
cg18875551_DNAJC19P4	0.000375788	0.00060391	-0.47366856	M1	Female	trans
cg06024364_VTCN1	0.000375788	0.00060391	-0.395735127	M1	Female	trans
cg24996565_FAM184A	0.000375789	0.00060391	0.405961125	M1	Female	trans
cg05081894_TUBA5P	0.000375789	0.00060391	-0.894953263	M1	Female	trans
cg11023174_WNT4	0.000375789	0.00060391	-0.499820233	M1	Female	trans
cg22131013_Metazoa_SRP	0.000375792	0.000603913	-0.326873436	M1	Female	trans
cg08413370_SSBP3	0.000375793	0.000603914	-0.490561425	M1	Female	trans
cg20951978_PSMC1P11	0.000375794	0.000603915	0.466794314	M1	Female	trans
cg20226748_RNU1-21P	0.000375795	0.000603915	0.584813278	M1	Female	trans
cg15901999_ENSG00000225172	0.000375795	0.000603915	-0.643799841	M1	Female	trans
cg24186114_HTR2B	0.000375797	0.000603917	-0.532628038	M1	Female	trans
cg26250046_ENSG00000227309	0.000375797	0.000603917	-0.381820132	M1	Female	trans
cg27017993_DCUN1D3	0.000375798	0.000603917	-0.34132328	M1	Female	trans
cg10478035_SLC17A1	0.000375803	0.000603923	-0.692086604	M1	Female	trans
cg23328066_RSL24D1P1	0.000375803	0.000603923	0.267465443	M1	Female	trans
cg09169633_ENSG00000231187	0.000375805	0.000603925	-0.483775146	M1	Female	trans
cg20615820_APOL6	0.000375806	0.000603926	-0.420090333	M1	Female	trans
cg15082166_FTH1P15	0.000375809	0.000603931	-0.520152328	M1	Female	trans
cg06067437_TMPRSS15	0.000375811	0.000603932	-3.635039227	M1	Female	trans
cg19203369_KRT12	0.000375812	0.000603933	0.452267916	M1	Female	trans
cg20114890_ENSG00000231982	0.000375813	0.000603934	0.441853404	M1	Female	trans
cg16119907_LINC01766	0.000375815	0.000603935	-0.499373806	M1	Female	trans
cg24135923_RN7SL221P	0.000375815	0.000603935	-0.441273402	M1	Female	trans
cg01344644_ENSG00000223754	0.000375816	0.000603935	-0.439045644	M1	Female	trans
cg27133038_RNA5SP393	0.000375816	0.000603935	-0.662784804	M1	Female	trans
cg09027601_RNU6-746P	0.000375816	0.000603935	0.523974461	M1	Female	trans
cg17348856_THRSP	0.000375817	0.000603935	-0.413666224	M1	Female	trans
cg18941079_C2orf73	0.000375822	0.000603943	-0.391150124	M1	Female	trans
cg03310930_LINC01741	0.000375824	0.000603944	-0.510989914	M1	Female	trans
cg03220912_IARS2	0.000375824	0.000603944	-0.426589489	M1	Female	trans
cg13089083_MYL2	0.000375825	0.000603945	-0.363126784	M1	Female	trans
cg17714861_LSP1	0.000375827	0.000603947	-0.360135774	M1	Female	trans
cg03248151_PLLPP1	0.000375828	0.000603947	-0.550831413	M1	Female	trans
cg13802844_TEDDM1	0.000375828	0.000603947	-0.413549753	M1	Female	trans
cg12474980_PTMAP2	0.00037583	0.000603949	-0.345802424	M1	Female	trans
cg26320152_RNA5SP305	0.000375831	0.00060395	-0.423847663	M1	Female	trans
cg08517984_ZBTB16	0.000375833	0.000603951	-0.46193994	M1	Female	trans
cg05518022_ENSG00000232463	0.000375833	0.000603951	0.384188712	M1	Female	trans
cg25713370_LINC01159	0.000375834	0.000603951	-0.511292281	M1	Female	trans
cg24602714_ATP5MC1P1	0.000375834	0.000603951	0.767098752	M1	Female	trans
cg23590389_SNORD13E	0.000375835	0.000603951	-0.403843973	M1	Female	trans
cg06295676_S1PR3	0.000375837	0.000603954	-0.560594282	M1	Female	trans
cg20527667_RPS16P2	0.000375838	0.000603954	-0.373054137	M1	Female	trans
cg03301354_ENSG00000232009	0.000375839	0.000603954	-0.457596969	M1	Female	trans
cg19045970_ENSG00000236924	0.000375839	0.000603955	0.463301493	M1	Female	trans
cg24547082_ZBTB46-AS1	0.00037584	0.000603955	-0.396452211	M1	Female	trans
cg01429053_RN7SL745P	0.000375845	0.000603962	-0.408583322	M1	Female	trans
cg10342899_IFNA22P	0.00037585	0.000603969	0.458704325	M1	Female	trans
cg14858817_RPL7P3	0.00037585	0.000603969	-0.46549323	M1	Female	trans
cg02799565_ALDOAP2	0.000375852	0.00060397	-0.407110579	M1	Female	trans
cg11572138_LACRT	0.000375852	0.00060397	-0.084857977	M1	Female	trans
cg19289287_MAFA	0.000375853	0.00060397	-0.457247484	M1	Female	trans
cg02357623_IGFBP6	0.000375853	0.00060397	-0.543726595	M1	Female	trans
cg27204616_RN7SKP202	0.000375854	0.00060397	0.413766419	M1	Female	trans
cg04866220_TERF1P2	0.000375858	0.000603977	-0.542318475	M1	Female	trans
cg01093369_PLPPR4	0.00037586	0.000603978	-0.968386161	M1	Female	trans
cg27551718_DHFRP3	0.000375862	0.00060398	-0.581085865	M1	Female	trans
cg11286989_HIF3A	0.000375863	0.00060398	-0.370667466	M1	Female	trans
cg20060216_OR10AD1	0.000375863	0.000603981	-0.433460209	M1	Female	trans
cg04152562_ENSG00000239093	0.000375864	0.000603981	-0.382662366	M1	Female	trans
cg15068552_MAS1	0.000375866	0.000603984	-0.417912586	M1	Female	trans
cg18720828_MTND1P11	0.000375868	0.000603986	-0.399141654	M1	Female	trans
cg08950088_ENSG00000228205	0.000375875	0.000603996	-0.474028331	M1	Female	trans
cg08382827_ENSG00000237768	0.000375876	0.000603997	0.584276656	M1	Female	trans
cg07830906_FAM83C-AS1	0.000375878	0.000603999	-0.454084066	M1	Female	trans
cg18710053_ENSG00000217078	0.000375882	0.000604005	0.391551252	M1	Female	trans
cg21284524_SNORA32	0.000375883	0.000604005	-0.413664119	M1	Female	trans
cg22551578_RNU1-56P	0.000375883	0.000604005	0.357278818	M1	Female	trans
cg21764190_CHCHD2P2	0.000375884	0.000604006	-0.414621832	M1	Female	trans
cg01439560_MAP2	0.000375886	0.000604007	-0.62302762	M1	Female	trans
cg06259339_THAP12P1	0.000375886	0.000604007	-0.499045678	M1	Female	trans
cg01435588_ENSG00000240752	0.000375888	0.000604007	-0.56432519	M1	Female	trans
cg09519485_HNRNPA1P17	0.000375889	0.000604007	-0.669493713	M1	Female	trans
cg08000231_ENSG00000230551	0.000375889	0.000604007	-0.466624973	M1	Female	trans
cg11761102_MARCHF4	0.00037589	0.000604007	-0.551123538	M1	Female	trans
cg13701086_ENSG00000227574	0.00037589	0.000604007	-0.482706865	M1	Female	trans
cg05081894_IMPDH1P10	0.00037589	0.000604007	-0.903599451	M1	Female	trans
cg02351219_ACTL7A	0.00037589	0.000604007	-0.449663119	M1	Female	trans
cg11325968_SAMD9L	0.000375893	0.00060401	-0.363379111	M1	Female	trans
cg15542496_PTGIR	0.000375895	0.00060401	-0.480535533	M1	Female	trans
cg15029183_SV2A	0.000375897	0.00060401	-0.246406992	M1	Female	trans
cg16987213_LINC01739	0.000375898	0.00060401	-0.615024118	M1	Female	trans
cg15031917_MYBPC2	0.0003759	0.00060401	0.424744274	M1	Female	trans
cg01693891_STRIT1	0.000375901	0.00060401	-0.520055269	M1	Female	trans
cg17604362_ENSG00000232729	0.000375902	0.00060401	-0.726779431	M1	Female	trans
cg17337670_ENSG00000223813	0.000375903	0.00060401	-0.308941297	M1	Female	trans
cg08397999_SSTR1	0.000375903	0.00060401	-0.372258762	M1	Female	trans
cg20615820_BCL2L15	0.000375903	0.00060401	-0.381454076	M1	Female	trans
cg11757122_ENSG00000229337	0.000375904	0.00060401	-0.385768228	M1	Female	trans
cg05861871_B4GALNT4	0.000375905	0.00060401	-0.482439226	M1	Female	trans
cg12571007_BTRC	0.000375906	0.00060401	-0.321701102	M1	Female	trans
cg20120218_LPCAT2BP	0.000375906	0.00060401	-0.407318131	M1	Female	trans
cg20120218_RN7SKP212	0.000375906	0.00060401	-0.222375778	M1	Female	trans
cg20120218_RN7SL564P	0.000375906	0.00060401	-0.243419141	M1	Female	trans
cg20120218_ASB10	0.000375906	0.00060401	-0.444751555	M1	Female	trans
cg20120218_RNU6-1151P	0.000375906	0.00060401	-0.16635626	M1	Female	trans
cg20120218_LINC00408	0.000375906	0.00060401	-0.495771841	M1	Female	trans
cg20120218_ENSG00000216913	0.000375906	0.00060401	-0.495771841	M1	Female	trans
cg20120218_RPL35AP37	0.000375906	0.00060401	-0.203659065	M1	Female	trans
cg20120218_RN7SKP94	0.000375906	0.00060401	-0.034670287	M1	Female	trans
cg20120218_ENSG00000225598	0.000375906	0.00060401	-0.351869272	M1	Female	trans
cg20059914_SLC25A5P2	0.000375908	0.000604011	-0.630531589	M1	Female	trans
cg13098428_PLCG2	0.000375908	0.000604011	-0.519211847	M1	Female	trans
cg15593298_ENSG00000225806	0.000375914	0.00060402	0.487818807	M1	Female	trans
cg05519658_RNU6-545P	0.000375915	0.00060402	-0.43128634	M1	Female	trans
cg19690148_LINC01100	0.000375917	0.000604021	-0.466156626	M1	Female	trans
cg04723364_RNA5SP483	0.000375917	0.000604021	0.475785519	M1	Female	trans
cg03734133_DUSP11	0.000375918	0.000604021	-0.411498026	M1	Female	trans
cg00704224_PSPC1P1	0.000375918	0.000604021	-0.548882788	M1	Female	trans
cg12091641_ENSG00000167774	0.000375918	0.000604021	-0.460145687	M1	Female	trans
cg18301136_PRKAR1B	0.000375924	0.000604029	-0.485359325	M1	Female	trans
cg11950994_PTPRS	0.000375924	0.000604029	-0.5333479	M1	Female	trans
cg23292297_ENSG00000225532	0.000375925	0.000604029	-0.392655579	M1	Female	trans
cg00384264_CXCL3	0.000375927	0.000604032	-0.417657463	M1	Female	trans
cg21160906_LINC01100	0.000375929	0.000604032	-0.470518316	M1	Female	trans
cg16656078_ENSG00000241754	0.000375929	0.000604032	-0.701844085	M1	Female	trans
cg02332174_RNY3	0.00037593	0.000604032	-0.43023064	M1	Female	trans
cg24304928_ZNF137P	0.00037593	0.000604032	-0.32482305	M1	Female	trans
cg14631896_CLCN5	0.00037593	0.000604032	-0.359406164	M1	Female	trans
cg22177068_CPXM1	0.000375931	0.000604033	-0.594425328	M1	Female	trans
cg00132509_ENSG00000232738	0.000375933	0.000604035	-0.542264108	M1	Female	trans
cg03964373_ENSG00000236680	0.000375933	0.000604035	-0.488084876	M1	Female	trans
cg09785766_PLEKHD1	0.000375935	0.000604036	-0.342012013	M1	Female	trans
cg04343263_SLC26A4	0.000375937	0.00060404	-0.45113791	M1	Female	trans
cg13055103_SNORA70	0.000375938	0.00060404	-0.570576614	M1	Female	trans
cg16615370_OR1AA1P	0.000375939	0.00060404	-0.40969403	M1	Female	trans
cg01467903_SNORD90	0.000375939	0.00060404	-0.568587431	M1	Female	trans
cg08176762_ENSG00000227481	0.000375941	0.000604041	-0.50474361	M1	Female	trans
cg03325667_IGLV1-51	0.000375941	0.000604041	0.438217449	M1	Female	trans
cg06736785_MIR99AHG	0.000375942	0.000604041	0.474892505	M1	Female	trans
cg14421548_RAD1P1	0.000375942	0.000604041	0.448295414	M1	Female	trans
cg13560919_PTPRN2-AS1	0.000375943	0.000604041	0.363128239	M1	Female	trans
cg13360249_RPRML	0.000375944	0.000604042	-0.487553791	M1	Female	trans
cg09162333_ITPA	0.000375945	0.000604043	-0.522784189	M1	Female	trans
cg06854495_ATP8A1	0.000375945	0.000604043	-0.424223045	M1	Female	trans
cg09166519_ENSG00000220446	0.000375948	0.000604046	0.346230042	M1	Female	trans
cg11888766_CCT8L2	0.000375948	0.000604046	-0.540801277	M1	Female	trans
cg12707723_MMRN2	0.000375953	0.000604052	-0.373738995	M1	Female	trans
cg10894164_RHOG	0.000375953	0.000604052	0.711670879	M1	Female	trans
cg17725166_INTS4P1	0.000375954	0.000604052	-0.294821276	M1	Female	trans
cg14618239_RNU6-1113P	0.000375957	0.000604054	0.559389303	M1	Female	trans
cg14618239_UBE2V1P3	0.000375957	0.000604054	0.559389303	M1	Female	trans
cg14618239_UBE2V1P9	0.000375957	0.000604054	0.559389303	M1	Female	trans
cg17371585_RN7SL215P	0.000375958	0.000604055	-0.461270349	M1	Female	trans
cg08217354_FABP5P11	0.00037596	0.000604057	-0.500457238	M1	Female	trans
cg17830140_STK26	0.000375964	0.000604061	-0.441286659	M1	Female	trans
cg11143152_ENSG00000240934	0.000375964	0.000604061	-0.428024732	M1	Female	trans
cg01028000_INF2	0.000375965	0.000604061	-0.665209407	M1	Female	trans
cg13646545_SNCB	0.000375965	0.000604061	-0.797690415	M1	Female	trans
cg19260869_ENSG00000231703	0.000375966	0.000604062	-0.374514381	M1	Female	trans
cg09419843_BAG1	0.000375968	0.000604065	-0.471606041	M1	Female	trans
cg16964439_RPS15AP34	0.000375969	0.000604065	-0.420803036	M1	Female	trans
cg12008478_ENSG00000225938	0.000375972	0.000604069	-0.417501651	M1	Female	trans
cg05649427_RNU6-880P	0.000375974	0.000604071	-0.331383352	M1	Female	trans
cg01569860_COL14A1	0.000375976	0.000604074	-0.340888772	M1	Female	trans
cg01957799_PAN2	0.000375977	0.000604075	0.375442982	M1	Female	trans
cg11761102_ADGRE5	0.00037598	0.000604079	-0.558090849	M1	Female	trans
cg04835685_FEZF1	0.000375983	0.000604081	-0.454885962	M1	Female	trans
cg20134394_RPL15P20	0.000375983	0.000604081	-0.410052679	M1	Female	trans
cg13657077_RALBP1P1	0.000375984	0.000604082	-0.603619873	M1	Female	trans
cg15029183_FSCN2	0.000375987	0.000604082	-0.420670316	M1	Female	trans
cg18747451_ENSG00000235637	0.000375987	0.000604082	0.631147911	M1	Female	trans
cg12974773_HSPA8P18	0.000375987	0.000604082	-0.385244616	M1	Female	trans
cg18395917_ENSG00000222032	0.00037599	0.000604082	0.529279543	M1	Female	trans
cg19155518_HDAC6	0.000375993	0.000604082	-0.506544617	M1	Female	trans
cg25706257_TRAV22	0.000375994	0.000604082	-0.489584371	M1	Female	trans
cg23459160_GPR151	0.000375995	0.000604082	-0.458940631	M1	Female	trans
cg20638896_BIN2	0.000375996	0.000604082	-0.696055671	M1	Female	trans
cg22767754_FGF7P2	0.000375996	0.000604082	-0.12643651	M1	Female	trans
cg22767754_RNU6-627P	0.000375996	0.000604082	-0.648456653	M1	Female	trans
cg22767754_RNU1-76P	0.000375996	0.000604082	-0.648456653	M1	Female	trans
cg22767754_LINC01626	0.000375996	0.000604082	-0.648456653	M1	Female	trans
cg22767754_FABP12P1	0.000375996	0.000604082	-0.648456653	M1	Female	trans
cg22767754_DEFB128	0.000375996	0.000604082	-0.648456653	M1	Female	trans
cg22767754_ENSG00000228167	0.000375996	0.000604082	-0.648456653	M1	Female	trans
cg22767754_ENSG00000229013	0.000375996	0.000604082	-0.648456653	M1	Female	trans
cg22767754_ENSG00000232958	0.000375996	0.000604082	-0.247461686	M1	Female	trans
cg22767754_ENSG00000234638	0.000375996	0.000604082	-0.648456653	M1	Female	trans
cg22767754_OTOS	0.000375996	0.000604082	-0.43517931	M1	Female	trans
cg22767754_Y_RNA	0.000375996	0.000604082	-0.581723449	M1	Female	trans
cg22767754_NTM-IT	0.000375996	0.000604082	-0.460235842	M1	Female	trans
cg22767754_RN7SL305P	0.000375996	0.000604082	-0.460235842	M1	Female	trans
cg11047442_ENSG00000223946	0.000375997	0.000604082	-0.457839419	M1	Female	trans
cg04198854_S100A12	0.000375999	0.000604085	-0.410257261	M1	Female	trans
cg16802137_JPH2	0.000376001	0.000604086	0.528522887	M1	Female	trans
cg21106418_ENSG00000235575	0.000376003	0.00060409	-0.37183748	M1	Female	trans
cg00471652_RNU6-510P	0.000376005	0.000604091	-0.433243054	M1	Female	trans
cg16175752_FGF16	0.000376008	0.000604096	-0.542423119	M1	Female	trans
cg05381829_TBX4	0.000376009	0.000604096	-0.413307403	M1	Female	trans
cg19005485_SOX13	0.00037601	0.000604098	-0.489530801	M1	Female	trans
cg03165426_KIAA0319	0.000376012	0.0006041	-0.385828412	M1	Female	trans
cg04515996_STX11	0.000376013	0.0006041	0.365677533	M1	Female	trans
cg10934350_ENSG00000201882	0.000376013	0.0006041	0.419577727	M1	Female	trans
cg00171290_MPC1L	0.000376015	0.000604101	-0.30704121	M1	Female	trans
cg21525498_KCNH1	0.000376016	0.000604102	-0.576578329	M1	Female	trans
cg02493602_ENSG00000231996	0.000376017	0.000604103	0.515597994	M1	Female	trans
cg07173972_APOOP2	0.00037602	0.000604106	0.388747593	M1	Female	trans
cg20695805_KIFC1	0.00037602	0.000604106	0.485923792	M1	Female	trans
cg11360606_KCNA4	0.000376021	0.000604106	-0.393898135	M1	Female	trans
cg06745922_ENSG00000214546	0.000376022	0.000604106	-0.613094417	M1	Female	trans
cg17562277_MIR7515HG	0.000376022	0.000604106	-0.429155874	M1	Female	trans
cg02966839_OR2AF1P	0.000376022	0.000604106	-0.611907361	M1	Female	trans
cg26135573_MTAPP2	0.000376023	0.000604106	-0.442043241	M1	Female	trans
cg08266644_RPL36AP29	0.000376025	0.000604108	-0.521067237	M1	Female	trans
cg14103680_ZNF628	0.000376025	0.000604108	-0.578378092	M1	Female	trans
cg12971523_POTEM	0.000376026	0.000604108	-0.401058851	M1	Female	trans
cg18372600_FTLP8	0.000376026	0.000604108	-0.368107455	M1	Female	trans
cg10653573_OR4F15	0.000376029	0.000604111	-0.533627764	M1	Female	trans
cg10958924_MIPEPP2	0.000376029	0.000604111	0.369474427	M1	Female	trans
cg13320138_LINC01068	0.00037603	0.000604111	0.704923241	M1	Female	trans
cg06187770_ENSG00000233407	0.00037603	0.000604111	0.559806301	M1	Female	trans
cg01080012_ENSG00000227498	0.000376034	0.000604116	-0.291596601	M1	Female	trans
cg03974581_KRT74	0.000376039	0.000604123	-0.456651789	M1	Female	trans
cg03098826_CISH	0.00037604	0.000604124	-0.329772001	M1	Female	trans
cg13990947_RASAL2-AS1	0.000376041	0.000604125	-0.464396009	M1	Female	trans
cg06846895_LHFPL3-AS1	0.000376043	0.000604126	-0.602477593	M1	Female	trans
cg06613350_RNU6-901P	0.000376043	0.000604126	-0.516494002	M1	Female	trans
cg21350324_RBM15-AS1	0.000376043	0.000604126	-0.417152918	M1	Female	trans
cg17266780_KCNN1	0.000376044	0.000604126	-0.352583977	M1	Female	trans
cg03958058_PRPS1L1	0.000376045	0.000604126	-0.571756677	M1	Female	trans
cg16324899_SLC2A2	0.000376046	0.000604127	-0.547887913	M1	Female	trans
cg08691237_RNU6-1187P	0.000376048	0.000604129	-0.44303488	M1	Female	trans
cg20055392_OR7G3	0.000376048	0.000604129	-0.512216918	M1	Female	trans
cg03220912_MTERF2	0.000376052	0.000604134	-0.43319914	M1	Female	trans
cg17326769_ENSG00000235168	0.000376052	0.000604134	0.448676824	M1	Female	trans
cg02954524_ENSG00000236425	0.000376053	0.000604134	-0.431599809	M1	Female	trans
cg07405255_PRY2	0.000376055	0.000604136	-0.469553257	M1	Female	trans
cg20981146_FAM96AP1	0.000376056	0.000604136	-1.168006198	M1	Female	trans
cg04866810_GABRA2	0.000376056	0.000604136	-0.467789978	M1	Female	trans
cg14795409_OSTM1-AS1	0.000376057	0.000604136	-0.393862459	M1	Female	trans
cg04343263_RNU2-36P	0.000376061	0.000604142	-0.416423788	M1	Female	trans
cg18082669_RNA5SP333	0.000376061	0.000604142	-0.443062833	M1	Female	trans
cg14457908_PDZK1	0.000376065	0.000604147	-0.45826753	M1	Female	trans
cg07863524_SNRPGP8	0.000376066	0.000604147	-0.527774384	M1	Female	trans
cg18731398_LINC02633	0.000376066	0.000604147	0.407048889	M1	Female	trans
cg16399648_ENSG00000235005	0.000376067	0.000604148	-0.329402067	M1	Female	trans
cg26830054_OR2B7P	0.000376068	0.000604148	0.275480231	M1	Female	trans
cg19137806_MRPL50P1	0.00037607	0.000604151	-0.574338707	M1	Female	trans
cg26384803_RNU6-553P	0.000376071	0.000604151	-0.47213216	M1	Female	trans
cg06054099_ENSG00000235059	0.000376074	0.000604156	-0.232497125	M1	Female	trans
cg25210573_CSMD3	0.000376076	0.000604156	-0.177464054	M1	Female	trans
cg16395457_MC4R	0.000376076	0.000604156	-0.62022232	M1	Female	trans
cg17972361_AMD1P4	0.000376078	0.000604158	-0.406006722	M1	Female	trans
cg17593097_ENSG00000213036	0.000376078	0.000604158	-0.575810984	M1	Female	trans
cg09785904_S100A9	0.000376082	0.000604164	-0.553135958	M1	Female	trans
cg15865055_LINC01361	0.000376084	0.000604166	-0.619892828	M1	Female	trans
cg19843051_RPS4XP2	0.000376085	0.000604167	-0.360049829	M1	Female	trans
cg25606201_LINC01825	0.000376086	0.000604168	0.336644318	M1	Female	trans
cg08551547_RN7SKP8	0.000376088	0.000604169	-0.436884376	M1	Female	trans
cg14045652_DTNB-AS1	0.000376088	0.000604169	-0.461412251	M1	Female	trans
cg17348856_C2orf78	0.00037609	0.000604171	-0.28365324	M1	Female	trans
cg08296131_EML5	0.000376092	0.000604174	-0.58346393	M1	Female	trans
cg08121165_FAM200B	0.000376094	0.000604175	0.421409051	M1	Female	trans
cg24880701_RRBP1	0.000376095	0.000604176	-0.442765244	M1	Female	trans
cg03251805_ENSG00000242622	0.000376098	0.00060418	-0.48699895	M1	Female	trans
cg22916069_SNORD111B	0.000376099	0.00060418	-0.448622386	M1	Female	trans
cg15016771_NDST4	0.000376099	0.00060418	0.793809053	M1	Female	trans
cg02548132_RPL23AP4	0.0003761	0.00060418	-0.419048814	M1	Female	trans
cg03564215_ENSG00000235586	0.0003761	0.00060418	-0.471228825	M1	Female	trans
cg15792487_ENSG00000227066	0.000376102	0.000604181	-0.538055326	M1	Female	trans
cg19208848_ENSG00000240441	0.000376102	0.000604181	0.55482531	M1	Female	trans
cg09086987_ENSG00000226816	0.000376104	0.000604184	0.622970658	M1	Female	trans
cg15157699_HNRNPA1P31	0.000376106	0.000604186	-0.501606968	M1	Female	trans
cg25534226_EEF1A1P41	0.00037611	0.000604191	0.428290945	M1	Female	trans
cg18209470_ZNF877P	0.000376111	0.000604192	-0.423150728	M1	Female	trans
cg08445957_AASS	0.000376112	0.000604192	-0.396264556	M1	Female	trans
cg16711084_LINC00323	0.000376113	0.000604193	-0.541076329	M1	Female	trans
cg18668020_SNX2P2	0.000376114	0.000604193	-0.526977811	M1	Female	trans
cg23398596_PHACTR1	0.000376114	0.000604193	-0.461317732	M1	Female	trans
cg11988679_TBC1D3P1	0.000376115	0.000604193	-0.420027297	M1	Female	trans
cg18747451_RNU6-810P	0.000376115	0.000604193	0.773747176	M1	Female	trans
cg15131202_RNU1-63P	0.000376116	0.000604193	-0.418829097	M1	Female	trans
cg08296131_FRMD4B	0.000376117	0.000604195	-0.570754645	M1	Female	trans
cg26668221_ENSG00000236425	0.000376118	0.000604195	-0.483250893	M1	Female	trans
cg22870775_COL23A1	0.000376124	0.000604204	-0.621334553	M1	Female	trans
cg20952901_ENSG00000237838	0.000376127	0.000604208	0.479894502	M1	Female	trans
cg27560040_PAFAH1B2P1	0.00037613	0.000604212	-0.523647057	M1	Female	trans
cg24099990_IL36G	0.000376131	0.000604212	-0.429077496	M1	Female	trans
cg17961163_MAST1	0.000376131	0.000604212	-0.698321449	M1	Female	trans
cg23641366_RNU6-729P	0.000376135	0.000604215	-0.254278678	M1	Female	trans
cg02202923_MAP1B	0.000376135	0.000604215	0.475521021	M1	Female	trans
cg05134945_TOR1BP1	0.000376136	0.000604215	0.457988209	M1	Female	trans
cg12594940_RPS17	0.000376136	0.000604215	-0.341923498	M1	Female	trans
cg14032195_RAD23BP3	0.000376136	0.000604215	-0.357535492	M1	Female	trans
cg18400586_HMX1	0.000376137	0.000604216	-0.58034499	M1	Female	trans
cg05672380_ENSG00000206776	0.000376139	0.000604218	0.320922539	M1	Female	trans
cg02820548_R3HDM2P2	0.00037614	0.000604219	-0.334602288	M1	Female	trans
cg10145319_ENSG00000236154	0.000376142	0.000604221	-0.486374904	M1	Female	trans
cg00169748_MIR204	0.000376145	0.000604225	-0.553438994	M1	Female	trans
cg26841611_TMEM132D	0.000376147	0.000604226	-2.419667032	M1	Female	trans
cg08476832_RPL5P5	0.000376147	0.000604226	-0.433884907	M1	Female	trans
cg01000602_SUPT4H1P1	0.000376148	0.000604227	-0.373417071	M1	Female	trans
cg27017993_SHISA3	0.000376148	0.000604227	-0.318218732	M1	Female	trans
cg02302000_ENSG00000235328	0.000376153	0.000604233	-0.75079568	M1	Female	trans
cg12874961_VNN1	0.000376153	0.000604233	-0.400566135	M1	Female	trans
cg11459852_MARVELD2	0.000376154	0.000604234	0.485465238	M1	Female	trans
cg18864926_BEX5	0.000376155	0.000604234	-0.538248286	M1	Female	trans
cg05740632_ENSG00000227907	0.000376155	0.000604234	-0.848991217	M1	Female	trans
cg08296131_SCG2	0.000376156	0.000604234	-0.627433403	M1	Female	trans
cg27572510_OR8U1	0.000376158	0.000604236	-0.664661315	M1	Female	trans
cg02945674_ELOVL7	0.000376159	0.000604237	-0.478082423	M1	Female	trans
cg24704287_RPL23AP57	0.00037616	0.000604237	0.415421555	M1	Female	trans
cg04492287_RNH1	0.00037616	0.000604237	-0.487501653	M1	Female	trans
cg15185538_ENSG00000213358	0.000376166	0.000604245	-0.669889822	M1	Female	trans
cg21863998_VGLL1	0.000376166	0.000604245	0.392075991	M1	Female	trans
cg08355260_IGFBP4	0.00037617	0.000604248	-0.549376104	M1	Female	trans
cg25533519_KLK1	0.00037617	0.000604248	-0.36878288	M1	Female	trans
cg22375104_PRM2	0.000376172	0.000604251	-0.516925862	M1	Female	trans
cg14028520_IFNB1	0.000376174	0.000604251	-0.388166219	M1	Female	trans
cg12877532_RAB39A	0.000376174	0.000604251	-0.426821419	M1	Female	trans
cg26329715_SEMA4C	0.000376174	0.000604251	-0.443588989	M1	Female	trans
cg03375067_TTLL2	0.000376175	0.000604251	-0.466950979	M1	Female	trans
cg11540596_FOXN4	0.000376175	0.000604251	-0.404242402	M1	Female	trans
cg24530480_PSMB8	0.000376175	0.000604251	0.527408441	M1	Female	trans
cg09162333_CRELD1	0.000376177	0.000604253	-0.486694984	M1	Female	trans
cg18730194_C6orf58	0.000376181	0.000604258	-0.326745693	M1	Female	trans
cg14687118_RNA5SP37	0.000376182	0.000604258	-0.581121674	M1	Female	trans
cg06373377_YY2	0.000376182	0.000604258	-0.585066474	M1	Female	trans
cg02902649_RPL7AP73	0.000376188	0.000604265	-0.426490594	M1	Female	trans
cg24185649_SNORD86	0.000376188	0.000604265	-0.243436276	M1	Female	trans
cg15032844_LINC01283	0.000376189	0.000604265	-0.359898153	M1	Female	trans
cg25706257_MCL1	0.000376189	0.000604265	-0.41056194	M1	Female	trans
cg14135783_OR52E4	0.00037619	0.000604265	-0.454027415	M1	Female	trans
cg17669549_RAD54L	0.00037619	0.000604265	-0.402017408	M1	Female	trans
cg08245275_OCSTAMP	0.000376191	0.000604265	-0.339593307	M1	Female	trans
cg21407000_TMC1	0.000376193	0.000604268	-0.627455076	M1	Female	trans
cg10373728_ENSG00000228510	0.000376195	0.000604268	-0.470925552	M1	Female	trans
cg21245975_APOA2	0.000376196	0.000604268	0.41963092	M1	Female	trans
cg16601957_LINC02535	0.000376196	0.000604268	-0.3316629	M1	Female	trans
cg12877532_STYK1	0.000376196	0.000604268	-0.354346145	M1	Female	trans
cg16430407_PCLAF	0.000376197	0.000604268	-0.397313653	M1	Female	trans
cg23001415_LINCMD1	0.000376197	0.000604268	0.479047715	M1	Female	trans
cg19412031_PRKD2	0.000376197	0.000604268	-0.445097109	M1	Female	trans
cg13814351_ASB14	0.000376198	0.000604268	0.413859447	M1	Female	trans
cg01005608_CYP4F3	0.000376198	0.000604268	-0.487148943	M1	Female	trans
cg00060475_TNNT2	0.000376204	0.000604278	-0.479142129	M1	Female	trans
cg12474980_ACTB	0.000376205	0.000604278	-0.41355986	M1	Female	trans
cg13961318_TNFRSF10C	0.000376209	0.000604283	-0.50538552	M1	Female	trans
cg13363608_ENSG00000241882	0.00037621	0.000604284	-0.402470108	M1	Female	trans
cg02565993_ENSG00000231187	0.00037621	0.000604284	0.641142527	M1	Female	trans
cg25855415_SLC35C1	0.000376213	0.000604286	0.456730478	M1	Female	trans
cg15564871_RPS26P11	0.000376213	0.000604286	-0.39073108	M1	Female	trans
cg04520897_UNQ6494	0.000376214	0.000604287	-0.942802415	M1	Female	trans
cg22160300_RGS9BP	0.000376215	0.000604287	-0.430888191	M1	Female	trans
cg00842351_CPHL1P	0.000376216	0.000604287	0.532420973	M1	Female	trans
cg20525088_RNU7-173P	0.000376216	0.000604287	0.595615669	M1	Female	trans
cg10488013_PSPC1P1	0.000376217	0.000604288	-0.372046158	M1	Female	trans
cg26393871_C3orf22	0.000376219	0.000604291	0.417719992	M1	Female	trans
cg06813297_DNAJB8-AS1	0.00037622	0.000604291	-0.534155622	M1	Female	trans
cg00060475_RPSAP49	0.000376223	0.000604295	-0.426968726	M1	Female	trans
cg03752932_REM2	0.000376227	0.000604301	-0.423790008	M1	Female	trans
cg08416194_BIRC7	0.000376228	0.000604301	0.42095035	M1	Female	trans
cg20329210_OR2G6	0.000376231	0.000604305	0.533421347	M1	Female	trans
cg00886748_RFX2	0.000376232	0.000604306	-0.454845742	M1	Female	trans
cg22702814_ZBTB20-AS1	0.000376233	0.000604306	-0.341285213	M1	Female	trans
cg25273041_GAPDHP69	0.000376234	0.000604308	-0.474574195	M1	Female	trans
cg14035247_SLC39A14	0.000376236	0.000604309	-0.44287017	M1	Female	trans
cg12624031_AQP8	0.000376237	0.000604309	-1.221215213	M1	Female	trans
cg12955111_LINC01690	0.000376237	0.000604309	-0.697927898	M1	Female	trans
cg06175279_RABGAP1L-IT1	0.000376237	0.000604309	-0.443217513	M1	Female	trans
cg14457908_NBPF20	0.000376238	0.000604309	-0.457082009	M1	Female	trans
cg18352555_ENSG00000240441	0.000376239	0.00060431	-0.520437833	M1	Female	trans
cg20918017_TRO	0.00037624	0.000604311	-0.562692299	M1	Female	trans
cg13440411_TRAV12-1	0.000376242	0.000604313	-0.682167172	M1	Female	trans
cg16371648_ESRRAP1	0.000376246	0.000604319	-0.41839327	M1	Female	trans
cg27208514_BRD7P6	0.000376247	0.000604319	-0.581844499	M1	Female	trans
cg13101073_HTR6	0.000376247	0.000604319	-0.483371707	M1	Female	trans
cg23202093_GRB14	0.000376248	0.000604319	-0.518380733	M1	Female	trans
cg14995921_ENSG00000223869	0.000376248	0.000604319	-0.450525122	M1	Female	trans
cg22930385_ENSG00000232680	0.000376252	0.000604323	-0.519104436	M1	Female	trans
cg02908282_RNY4P13	0.000376255	0.000604328	-0.413415485	M1	Female	trans
cg08012663_ENSG00000230598	0.000376258	0.000604332	-0.548861726	M1	Female	trans
cg16436181_GIMAP3P	0.000376259	0.000604332	-0.450718553	M1	Female	trans
cg19539115_CLRN3	0.00037626	0.000604332	0.372785288	M1	Female	trans
cg03272877_ZNF470	0.000376261	0.000604333	0.652661332	M1	Female	trans
cg05482667_ELK2BP	0.000376261	0.000604333	-0.483988458	M1	Female	trans
cg02674186_HRAS	0.000376263	0.000604335	0.487738496	M1	Female	trans
cg10991855_LILRB3	0.000376268	0.000604342	-0.528701687	M1	Female	trans
cg13249146_ADAMTSL4-AS2	0.000376268	0.000604342	-0.545694969	M1	Female	trans
cg14562930_ZMYND12	0.000376271	0.000604344	0.477878142	M1	Female	trans
cg03007524_ALMS1-IT1	0.000376271	0.000604344	-0.610396295	M1	Female	trans
cg08121165_PIK3C2G	0.000376274	0.000604344	0.436603007	M1	Female	trans
cg16859127_RNA5SP173	0.000376275	0.000604344	-0.752336453	M1	Female	trans
cg16859127_LINC01020	0.000376275	0.000604344	-0.752336453	M1	Female	trans
cg16859127_RNU6-543P	0.000376275	0.000604344	-0.752336453	M1	Female	trans
cg16859127_LINC01040	0.000376275	0.000604344	-0.752336453	M1	Female	trans
cg16859127_ENSG00000204422	0.000376275	0.000604344	-0.752336453	M1	Female	trans
cg16859127_RPL37P11	0.000376275	0.000604344	-0.533963526	M1	Female	trans
cg16859127_SPATA8	0.000376275	0.000604344	-0.309053735	M1	Female	trans
cg11016764_ENSG00000233424	0.000376276	0.000604344	-0.461091323	M1	Female	trans
cg03699103_RNF7P1	0.000376282	0.00060435	-0.388177887	M1	Female	trans
cg03273265_RN7SKP275	0.000376283	0.00060435	-0.392910426	M1	Female	trans
cg10906971_RNU6-984P	0.000376283	0.00060435	-0.425469363	M1	Female	trans
cg25270819_DRD5P2	0.000376284	0.00060435	-0.550506935	M1	Female	trans
cg24473292_RPL31P11	0.000376284	0.00060435	-0.405830717	M1	Female	trans
cg20799252_PMFBP1	0.000376284	0.00060435	0.424448545	M1	Female	trans
cg20667334_VIT	0.000376285	0.00060435	-0.469242051	M1	Female	trans
cg00364747_OFD1P2Y	0.000376285	0.00060435	-0.593581173	M1	Female	trans
cg02843332_RNU1-88P	0.000376286	0.00060435	-0.304074566	M1	Female	trans
cg27536188_RPL12P30	0.000376286	0.00060435	-0.456450849	M1	Female	trans
cg14001594_LINC01318	0.000376286	0.00060435	0.363144961	M1	Female	trans
cg14155246_GRM7-AS2	0.000376287	0.00060435	-0.452722318	M1	Female	trans
cg07258419_CFD	0.000376288	0.000604351	-0.510541509	M1	Female	trans
cg01576496_CXCL9	0.000376288	0.000604351	0.696211684	M1	Female	trans
cg17516247_IGLV1-44	0.000376289	0.000604351	0.281484937	M1	Female	trans
cg23929072_EHBP1L1	0.000376292	0.000604354	0.501351431	M1	Female	trans
cg21004358_SNORD48	0.000376292	0.000604354	0.667238864	M1	Female	trans
cg23053444_PAFAH1B2P1	0.000376293	0.000604355	0.5815099	M1	Female	trans
cg12836961_FTH1P15	0.000376297	0.00060436	-0.843224379	M1	Female	trans
cg03161803_ZNRF2P3	0.0003763	0.000604362	0.367710714	M1	Female	trans
cg12466613_TRIM51JP	0.0003763	0.000604362	-0.561823448	M1	Female	trans
cg13716788_MPP2	0.0003763	0.000604362	-0.404022054	M1	Female	trans
cg10006535_PAFAH1B2P1	0.0003763	0.000604362	0.598582346	M1	Female	trans
cg23070318_ENSG00000229559	0.000376304	0.000604366	-0.544469422	M1	Female	trans
cg26867200_RPSAP76	0.000376304	0.000604366	-0.455813296	M1	Female	trans
cg22109530_ENSG00000227531	0.000376307	0.000604369	0.516620702	M1	Female	trans
cg07636088_ENSG00000232821	0.000376308	0.000604369	0.365088027	M1	Female	trans
cg01028000_POU4F3	0.000376308	0.000604369	-0.690140377	M1	Female	trans
cg09158878_SH3PXD2B	0.00037631	0.000604372	-0.586517074	M1	Female	trans
cg17201960_FBXO43	0.00037631	0.000604372	-0.523489817	M1	Female	trans
cg09138892_RNU6-984P	0.000376313	0.000604374	-0.396441928	M1	Female	trans
cg00709948_FSTL4	0.000376313	0.000604374	0.547301948	M1	Female	trans
cg00260803_ENSG00000229642	0.000376315	0.000604376	-0.371086952	M1	Female	trans
cg17162911_MAP3K15	0.000376317	0.000604379	-0.38022412	M1	Female	trans
cg13984997_RPSAP13	0.000376319	0.000604381	-0.431359223	M1	Female	trans
cg22646311_TCIM	0.000376321	0.000604382	0.405626883	M1	Female	trans
cg16187147_RNU1-98P	0.000376321	0.000604382	-0.591602764	M1	Female	trans
cg15485670_RNU4-41P	0.000376322	0.000604383	0.50757588	M1	Female	trans
cg15619794_TMEM132B	0.000376323	0.000604383	-0.599223394	M1	Female	trans
cg01053087_LINC01248	0.000376324	0.000604385	0.536566114	M1	Female	trans
cg11761102_CRYBA2	0.000376325	0.000604385	-0.59063599	M1	Female	trans
cg14987596_RPS15AP11	0.000376327	0.000604386	-0.389956937	M1	Female	trans
cg20418101_PPIAP55	0.000376327	0.000604386	-0.490233316	M1	Female	trans
cg25104868_HLA-K	0.000376327	0.000604386	-0.57268967	M1	Female	trans
cg03479209_PTMAP3	0.000376329	0.000604389	-0.414112225	M1	Female	trans
cg09584521_MTND2P15	0.000376335	0.000604396	0.373141113	M1	Female	trans
cg04112842_CTSK	0.000376336	0.000604397	-0.674463026	M1	Female	trans
cg06197811_RPL31P1	0.000376337	0.000604399	-0.355314334	M1	Female	trans
cg10723869_REPIN1-AS1	0.00037634	0.000604402	-0.688549229	M1	Female	trans
cg27457427_VWFP1	0.000376342	0.000604404	-0.337211256	M1	Female	trans
cg27105694_RPL23AP38	0.000376344	0.000604407	0.512184575	M1	Female	trans
cg20369573_ENSG00000232524	0.000376345	0.000604407	-0.425582786	M1	Female	trans
cg03623045_SHISA6	0.000376349	0.000604413	-0.412733765	M1	Female	trans
cg20799095_AQP10	0.00037635	0.000604414	-0.349197853	M1	Female	trans
cg26307193_BAIAP2	0.000376351	0.000604415	-0.409640761	M1	Female	trans
cg13714644_CLEC10A	0.000376353	0.000604418	-0.458352339	M1	Female	trans
cg18455405_LRFN3	0.000376354	0.000604418	-0.358718509	M1	Female	trans
cg19111078_RPLP2	0.000376357	0.000604421	-0.461524618	M1	Female	trans
cg20973649_ENSG00000235564	0.000376359	0.000604423	-0.432059377	M1	Female	trans
cg15166583_DIAPH2	0.000376362	0.000604427	-0.505281625	M1	Female	trans
cg18811157_CSNK1G2P1	0.000376363	0.000604428	-0.472961951	M1	Female	trans
cg01140770_CPNE9	0.000376365	0.00060443	-0.566790281	M1	Female	trans
cg25993932_CUBN	0.000376365	0.00060443	0.391358174	M1	Female	trans
cg23398596_RGL4	0.000376369	0.000604434	-0.504654222	M1	Female	trans
cg19690989_RN7SL241P	0.000376369	0.000604434	0.513017573	M1	Female	trans
cg26144437_MTND3P17	0.000376369	0.000604434	0.565910651	M1	Female	trans
cg11685843_ENSG00000225718	0.00037637	0.000604434	0.490131388	M1	Female	trans
cg01895649_IRAK1	0.00037637	0.000604434	-0.521674599	M1	Female	trans
cg27337217_CITED1	0.000376371	0.000604434	0.438819482	M1	Female	trans
cg08880327_RPL23AP30	0.000376373	0.000604434	-0.391633864	M1	Female	trans
cg12372706_PRAMEF19	0.000376374	0.000604434	-0.50029894	M1	Female	trans
cg16034863_PAFAH1B2P1	0.000376375	0.000604434	0.574727355	M1	Female	trans
cg00095099_SPIN2P1	0.000376375	0.000604434	-0.396308188	M1	Female	trans
cg08159493_ENSG00000197376	0.000376375	0.000604434	-0.535117468	M1	Female	trans
cg10717472_GNAO1	0.000376375	0.000604434	-0.577411849	M1	Female	trans
cg25366472_SMCO2	0.000376375	0.000604434	-0.374526615	M1	Female	trans
cg23806703_PHTF1	0.000376376	0.000604435	-0.453230061	M1	Female	trans
cg11916219_NCF1	0.000376376	0.000604435	0.370799477	M1	Female	trans
cg17416231_FKBP1C	0.000376383	0.000604443	-0.456853715	M1	Female	trans
cg02147041_RBM23	0.000376383	0.000604443	0.398259543	M1	Female	trans
cg24429037_RPL36AP15	0.000376384	0.000604444	-0.439051394	M1	Female	trans
cg22172358_RPL12P43	0.000376387	0.000604448	-0.382783917	M1	Female	trans
cg24613691_BMP7-AS1	0.000376387	0.000604448	0.497916181	M1	Female	trans
cg05153416_KBTBD12	0.000376388	0.000604448	-0.423149217	M1	Female	trans
cg19953290_RNU4-87P	0.00037639	0.000604448	-0.345407508	M1	Female	trans
cg12431087_ENSG00000240774	0.00037639	0.000604448	-0.562120296	M1	Female	trans
cg03752932_ENSG00000232009	0.00037639	0.000604448	-0.465302482	M1	Female	trans
cg07963816_FILNC1	0.000376391	0.000604448	-0.424221532	M1	Female	trans
cg13127411_ENSG00000239989	0.000376391	0.000604448	-0.352076986	M1	Female	trans
cg27036347_RIMS3	0.000376392	0.000604449	-0.722993698	M1	Female	trans
cg19982758_PDZD3	0.000376393	0.000604449	-0.383994645	M1	Female	trans
cg25212717_TENM3-AS1	0.000376394	0.00060445	-0.648155367	M1	Female	trans
cg01621249_Y_RNA	0.000376396	0.000604451	-0.248948784	M1	Female	trans
cg00095099_RETN	0.000376396	0.000604451	-0.456607796	M1	Female	trans
cg20784015_GRK6P1	0.000376397	0.000604451	-0.389938642	M1	Female	trans
cg07212563_ENSG00000227907	0.000376398	0.000604452	-0.455025162	M1	Female	trans
cg08245275_LINC01805	0.000376399	0.000604453	-0.334056492	M1	Female	trans
cg16399648_DDX11L5	0.000376401	0.000604453	-0.526270184	M1	Female	trans
cg20742389_SRD5A1P1	0.000376401	0.000604453	0.527952491	M1	Female	trans
cg05884880_IGLV4-60	0.000376401	0.000604453	-0.247878047	M1	Female	trans
cg16655291_APOL6	0.000376403	0.000604455	-0.484166588	M1	Female	trans
cg12584394_CMPK1	0.000376403	0.000604455	-0.620547725	M1	Female	trans
cg19236996_ENSG00000225421	0.00037641	0.000604466	-0.561960117	M1	Female	trans
cg06736785_THOC2	0.000376411	0.000604466	0.461809971	M1	Female	trans
cg11238267_MESTP4	0.000376412	0.000604467	-0.40041472	M1	Female	trans
cg17847861_ENSG00000236304	0.000376419	0.000604476	0.647316461	M1	Female	trans
cg21836905_PHKA2-AS1	0.000376419	0.000604476	0.43133365	M1	Female	trans
cg21373145_MRPS10P1	0.00037642	0.000604477	-0.596633596	M1	Female	trans
cg04663285_IGKV3D-20	0.000376421	0.000604477	-0.320277627	M1	Female	trans
cg12938017_TINCR	0.000376423	0.00060448	0.767970593	M1	Female	trans
cg11465192_HSD3BP5	0.000376424	0.00060448	-0.584224203	M1	Female	trans
cg26471497_AK1	0.000376424	0.00060448	-0.498605345	M1	Female	trans
cg13279458_ENSG00000239291	0.000376426	0.000604481	-0.461310007	M1	Female	trans
cg26662682_RNU6-315P	0.000376426	0.000604481	-0.379502378	M1	Female	trans
cg25754561_Y_RNA	0.000376427	0.000604481	-0.497749006	M1	Female	trans
cg14509967_TRAV8-7	0.000376428	0.000604481	0.391113511	M1	Female	trans
cg13641244_RN7SL83P	0.000376428	0.000604481	-0.605849233	M1	Female	trans
cg03549227_PYGL	0.000376428	0.000604481	-0.435461333	M1	Female	trans
cg04365481_CCDC60	0.000376433	0.000604488	0.435614157	M1	Female	trans
cg20223162_MED14P1	0.000376433	0.000604488	0.386775273	M1	Female	trans
cg20825109_ENSG00000083622	0.000376434	0.000604488	-0.474529667	M1	Female	trans
cg06187770_BRD4	0.000376435	0.000604488	-0.539148353	M1	Female	trans
cg26898336_ACTBP7	0.000376444	0.0006045	-0.701628559	M1	Female	trans
cg10061320_MIR1245A	0.000376444	0.0006045	-0.530579095	M1	Female	trans
cg07093454_ENSG00000226070	0.000376445	0.0006045	0.42663672	M1	Female	trans
cg05368609_RNU4-40P	0.000376445	0.0006045	-0.445912742	M1	Female	trans
cg05162456_UGT8	0.000376445	0.0006045	-0.435430167	M1	Female	trans
cg09837951_ENSG00000226624	0.000376446	0.0006045	0.497819802	M1	Female	trans
cg06616710_HLA-DRB9	0.000376447	0.000604501	0.279403399	M1	Female	trans
cg23462726_SPATA31D4	0.000376448	0.000604502	0.533074902	M1	Female	trans
cg19351336_PRSS44P	0.000376449	0.000604503	-0.482501206	M1	Female	trans
cg18455405_ENSG00000214759	0.00037645	0.000604504	-0.292197081	M1	Female	trans
cg03266048_DNAJA1P6	0.000376453	0.000604507	-0.605524531	M1	Female	trans
cg14687118_RNU6-545P	0.000376454	0.000604508	-0.607950868	M1	Female	trans
cg23885472_MIR218-1	0.000376456	0.000604509	-0.353309322	M1	Female	trans
cg18959198_DEFA1	0.000376457	0.000604509	-0.476845459	M1	Female	trans
cg20007465_ENSG00000229425	0.000376457	0.000604509	0.27844079	M1	Female	trans
cg03966685_ENSG00000234210	0.000376457	0.000604509	-0.417528499	M1	Female	trans
cg26703758_ENSG00000225341	0.000376458	0.000604509	0.293720357	M1	Female	trans
cg10746224_STRAP	0.000376461	0.000604513	-0.41517873	M1	Female	trans
cg22702814_SGO2	0.000376461	0.000604513	-0.339178448	M1	Female	trans
cg06322601_SYMPK	0.000376461	0.000604513	-0.389272102	M1	Female	trans
cg10172250_PNPLA1	0.000376463	0.000604514	-0.483050108	M1	Female	trans
cg03220912_SPCS1	0.000376465	0.000604517	-0.428064202	M1	Female	trans
cg23367851_HMGN2P48	0.000376466	0.000604517	0.398443131	M1	Female	trans
cg27661571_OR7E53P	0.000376466	0.000604517	-0.375352599	M1	Female	trans
cg08006275_ENSG00000235271	0.000376467	0.000604518	0.3261704	M1	Female	trans
cg26329715_TRIM46	0.000376472	0.000604524	-0.420481659	M1	Female	trans
cg19943770_ENSG00000224681	0.000376475	0.000604528	-0.549984396	M1	Female	trans
cg09755512_SLC47A1	0.000376476	0.000604529	-0.440398792	M1	Female	trans
cg26307193_KIAA0930	0.000376476	0.000604529	-0.429123072	M1	Female	trans
cg00066022_PPP1R14C	0.000376477	0.000604529	-0.416109978	M1	Female	trans
cg08406402_IL37	0.000376479	0.00060453	-0.292098662	M1	Female	trans
cg02493602_FAM230D	0.000376483	0.000604536	0.494069182	M1	Female	trans
cg23587192_SNORD32A	0.000376483	0.000604536	-0.614022719	M1	Female	trans
cg15593298_A4GALT	0.000376484	0.000604536	-0.58542811	M1	Female	trans
cg19415587_FAM163B	0.000376485	0.000604536	-0.847462797	M1	Female	trans
cg18995821_RNA5S10	0.000376485	0.000604536	-0.492980721	M1	Female	trans
cg01169429_H3P4	0.000376486	0.000604536	0.554643237	M1	Female	trans
cg09887955_FBXW5	0.000376486	0.000604536	-0.586098455	M1	Female	trans
cg02342233_ENSG00000235198	0.000376488	0.000604539	-1.014855053	M1	Female	trans
cg14035247_CYP1A2	0.000376489	0.000604539	-0.52395806	M1	Female	trans
cg11995490_KLHL41	0.000376492	0.000604543	-0.454989552	M1	Female	trans
cg00770964_SCN8A	0.000376492	0.000604543	0.656359355	M1	Female	trans
cg09419670_RPL39P33	0.000376493	0.000604543	0.549068326	M1	Female	trans
cg17830140_PAFAH1B1P2	0.000376503	0.000604559	-0.420968729	M1	Female	trans
cg09849405_PRKCSH	0.000376506	0.000604562	-0.580728266	M1	Female	trans
cg13185188_ENSG00000212168	0.000376509	0.000604565	0.489408142	M1	Female	trans
cg09328960_NOCT	0.000376509	0.000604565	-0.372802554	M1	Female	trans
cg12395926_APLNR	0.000376512	0.000604568	-0.508996235	M1	Female	trans
cg19991780_PCDHGC3	0.000376513	0.000604569	-0.507018968	M1	Female	trans
cg08229224_YWHAZP6	0.000376513	0.000604569	-0.713558451	M1	Female	trans
cg27333706_TSPEAR-AS2	0.000376515	0.00060457	0.51759143	M1	Female	trans
cg01731023_POU4F3	0.000376517	0.000604572	-0.456876957	M1	Female	trans
cg23704675_ENSG00000236425	0.000376522	0.000604579	0.597344871	M1	Female	trans
cg26353006_ENSG00000237158	0.000376523	0.000604579	0.432826287	M1	Female	trans
cg10747979_ZNF735	0.000376526	0.000604582	-0.373483131	M1	Female	trans
cg12397254_RPL37P13	0.000376526	0.000604582	-0.415937247	M1	Female	trans
cg03734133_ZNF311	0.000376528	0.000604582	-0.387169321	M1	Female	trans
cg05353102_SRP14P1	0.000376528	0.000604582	-0.586800998	M1	Female	trans
cg23806703_ZNF69	0.000376529	0.000604582	-0.432660391	M1	Female	trans
cg10389371_MCF2L-AS1	0.000376529	0.000604582	-0.483752876	M1	Female	trans
cg04195855_SMG9	0.000376529	0.000604582	-0.526412659	M1	Female	trans
cg18323824_ENSG00000230953	0.000376529	0.000604582	-0.506428144	M1	Female	trans
cg05345823_HNRNPA1P23	0.00037653	0.000604583	-0.439914497	M1	Female	trans
cg05518022_TATDN2P3	0.000376531	0.000604583	0.369631556	M1	Female	trans
cg27010449_RN7SL215P	0.000376534	0.000604587	-0.466192771	M1	Female	trans
cg08500638_ENSG00000227192	0.000376534	0.000604587	-0.482044624	M1	Female	trans
cg01683654_RNA5SP322	0.000376537	0.00060459	0.683753706	M1	Female	trans
cg01701183_PTMAP3	0.000376537	0.00060459	-0.46322259	M1	Female	trans
cg17162911_OR9K1P	0.000376539	0.000604592	-0.505439641	M1	Female	trans
cg24091995_H3P32	0.000376543	0.000604596	0.474537425	M1	Female	trans
cg20150659_RNU6ATAC7P	0.000376546	0.0006046	-0.619435486	M1	Female	trans
cg06300469_RN7SL221P	0.000376549	0.000604605	0.397519631	M1	Female	trans
cg20007465_KCNH5	0.000376551	0.000604608	0.377466419	M1	Female	trans
cg18301136_LINC00623	0.000376553	0.000604609	-0.440111328	M1	Female	trans
cg06825764_ZIK1P1	0.000376554	0.000604611	-0.476504791	M1	Female	trans
cg27056165_RHOF	0.000376556	0.000604613	0.706378064	M1	Female	trans
cg05932517_GAPDHP14	0.000376561	0.00060462	-0.554805585	M1	Female	trans
cg10996596_UROC1	0.000376563	0.000604622	-0.418314309	M1	Female	trans
cg13983277_LINC02639	0.000376564	0.000604622	-0.548240278	M1	Female	trans
cg18927032_ENSG00000235639	0.000376565	0.000604623	-0.418123609	M1	Female	trans
cg08013109_KCNIP1	0.000376568	0.000604628	-0.357914685	M1	Female	trans
cg23103570_RN7SL107P	0.000376569	0.000604628	-0.47002235	M1	Female	trans
cg25271009_MIR16-1	0.00037657	0.000604628	-0.221700794	M1	Female	trans
cg03598801_RNU1-84P	0.000376572	0.000604631	-0.306405786	M1	Female	trans
cg05559648_RPS2P48	0.000376573	0.000604632	0.446655267	M1	Female	trans
cg17759806_GPR22	0.000376576	0.000604635	-0.582430745	M1	Female	trans
cg22108143_ENSG00000178715	0.000376577	0.000604636	-0.453475034	M1	Female	trans
cg12486993_PLA2G2E	0.000376578	0.000604637	-0.352306021	M1	Female	trans
cg12291533_EGR1	0.000376579	0.000604637	-0.460928904	M1	Female	trans
cg03788509_TAS2R7	0.000376579	0.000604637	-0.319227617	M1	Female	trans
cg17044790_ENSG00000226671	0.000376581	0.000604639	-0.267444679	M1	Female	trans
cg01824284_PLCG1	0.000376581	0.000604639	-0.410727238	M1	Female	trans
cg09156598_CHCHD1	0.000376583	0.00060464	-0.500897266	M1	Female	trans
cg04145522_EXTL3	0.000376584	0.000604642	-0.563889846	M1	Female	trans
cg11916219_GNA15	0.000376586	0.000604644	0.374810585	M1	Female	trans
cg27204205_YWHAEP5	0.000376587	0.000604644	-0.329923939	M1	Female	trans
cg16959364_RNU6-618P	0.000376588	0.000604645	-0.327821598	M1	Female	trans
cg09963191_ENSG00000240518	0.000376589	0.000604647	0.491576267	M1	Female	trans
cg08509927_KIF25-AS1	0.000376591	0.000604649	-0.415529766	M1	Female	trans
cg02614372_CT55	0.000376601	0.000604662	-0.470151135	M1	Female	trans
cg18748549_DNASE1	0.000376601	0.000604662	-0.427692943	M1	Female	trans
cg09232203_RN7SL497P	0.000376603	0.000604664	-0.409138672	M1	Female	trans
cg20537554_ENSG00000229065	0.000376603	0.000604664	-0.414287681	M1	Female	trans
cg14296749_ENSG00000227083	0.000376604	0.000604665	-0.29622187	M1	Female	trans
cg02215177_SLC17A7	0.000376606	0.000604666	-0.393911093	M1	Female	trans
cg15593298_PGM2L1	0.000376606	0.000604666	0.548271111	M1	Female	trans
cg04544994_NIP7P3	0.000376612	0.000604673	-0.568689071	M1	Female	trans
cg00446123_ENSG00000227365	0.000376612	0.000604673	0.544498462	M1	Female	trans
cg15488978_HLA-V	0.000376612	0.000604673	-0.437301858	M1	Female	trans
cg06022607_CC2D2A	0.000376613	0.000604673	-0.54948001	M1	Female	trans
cg09128733_NME1P1	0.000376616	0.000604675	0.449774971	M1	Female	trans
cg18319941_GNG8	0.000376616	0.000604675	-0.487009743	M1	Female	trans
cg12707723_PTMS	0.000376616	0.000604675	-0.417233416	M1	Female	trans
cg11394947_ENSG00000232627	0.000376618	0.000604678	-0.274237384	M1	Female	trans
cg14098470_EFCAB14-AS1	0.00037662	0.00060468	-0.334860915	M1	Female	trans
cg09222609_NSG1	0.000376621	0.00060468	0.485352552	M1	Female	trans
cg25142614_HMGB3P31	0.000376622	0.00060468	-0.415116845	M1	Female	trans
cg15635867_TMBIM1	0.000376622	0.00060468	-0.545291435	M1	Female	trans
cg09476440_HDHD5	0.000376623	0.000604681	0.42225502	M1	Female	trans
cg24270367_RNU1-55P	0.000376624	0.000604682	-0.443591894	M1	Female	trans
cg20349024_ENSG00000227158	0.000376626	0.000604682	0.550007958	M1	Female	trans
cg20349024_RN7SKP246	0.000376626	0.000604682	0.671101214	M1	Female	trans
cg09929408_TAS2R46	0.000376627	0.000604683	-0.400212602	M1	Female	trans
cg24170716_HOXB13	0.000376628	0.000604684	-0.08060076	M1	Female	trans
cg16131126_DLEU2L	0.000376631	0.000604688	-0.435988722	M1	Female	trans
cg19115205_ZNF671	0.000376632	0.000604689	-0.599398168	M1	Female	trans
cg14229362_TTTY7	0.000376634	0.000604691	0.253350816	M1	Female	trans
cg12776173_ENSG00000213488	0.000376635	0.000604692	-0.539552288	M1	Female	trans
cg17159699_CENPW	0.000376636	0.000604693	-0.414808683	M1	Female	trans
cg12176654_SELPLG	0.000376638	0.000604696	-0.777546533	M1	Female	trans
cg08533745_ENSG00000228538	0.000376642	0.0006047	0.442397598	M1	Female	trans
cg03353560_IGLV4-3	0.000376647	0.000604708	-0.387778645	M1	Female	trans
cg27551718_KRT79	0.00037665	0.000604712	-0.473081791	M1	Female	trans
cg20600515_SOX15	0.000376654	0.000604716	0.574182764	M1	Female	trans
cg14861778_HLA-DRB9	0.000376654	0.000604716	-0.283273267	M1	Female	trans
cg21991185_OGFRL1	0.000376656	0.000604719	-0.548583961	M1	Female	trans
cg05995555_RPL29P29	0.000376658	0.000604722	-0.460130221	M1	Female	trans
cg11208672_PHKA2-AS1	0.000376659	0.000604722	0.395751431	M1	Female	trans
cg12878716_SMYD3-IT1	0.000376663	0.000604726	0.646008546	M1	Female	trans
cg20720042_RPS27P1	0.000376663	0.000604726	-0.45974009	M1	Female	trans
cg03743462_FAM86C1P	0.000376667	0.000604731	-0.718486269	M1	Female	trans
cg27278810_SPATA31D4	0.000376668	0.000604732	0.578431005	M1	Female	trans
cg01655577_IFNWP9	0.000376668	0.000604732	-0.678331604	M1	Female	trans
cg09410841_RECK	0.000376672	0.000604737	-0.477067485	M1	Female	trans
cg12571007_RNU4ATAC2P	0.000376674	0.000604739	-0.400807561	M1	Female	trans
cg27475875_RNU6-984P	0.000376674	0.000604739	0.495731589	M1	Female	trans
cg06301252_FAM81A	0.000376678	0.000604743	-0.546102378	M1	Female	trans
cg16643906_ZNF93	0.000376678	0.000604743	0.381635957	M1	Female	trans
cg12981534_TMEM225	0.000376679	0.000604744	-0.496086723	M1	Female	trans
cg18372600_FOXA3	0.000376682	0.000604748	-0.30662717	M1	Female	trans
cg09519485_ENSG00000179038	0.000376685	0.00060475	-0.66519042	M1	Female	trans
cg03182917_RPS2P15	0.000376685	0.00060475	0.462016547	M1	Female	trans
cg05260346_ENSG00000237852	0.000376685	0.00060475	-0.645758607	M1	Female	trans
cg24186114_RNU6-1011P	0.000376686	0.00060475	-0.547854719	M1	Female	trans
cg01791737_MIR186	0.000376686	0.00060475	0.321021979	M1	Female	trans
cg10653465_UBE2E1-AS1	0.000376687	0.000604751	-0.582101303	M1	Female	trans
cg11626785_ANHX	0.000376689	0.000604752	0.449574035	M1	Female	trans
cg04105065_OLFML2A	0.000376694	0.000604758	-0.410919505	M1	Female	trans
cg12877532_TRAJ61	0.000376694	0.000604758	-0.395392318	M1	Female	trans
cg17296658_ENSG00000188223	0.000376695	0.000604758	-0.406373183	M1	Female	trans
cg03545635_DIP2C	0.000376696	0.000604758	-0.47416458	M1	Female	trans
cg19383909_GASK1A	0.000376696	0.000604758	-0.435297741	M1	Female	trans
cg19678863_ZNF135	0.000376696	0.000604758	-0.564921415	M1	Female	trans
cg13258697_ENSG00000226671	0.000376697	0.000604759	-0.275531852	M1	Female	trans
cg09227800_CACNA2D2	0.000376697	0.000604759	-0.419944857	M1	Female	trans
cg26277026_GPR171	0.0003767	0.000604762	-0.429551044	M1	Female	trans
cg04099454_CCT6P3	0.000376701	0.000604762	-0.443884804	M1	Female	trans
cg05818000_ENSG00000217612	0.000376701	0.000604762	-0.42497473	M1	Female	trans
cg16959364_TRBV7-1	0.000376705	0.000604767	-0.161059479	M1	Female	trans
cg10973043_MIR572	0.000376705	0.000604767	-0.364870051	M1	Female	trans
cg05012981_ENSG00000214980	0.000376706	0.000604767	-0.233100934	M1	Female	trans
cg16593845_GOT1L1	0.000376707	0.000604767	-0.375567873	M1	Female	trans
cg04667681_MRPS21P5	0.000376712	0.000604774	-0.458335328	M1	Female	trans
cg26329715_ZNF221	0.000376712	0.000604774	0.421647022	M1	Female	trans
cg26827373_RNA5SP39	0.000376713	0.000604774	0.491518351	M1	Female	trans
cg12666727_RNU6-293P	0.000376713	0.000604774	0.556786659	M1	Female	trans
cg11145160_RN7SL538P	0.000376714	0.000604774	-0.677886682	M1	Female	trans
cg23422156_SNORD48	0.000376715	0.000604774	0.627091236	M1	Female	trans
cg18438405_ENSG00000233484	0.000376715	0.000604774	-0.480765796	M1	Female	trans
cg09319050_GPR15	0.000376719	0.000604781	-0.442137221	M1	Female	trans
cg02158090_ENSG00000231054	0.000376721	0.000604783	-0.545245398	M1	Female	trans
cg23238869_KCNH1	0.000376725	0.000604788	-0.423993811	M1	Female	trans
cg12877532_HNRNPA1P59	0.000376728	0.000604791	-0.385323885	M1	Female	trans
cg04667681_BCL11A	0.00037673	0.000604794	-0.374069762	M1	Female	trans
cg07585951_LINC02534	0.000376731	0.000604796	-0.667626448	M1	Female	trans
cg12315942_ELOVL2-AS1	0.000376733	0.000604797	-0.459558513	M1	Female	trans
cg22995724_RNU6-984P	0.000376734	0.000604798	-0.403433144	M1	Female	trans
cg19316173_OR51D1	0.000376738	0.000604802	-0.28975883	M1	Female	trans
cg08476832_LINC02249	0.000376741	0.000604806	-0.44801606	M1	Female	trans
cg26594488_KIF23	0.000376742	0.000604807	-0.472246985	M1	Female	trans
cg26307193_YPEL3	0.000376743	0.000604808	-0.428070504	M1	Female	trans
cg04060456_EIF3MP1	0.000376745	0.00060481	-0.35404431	M1	Female	trans
cg16368146_FBXL13	0.000376747	0.000604812	0.488290283	M1	Female	trans
cg12034111_ENSG00000225402	0.000376747	0.000604812	-0.488395736	M1	Female	trans
cg08823359_RNU6-18P	0.00037675	0.000604816	0.369809362	M1	Female	trans
cg11756968_ENSG00000238594	0.000376751	0.000604816	-0.830784975	M1	Female	trans
cg02158090_MBLAC1	0.000376752	0.000604816	-0.573004021	M1	Female	trans
cg03560018_NR2C2AP	0.000376752	0.000604816	0.50053836	M1	Female	trans
cg04940822_CFL1P1	0.000376754	0.000604818	0.54300041	M1	Female	trans
cg11558633_GPR146	0.000376755	0.000604819	-0.520177654	M1	Female	trans
cg09158878_AKAP1	0.000376759	0.000604823	-0.53118016	M1	Female	trans
cg16958927_LINC01719	0.000376759	0.000604823	-0.364875157	M1	Female	trans
cg17608345_RPL3P9	0.00037676	0.000604825	-0.370941892	M1	Female	trans
cg04098866_LINC00690	0.000376764	0.00060483	0.245741626	M1	Female	trans
cg05387905_ENSG00000228353	0.000376766	0.000604831	-0.623601695	M1	Female	trans
cg13095300_BMP6	0.000376771	0.000604838	-0.565331276	M1	Female	trans
cg20182237_HMGN2P10	0.000376772	0.000604838	-0.456006243	M1	Female	trans
cg17376853_PINCR	0.000376772	0.000604838	-0.421312579	M1	Female	trans
cg13242077_RNU6-1181P	0.000376772	0.000604838	-0.378873714	M1	Female	trans
cg17366173_KLHL40	0.000376775	0.000604841	-0.350689827	M1	Female	trans
cg16001227_CHRDL1	0.000376776	0.000604842	-0.438280516	M1	Female	trans
cg02675432_ENSG00000226649	0.000376778	0.000604844	-0.292330573	M1	Female	trans
cg07443778_LINC01986	0.000376782	0.000604849	-0.397397453	M1	Female	trans
cg21077610_LINC01701	0.000376782	0.00060485	-0.650075882	M1	Female	trans
cg23131393_ENSG00000226812	0.000376784	0.000604852	-0.627930631	M1	Female	trans
cg25629409_ENSG00000236209	0.000376787	0.000604856	-0.578879814	M1	Female	trans
cg13074018_OR11G2	0.000376789	0.000604858	-0.495671783	M1	Female	trans
cg10030633_RN7SKP59	0.00037679	0.000604858	-0.829806146	M1	Female	trans
cg12910951_TMC8	0.00037679	0.000604858	0.558525762	M1	Female	trans
cg09322432_ENSG00000230718	0.000376793	0.000604862	-0.589287439	M1	Female	trans
cg23840219_LINC01819	0.000376795	0.000604863	1.375426341	M1	Female	trans
cg03771702_ANKRD20A10P	0.000376796	0.000604864	-0.456967175	M1	Female	trans
cg05661750_EFCC1	0.000376797	0.000604865	-0.446853572	M1	Female	trans
cg10298896_ENSG00000232545	0.000376797	0.000604865	-0.427143715	M1	Female	trans
cg13360263_ENSG00000237126	0.000376802	0.000604871	-0.390769281	M1	Female	trans
cg13249146_RPS26P4	0.000376802	0.000604871	-0.353958786	M1	Female	trans
cg04728840_ENSG00000230516	0.000376805	0.000604875	-0.551804049	M1	Female	trans
cg00218134_NAP1L5	0.000376806	0.000604875	-0.372509585	M1	Female	trans
cg15644305_PDE4A	0.000376809	0.000604877	-0.426197307	M1	Female	trans
cg15542496_ENSG00000229662	0.00037681	0.000604877	-0.506777215	M1	Female	trans
cg15542496_ENSG00000233139	0.00037681	0.000604877	-0.506777215	M1	Female	trans
cg15542496_ENSG00000234792	0.00037681	0.000604877	-0.506777215	M1	Female	trans
cg09385285_RBM20	0.000376811	0.000604878	-0.373984075	M1	Female	trans
cg16565324_IGKV1-39	0.000376813	0.000604881	-0.240899985	M1	Female	trans
cg14114155_KRT78	0.000376814	0.000604881	0.629495782	M1	Female	trans
cg02501182_RNU6-274P	0.000376814	0.000604881	-0.412442292	M1	Female	trans
cg22026465_ENSG00000228345	0.000376815	0.000604881	-0.411558521	M1	Female	trans
cg18323824_SNORD20	0.000376817	0.000604884	-0.436352697	M1	Female	trans
cg22407458_ASGR2	0.000376818	0.000604884	-0.451406356	M1	Female	trans
cg22493686_GPR32	0.000376819	0.000604885	-0.47493829	M1	Female	trans
cg20966089_LINC02052	0.00037682	0.000604885	-0.462427707	M1	Female	trans
cg19795292_CHCHD4P4	0.000376823	0.000604889	-0.396302444	M1	Female	trans
cg04492287_ZNF500	0.000376825	0.000604891	-0.475603549	M1	Female	trans
cg23024913_SNORA75	0.000376827	0.000604893	-0.387614759	M1	Female	trans
cg08493356_BTNL2	0.000376827	0.000604893	0.365712795	M1	Female	trans
cg06858185_MAGEB5	0.000376829	0.000604895	-0.60154824	M1	Female	trans
cg24310785_CNGA1	0.00037683	0.000604895	-0.319888147	M1	Female	trans
cg07331276_SPRY4-AS1	0.000376831	0.000604895	-0.36978885	M1	Female	trans
cg03365111_SPEM1	0.000376831	0.000604895	-0.317913917	M1	Female	trans
cg22702814_FNDC3A	0.000376831	0.000604895	-0.364096149	M1	Female	trans
cg04315121_OR9A1P	0.000376832	0.000604896	-0.468899719	M1	Female	trans
cg20495843_ABCG4	0.000376835	0.000604899	0.528886775	M1	Female	trans
cg25771866_HSD11B1-AS1	0.000376836	0.0006049	-0.512539695	M1	Female	trans
cg00569101_MROH5	0.000376837	0.000604901	-0.349187897	M1	Female	trans
cg04826071_RNU6-1216P	0.000376838	0.000604901	0.43064691	M1	Female	trans
cg14584450_ENSG00000237434	0.000376839	0.000604901	-0.620099868	M1	Female	trans
cg18701685_ZIC1	0.000376839	0.000604901	0.460802637	M1	Female	trans
cg06736785_MZF1	0.000376842	0.000604904	-0.4932259	M1	Female	trans
cg16754847_ENSG00000201666	0.000376844	0.000604907	-0.638621383	M1	Female	trans
cg27614177_GPR148	0.000376846	0.000604908	-0.407181278	M1	Female	trans
cg27614177_LINC00400	0.000376846	0.000604908	-0.701394201	M1	Female	trans
cg00829646_CLEC18B	0.000376853	0.000604917	-0.553415949	M1	Female	trans
cg07173972_TRPC5	0.000376853	0.000604917	0.370367576	M1	Female	trans
cg00442570_PCDHA13	0.000376854	0.000604918	-0.451659975	M1	Female	trans
cg16990532_SNORA70E	0.000376856	0.000604921	0.365667686	M1	Female	trans
cg14368276_NANOGP10	0.000376857	0.000604921	-0.4249227	M1	Female	trans
cg26990332_OR1S2	0.000376858	0.000604922	-0.554689389	M1	Female	trans
cg18626958_IL1B	0.00037686	0.000604924	-0.554958398	M1	Female	trans
cg17421982_ZIC5	0.000376861	0.000604924	-0.248352269	M1	Female	trans
cg13626246_C21orf62	0.000376862	0.000604926	0.575355105	M1	Female	trans
cg22621730_HIGD1AP12	0.000376864	0.000604928	-0.548131033	M1	Female	trans
cg05356662_MYLPF	0.000376865	0.000604928	-0.516973045	M1	Female	trans
cg10365469_TAS2R46	0.000376875	0.000604943	-0.456985725	M1	Female	trans
cg14045652_OSTN-AS1	0.000376876	0.000604944	-0.492298121	M1	Female	trans
cg13897388_RNY4P7	0.000376877	0.000604944	-0.427110034	M1	Female	trans
cg22374940_RN7SL303P	0.000376877	0.000604945	0.46786833	M1	Female	trans
cg22930385_NCF4	0.000376883	0.000604952	-0.561238992	M1	Female	trans
cg23516227_RNU6-355P	0.000376883	0.000604952	-0.403179365	M1	Female	trans
cg12659158_ENSG00000212302	0.000376885	0.000604955	-0.375014261	M1	Female	trans
cg27109672_LINC00951	0.000376887	0.000604956	-0.339966678	M1	Female	trans
cg13101073_HLCS-IT1	0.000376888	0.000604957	-0.419820779	M1	Female	trans
cg15977002_CDH16	0.000376889	0.000604957	-0.46392409	M1	Female	trans
cg19649827_SH2D6	0.000376893	0.000604964	-0.496982295	M1	Female	trans
cg27056165_DUX4L50	0.000376895	0.000604965	0.673078934	M1	Female	trans
cg27114706_ENSG00000232762	0.000376895	0.000604965	-0.491054847	M1	Female	trans
cg10678896_ENSG00000204368	0.000376897	0.000604967	-0.484827543	M1	Female	trans
cg15251010_NDUFS5P5	0.000376901	0.000604967	-0.386743792	M1	Female	trans
cg03900676_SEMG1	0.000376902	0.000604967	-0.519820637	M1	Female	trans
cg12971523_IGKV2D-29	0.000376902	0.000604967	-0.062327827	M1	Female	trans
cg09081941_GJB4	0.000376902	0.000604967	-0.65546525	M1	Female	trans
cg13347397_NHLH2	0.000376903	0.000604967	-0.505139601	M1	Female	trans
cg26294955_PPIAP59	0.000376904	0.000604967	0.606864852	M1	Female	trans
cg01028000_ENSG00000232989	0.000376905	0.000604967	-0.770749121	M1	Female	trans
cg20226748_RN7SKP28	0.000376906	0.000604967	0.560423224	M1	Female	trans
cg20226748_ENSG00000239137	0.000376906	0.000604967	0.560423224	M1	Female	trans
cg20226748_RNA5SP428	0.000376906	0.000604967	0.560423224	M1	Female	trans
cg20226748_RNU6-1326P	0.000376906	0.000604967	0.560423224	M1	Female	trans
cg20226748_Y_RNA	0.000376906	0.000604967	0.397754967	M1	Female	trans
cg20226748_LINC01761	0.000376906	0.000604967	0.376100069	M1	Female	trans
cg20226748_RNU6-788P	0.000376906	0.000604967	0.376100069	M1	Female	trans
cg20226748_SNORD36A	0.000376906	0.000604967	0.343643743	M1	Female	trans
cg20226748_TYRL	0.000376906	0.000604967	0.248966184	M1	Female	trans
cg12640631_RNU7-106P	0.000376911	0.000604973	0.652710283	M1	Female	trans
cg16643906_EAPP	0.000376911	0.000604973	0.436037106	M1	Female	trans
cg03335313_CRYGEP	0.000376912	0.000604973	-0.375020812	M1	Female	trans
cg04492287_SMPD4	0.000376922	0.000604988	-0.493210803	M1	Female	trans
cg18493502_UGT1A11P	0.000376928	0.000604997	-0.42233105	M1	Female	trans
cg27056165_MUS81	0.000376932	0.000605003	0.703947715	M1	Female	trans
cg10115321_RNU6-164P	0.000376935	0.000605006	-0.410855881	M1	Female	trans
cg12150799_RNU6-984P	0.000376935	0.000605006	0.464120571	M1	Female	trans
cg07146321_MROH7	0.000376936	0.000605006	-0.596824994	M1	Female	trans
cg24429037_FCF1P7	0.000376937	0.000605007	-0.412044065	M1	Female	trans
cg25135012_GPR153	0.000376941	0.000605012	-0.344731728	M1	Female	trans
cg16366483_SULT1A1	0.000376941	0.000605012	-0.454771605	M1	Female	trans
cg21011721_KRT8P13	0.000376943	0.000605014	-0.45152213	M1	Female	trans
cg20744362_CFL1P7	0.000376943	0.000605014	-0.373449137	M1	Female	trans
cg23704675_ENSG00000237070	0.000376944	0.000605014	0.587472021	M1	Female	trans
cg01210264_GDNF	0.000376945	0.000605015	-0.379776534	M1	Female	trans
cg22103831_GRM7-AS2	0.000376946	0.000605015	-0.459177291	M1	Female	trans
cg12571007_CC2D2A	0.000376946	0.000605015	-0.345654907	M1	Female	trans
cg04478428_EMC9	0.00037695	0.00060502	-0.409471662	M1	Female	trans
cg11566394_USP12PX	0.00037695	0.00060502	1.043197731	M1	Female	trans
cg11563784_ALOX12B	0.000376954	0.000605024	-0.478931902	M1	Female	trans
cg13845724_LINC00315	0.000376957	0.000605029	-0.389966693	M1	Female	trans
cg18878242_HSPE1P6	0.000376959	0.00060503	0.473681551	M1	Female	trans
cg03040139_ENSG00000241307	0.000376962	0.000605034	-0.451835479	M1	Female	trans
cg25019890_MIR30A	0.000376962	0.000605034	-0.354616464	M1	Female	trans
cg19460214_IFNA20P	0.000376962	0.000605034	-0.593182302	M1	Female	trans
cg13494168_RNA5SP133	0.000376964	0.000605035	-0.452656799	M1	Female	trans
cg22865455_HLA-T	0.000376966	0.000605037	-0.37961407	M1	Female	trans
cg16655291_PUS10	0.000376966	0.000605037	-0.422383086	M1	Female	trans
cg20874459_SLC35C2P1	0.000376967	0.000605038	0.61380298	M1	Female	trans
cg10946263_ENSG00000226773	0.00037697	0.000605041	-0.201502426	M1	Female	trans
cg06420764_A1BG	0.000376971	0.000605041	0.716363342	M1	Female	trans
cg19331905_ENSG00000231349	0.000376973	0.000605044	-0.551120992	M1	Female	trans
cg18661550_CDC27P2	0.000376973	0.000605044	-0.388699926	M1	Female	trans
cg08823359_RNU6-151P	0.000376976	0.000605046	0.383966023	M1	Female	trans
cg23806703_HOMER1	0.000376976	0.000605046	-0.41060367	M1	Female	trans
cg02207084_RPL31P1	0.00037698	0.000605051	-0.367144024	M1	Female	trans
cg03220912_MTX2	0.000376981	0.000605051	-0.417248161	M1	Female	trans
cg01520578_ARHGAP40	0.000376981	0.000605051	-0.600555532	M1	Female	trans
cg00327072_LINC00896	0.000376981	0.000605051	-0.648810372	M1	Female	trans
cg10104534_ACSL6-AS1	0.000376983	0.000605052	-0.503439397	M1	Female	trans
cg08296131_PDE11A	0.000376984	0.000605054	-0.564470943	M1	Female	trans
cg01064918_RNU6-729P	0.000376988	0.000605058	-0.358182361	M1	Female	trans
cg26335602_RNU6ATAC3P	0.000376988	0.000605058	0.592180629	M1	Female	trans
cg09162333_DNPEP	0.00037699	0.000605061	-0.543885195	M1	Female	trans
cg00658288_LINC02655	0.000376993	0.000605064	-0.282957363	M1	Female	trans
cg26250046_RPL23P5	0.000376999	0.000605071	-0.4776795	M1	Female	trans
cg06736785_RBM26	0.000376999	0.000605071	0.450087043	M1	Female	trans
cg18875551_ENSG00000232646	0.000376999	0.000605071	-0.412192824	M1	Female	trans
cg26258846_SNORA81	0.000377001	0.000605073	0.544370393	M1	Female	trans
cg20538073_ZNF806	0.000377002	0.000605074	-0.350361875	M1	Female	trans
cg01957799_ENSG00000205537	0.000377003	0.000605074	0.412479204	M1	Female	trans
cg25578798_TGM6	0.000377004	0.000605074	-0.365691551	M1	Female	trans
cg27431761_ENSG00000218048	0.000377005	0.000605074	-0.465102612	M1	Female	trans
cg23427909_PRUNEP1	0.000377005	0.000605074	-0.574898496	M1	Female	trans
cg06955954_LINC02813	0.000377005	0.000605074	-0.43959585	M1	Female	trans
cg07994735_CNN3P1	0.000377006	0.000605074	-0.477199976	M1	Female	trans
cg24304928_UBR1	0.000377008	0.000605076	-0.341255426	M1	Female	trans
cg20961650_SLFN12	0.000377008	0.000605076	-0.445684383	M1	Female	trans
cg08825286_ENSG00000235988	0.000377009	0.000605076	-0.365115476	M1	Female	trans
cg17414101_AP4E1	0.00037701	0.000605078	0.432872318	M1	Female	trans
cg11687389_MIR1271	0.000377011	0.000605078	-0.382072473	M1	Female	trans
cg05226685_ENSG00000222022	0.000377012	0.000605078	-0.532141811	M1	Female	trans
cg16160188_YBX2	0.000377012	0.000605078	-0.423410435	M1	Female	trans
cg11156873_ENSG00000229261	0.000377014	0.000605079	-0.3520093	M1	Female	trans
cg25537993_SNORD116-19	0.000377015	0.000605079	0.48032222	M1	Female	trans
cg05490608_BRI3P3	0.000377015	0.000605079	-0.48223959	M1	Female	trans
cg02532528_QSOX2	0.000377015	0.000605079	-0.563469122	M1	Female	trans
cg08894280_ZFP36	0.000377016	0.000605079	-0.411877617	M1	Female	trans
cg24330042_ENSG00000233850	0.000377016	0.000605079	0.438897938	M1	Female	trans
cg05649427_LYST-AS1	0.000377017	0.000605079	-0.308684312	M1	Female	trans
cg26307193_C6orf132	0.000377018	0.00060508	-0.39633582	M1	Female	trans
cg07218995_C11orf53	0.000377018	0.00060508	-0.593803121	M1	Female	trans
cg06779317_AP1M2P1	0.000377019	0.000605081	-0.776830817	M1	Female	trans
cg14578028_TFF1	0.000377021	0.000605081	2.895371397	M1	Female	trans
cg17266282_RPS8P10	0.000377021	0.000605081	0.431626718	M1	Female	trans
cg15032844_ADCY10P1	0.000377021	0.000605081	-0.341252375	M1	Female	trans
cg11911060_RNU6-438P	0.000377022	0.000605081	-0.519203439	M1	Female	trans
cg08527204_FUT9	0.000377022	0.000605081	0.31170992	M1	Female	trans
cg19921829_PROP1	0.000377024	0.000605083	0.605457645	M1	Female	trans
cg17112037_RNU6ATAC16P	0.000377025	0.000605084	-0.341885423	M1	Female	trans
cg16176069_GLIS1	0.000377026	0.000605085	-0.38110046	M1	Female	trans
cg23745161_RN7SL452P	0.000377028	0.000605086	-0.355413359	M1	Female	trans
cg06736785_ZNF451-AS1	0.000377028	0.000605087	0.443277514	M1	Female	trans
cg05689208_SETP4	0.000377031	0.000605089	-0.638324152	M1	Female	trans
cg18047662_KRTAP5-11	0.000377032	0.000605089	0.454870972	M1	Female	trans
cg25855415_ZNF213	0.000377033	0.000605091	0.464167104	M1	Female	trans
cg00456950_UBE2WP1	0.000377035	0.000605092	-0.366307771	M1	Female	trans
cg23806703_FAM161B	0.000377036	0.000605092	-0.468231493	M1	Female	trans
cg15032844_KLK8	0.000377036	0.000605092	-0.394144147	M1	Female	trans
cg19973291_SNORD32A	0.000377036	0.000605092	-0.508868389	M1	Female	trans
cg13362012_ENSG00000237453	0.000377038	0.000605093	-0.372805732	M1	Female	trans
cg03283042_SLC35G1	0.000377039	0.000605094	-0.470091135	M1	Female	trans
cg08317284_DZANK1	0.00037704	0.000605096	0.351825328	M1	Female	trans
cg19452914_GPLD1	0.000377041	0.000605097	-0.691863805	M1	Female	trans
cg02057688_ENSG00000201245	0.000377042	0.000605097	-0.303622854	M1	Female	trans
cg19595092_ENSG00000232732	0.000377044	0.000605099	-0.415235288	M1	Female	trans
cg05059108_PRB2	0.000377047	0.000605102	-0.465269059	M1	Female	trans
cg24856383_SPATA48	0.000377052	0.000605109	0.369575576	M1	Female	trans
cg24856383_ENSG00000225662	0.000377052	0.000605109	0.426393047	M1	Female	trans
cg19412031_ENSG00000236065	0.000377053	0.000605109	0.398430683	M1	Female	trans
cg20117807_ENSG00000236042	0.000377057	0.000605114	-0.443482541	M1	Female	trans
cg03272310_SLC17A7	0.000377058	0.000605115	0.376337442	M1	Female	trans
cg19880004_GOLGA6B	0.000377058	0.000605115	-0.405207358	M1	Female	trans
cg19431048_OR52K3P	0.00037706	0.000605116	-0.61195361	M1	Female	trans
cg23247274_MCM3	0.000377061	0.000605116	-0.354765	M1	Female	trans
cg05295494_LINC00905	0.000377061	0.000605116	0.542799098	M1	Female	trans
cg21953717_CHIC2	0.000377064	0.00060512	-0.432331027	M1	Female	trans
cg18591496_SYT7	0.000377065	0.000605121	-0.389377184	M1	Female	trans
cg13605646_ENSG00000201710	0.00037707	0.000605122	-0.496514809	M1	Female	trans
cg13605646_ENSG00000233842	0.00037707	0.000605122	-0.397393742	M1	Female	trans
cg13605646_CRYGA	0.00037707	0.000605122	-0.559914271	M1	Female	trans
cg13605646_KIAA1143P2	0.00037707	0.000605122	-0.15690995	M1	Female	trans
cg13605646_OR4C12	0.00037707	0.000605122	-0.559914271	M1	Female	trans
cg13605646_NKX2-1	0.00037707	0.000605122	-0.082916148	M1	Female	trans
cg13605646_ENSG00000217477	0.00037707	0.000605122	-0.559914271	M1	Female	trans
cg13605646_ENSG00000234686	0.00037707	0.000605122	-0.15690995	M1	Female	trans
cg04101572_TLX1NB	0.00037707	0.000605122	-0.527892573	M1	Female	trans
cg20748012_OPRD1	0.000377073	0.000605126	-0.394071888	M1	Female	trans
cg06619035_C2orf42	0.000377074	0.000605126	-0.436751777	M1	Female	trans
cg01708411_RNU6-433P	0.000377077	0.00060513	0.48965623	M1	Female	trans
cg17855264_FAM83H	0.00037708	0.000605132	-0.523820497	M1	Female	trans
cg01348938_MIR181C	0.00037708	0.000605132	-0.399541801	M1	Female	trans
cg26788903_ENSG00000231255	0.000377081	0.000605133	-0.396328764	M1	Female	trans
cg21696374_ENSG00000196826	0.000377082	0.000605133	-0.223676429	M1	Female	trans
cg15122841_ENSG00000236665	0.000377084	0.000605136	-0.336621986	M1	Female	trans
cg02262162_LINC00865	0.000377088	0.000605142	0.341559349	M1	Female	trans
cg02877478_BCL11B	0.000377095	0.000605151	0.354352942	M1	Female	trans
cg17759806_NUAK2	0.000377095	0.000605151	0.62698697	M1	Female	trans
cg09908042_ENSG00000232121	0.000377098	0.000605155	-0.341860885	M1	Female	trans
cg25403174_ENSG00000232834	0.000377099	0.000605157	-0.559084409	M1	Female	trans
cg16333036_ENSG00000231187	0.000377101	0.000605157	0.578139127	M1	Female	trans
cg21247923_DPY19L2P4	0.000377101	0.000605157	-0.543933457	M1	Female	trans
cg24366036_TRIM51EP	0.000377102	0.000605157	-0.485305891	M1	Female	trans
cg26329715_KIAA1328	0.000377104	0.000605159	0.38656809	M1	Female	trans
cg17414101_CCDC160	0.000377104	0.000605159	0.404657397	M1	Female	trans
cg05788459_RNU6-984P	0.000377105	0.00060516	-0.455403769	M1	Female	trans
cg09321633_RN7SL209P	0.000377108	0.000605164	-0.367443897	M1	Female	trans
cg12584394_TMEM165	0.00037711	0.000605166	-0.587493152	M1	Female	trans
cg14787030_SDC4P	0.000377113	0.00060517	-0.53372958	M1	Female	trans
cg03560018_SNX17	0.000377114	0.000605171	0.503456768	M1	Female	trans
cg10093308_ENSG00000233739	0.000377115	0.000605171	-0.465915131	M1	Female	trans
cg10508018_RAD1P1	0.000377115	0.000605171	-0.351585936	M1	Female	trans
cg06471872_RN7SL33P	0.000377116	0.000605171	-0.264527184	M1	Female	trans
cg01473983_GNG10	0.000377118	0.000605174	-0.604917013	M1	Female	trans
cg05174890_AURKAP2	0.00037712	0.000605176	0.487187837	M1	Female	trans
cg14821409_ACTL8	0.000377121	0.000605177	-0.592469037	M1	Female	trans
cg13885150_LINC02646	0.000377122	0.000605177	-0.473486492	M1	Female	trans
cg17544101_RN7SKP153	0.000377123	0.000605178	-0.401951019	M1	Female	trans
cg11406388_NHP2P1	0.000377126	0.000605183	0.418958039	M1	Female	trans
cg19203369_RNA5SP172	0.000377129	0.000605186	0.332514951	M1	Female	trans
cg12297590_SDC1	0.000377131	0.000605187	-0.465279157	M1	Female	trans
cg27552167_RNA5SP388	0.000377131	0.000605187	-0.297579251	M1	Female	trans
cg16818712_TTTY2	0.000377131	0.000605187	-0.534207682	M1	Female	trans
cg01851608_KCNK3	0.000377133	0.000605187	-0.328268763	M1	Female	trans
cg21129360_RNU6-376P	0.000377133	0.000605187	-0.39271277	M1	Female	trans
cg09476440_HSD17B1P1	0.000377133	0.000605187	0.39584749	M1	Female	trans
cg02303400_SLC16A7	0.000377134	0.000605187	-0.404830642	M1	Female	trans
cg09419843_CCDC115	0.000377135	0.000605189	-0.504300436	M1	Female	trans
cg14930498_ENSG00000207407	0.000377136	0.000605189	-0.322186489	M1	Female	trans
cg09548246_RNU7-56P	0.000377137	0.000605189	-0.469707267	M1	Female	trans
cg11110036_ENSG00000228107	0.000377139	0.000605191	-0.423292101	M1	Female	trans
cg20567311_ENSG00000224000	0.00037714	0.000605191	-0.363990808	M1	Female	trans
cg13802844_RET	0.00037714	0.000605191	-0.492338331	M1	Female	trans
cg15593298_CEP43	0.00037714	0.000605191	0.495458807	M1	Female	trans
cg15877096_UQCRQ	0.000377143	0.000605195	-0.362689113	M1	Female	trans
cg26001001_LINC01643	0.000377144	0.000605195	-0.405486751	M1	Female	trans
cg23153283_IGKV1-5	0.000377149	0.000605203	-0.26437944	M1	Female	trans
cg11547110_NOMO3	0.000377152	0.000605207	-0.401201418	M1	Female	trans
cg07565649_IGHA1	0.000377154	0.000605209	0.369874693	M1	Female	trans
cg11154349_RPL17P25	0.000377155	0.00060521	-0.621406531	M1	Female	trans
cg23024913_RN7SL174P	0.000377156	0.00060521	-0.353541801	M1	Female	trans
cg20870820_NPIPB13	0.000377156	0.00060521	-0.453240284	M1	Female	trans
cg25421560_CD300LD	0.000377158	0.000605212	-0.561583875	M1	Female	trans
cg03231326_RNU6-59P	0.000377159	0.000605213	-0.318611888	M1	Female	trans
cg17972361_TLCD1	0.00037716	0.000605213	-0.396778041	M1	Female	trans
cg05356662_TXN2	0.000377166	0.000605222	-0.524080732	M1	Female	trans
cg03894102_NDUFA5P4	0.000377168	0.000605225	-0.3246234	M1	Female	trans
cg15224620_FOXL2NB	0.00037717	0.000605226	-0.456716372	M1	Female	trans
cg18135379_SNORA26	0.00037717	0.000605226	-0.413459609	M1	Female	trans
cg07596643_AGXT2	0.000377173	0.00060523	1.269745184	M1	Female	trans
cg19155518_PRKCSH	0.000377175	0.000605232	-0.498879098	M1	Female	trans
cg16427552_RNU6ATAC16P	0.000377175	0.000605232	0.568181466	M1	Female	trans
cg15593298_CCDC124	0.000377177	0.000605234	-0.56868879	M1	Female	trans
cg20825109_FBXL4	0.000377183	0.000605243	-0.429250332	M1	Female	trans
cg03265671_RNU6-1163P	0.000377185	0.000605244	0.675912361	M1	Female	trans
cg16310808_FAM220BP	0.000377185	0.000605244	-0.478424336	M1	Female	trans
cg01304256_CHCHD4P4	0.000377188	0.000605248	-0.382713676	M1	Female	trans
cg04452523_TRIM51JP	0.000377189	0.000605249	-0.440339894	M1	Female	trans
cg01596995_ENSG00000206898	0.000377193	0.000605253	-1.160579889	M1	Female	trans
cg04924345_ACVR2B	0.000377193	0.000605253	-0.515850978	M1	Female	trans
cg12559208_ENSG00000236013	0.000377195	0.000605253	0.609291128	M1	Female	trans
cg15866089_TPD52L3	0.000377195	0.000605253	-0.464987127	M1	Female	trans
cg03741931_PDLIM2	0.000377195	0.000605253	-0.386275998	M1	Female	trans
cg12412495_FRG2B	0.000377195	0.000605253	0.699542592	M1	Female	trans
cg16798839_SON	0.000377201	0.000605262	-0.418790084	M1	Female	trans
cg00066022_CCDC81	0.000377206	0.000605267	-0.399904611	M1	Female	trans
cg26081710_DHFRP5	0.000377208	0.000605267	-0.418060511	M1	Female	trans
cg14509967_LRIF1	0.000377211	0.000605267	0.307956525	M1	Female	trans
cg10817223_RNU6-1071P	0.000377211	0.000605267	-0.367098125	M1	Female	trans
cg10817223_RNA5SP366	0.000377211	0.000605267	-0.367098125	M1	Female	trans
cg10817223_RPL17P2	0.000377211	0.000605267	-0.367098125	M1	Female	trans
cg10817223_ENSG00000237083	0.000377211	0.000605267	-0.367098125	M1	Female	trans
cg10817223_ENSG00000224054	0.000377211	0.000605267	-0.212473401	M1	Female	trans
cg10817223_SMC4P1	0.000377211	0.000605267	-0.517228776	M1	Female	trans
cg10817223_PYY3	0.000377211	0.000605267	-0.517228776	M1	Female	trans
cg10817223_ENSG00000225007	0.000377211	0.000605267	-0.517228776	M1	Female	trans
cg04060288_TRGJP1	0.000377213	0.000605268	-0.408117257	M1	Female	trans
cg08950088_LRRC37B	0.000377217	0.000605274	-0.427440932	M1	Female	trans
cg09817248_RN7SL399P	0.000377219	0.000605275	0.307173913	M1	Female	trans
cg17792994_ATP5MC1P6	0.000377219	0.000605275	-0.467420113	M1	Female	trans
cg04665049_NUPR2	0.000377222	0.000605279	-0.475576165	M1	Female	trans
cg10330056_ENSG00000227365	0.000377224	0.000605282	0.72650012	M1	Female	trans
cg18266472_ENSG00000227965	0.000377226	0.000605282	0.353515446	M1	Female	trans
cg05334062_PRR4	0.000377226	0.000605282	-0.353887488	M1	Female	trans
cg24119500_ARID3C	0.000377226	0.000605282	-0.435522803	M1	Female	trans
cg03220912_PRXL2C	0.000377228	0.000605283	-0.43090081	M1	Female	trans
cg07118376_GPX2	0.000377228	0.000605283	-0.594363985	M1	Female	trans
cg25395304_TCAF2	0.000377235	0.000605293	-0.465746557	M1	Female	trans
cg14417873_DISP2	0.000377237	0.000605296	-0.347257056	M1	Female	trans
cg06001045_ENSG00000232702	0.000377239	0.000605298	0.616348171	M1	Female	trans
cg24211572_TRAV3	0.000377241	0.0006053	-0.445795662	M1	Female	trans
cg24127178_FAM220BP	0.000377244	0.000605304	0.484400365	M1	Female	trans
cg25273041_SYP-AS1	0.000377248	0.000605306	-0.440264122	M1	Female	trans
cg12129080_RPS12P2	0.000377249	0.000605306	-0.494423824	M1	Female	trans
cg14045652_IGLJ6	0.000377249	0.000605306	-0.508107998	M1	Female	trans
cg25485144_GIPC2	0.000377252	0.000605306	-0.605280115	M1	Female	trans
cg01807317_ZAR1	0.000377252	0.000605306	-0.415474029	M1	Female	trans
cg13899739_ENSG00000218499	0.000377253	0.000605306	-0.437205265	M1	Female	trans
cg25353287_HMGN2P36	0.000377256	0.000605306	-0.275960815	M1	Female	trans
cg14483161_RN7SKP65	0.000377258	0.000605306	-0.054874504	M1	Female	trans
cg14483161_NPM1P48	0.000377258	0.000605306	-0.537703772	M1	Female	trans
cg14483161_PNPP1	0.000377258	0.000605306	-0.537703772	M1	Female	trans
cg14483161_RN7SKP144	0.000377258	0.000605306	-0.537703772	M1	Female	trans
cg14483161_RNA5SP258	0.000377258	0.000605306	-0.537703772	M1	Female	trans
cg14483161_RNU6-1243P	0.000377258	0.000605306	-0.482368237	M1	Female	trans
cg14483161_RNA5SP353	0.000377258	0.000605306	-0.537703772	M1	Female	trans
cg14483161_MIR1283-2	0.000377258	0.000605306	-0.537703772	M1	Female	trans
cg14483161_ENSG00000187472	0.000377258	0.000605306	-0.381630055	M1	Female	trans
cg14483161_ENSG00000199857	0.000377258	0.000605306	-0.537703772	M1	Female	trans
cg14483161_ATG3P1	0.000377258	0.000605306	-0.143027907	M1	Female	trans
cg14483161_NUP210P1	0.000377258	0.000605306	-0.312768869	M1	Female	trans
cg14483161_MIR548G	0.000377258	0.000605306	-0.360853043	M1	Female	trans
cg16627759_TNP2	0.000377258	0.000605306	-0.414139994	M1	Female	trans
cg06051312_SMAP1	0.000377259	0.000605306	0.420592676	M1	Female	trans
cg24588582_VENTX	0.000377259	0.000605307	-0.428152997	M1	Female	trans
cg20295071_CYP51A1P2	0.000377261	0.000605309	0.329849472	M1	Female	trans
cg22626897_CALHM3	0.000377262	0.000605309	-0.478121923	M1	Female	trans
cg19472786_RN7SL18P	0.000377262	0.000605309	-0.564840509	M1	Female	trans
cg22410262_MTCO2P19	0.000377267	0.000605314	0.454051181	M1	Female	trans
cg02925821_TRAV12-3	0.000377267	0.000605314	-0.427321968	M1	Female	trans
cg16328558_COMMD4P2	0.00037727	0.000605318	-0.523423905	M1	Female	trans
cg05356662_NUBP2	0.000377273	0.000605322	-0.552211691	M1	Female	trans
cg05489398_ENSG00000223563	0.000377274	0.000605323	0.700886876	M1	Female	trans
cg23742047_ACER2P1	0.000377275	0.000605323	-0.407567225	M1	Female	trans
cg05523652_HCG4P8	0.000377275	0.000605323	-0.444364565	M1	Female	trans
cg01861042_NDUFA5P4	0.00037728	0.000605329	-0.401678563	M1	Female	trans
cg01124926_CNOT7P2	0.000377281	0.000605329	-0.431123195	M1	Female	trans
cg07594209_ENSG00000240752	0.000377281	0.000605329	0.403255981	M1	Female	trans
cg00060475_PPP1R14BP2	0.000377281	0.000605329	-0.437290889	M1	Female	trans
cg23073032_OR7E122P	0.000377282	0.000605329	0.386055542	M1	Female	trans
cg01372465_RNU1-74P	0.000377283	0.000605329	-0.413126921	M1	Female	trans
cg05061813_LINC00690	0.000377284	0.000605329	-0.214018478	M1	Female	trans
cg14223866_BRWD1P3	0.000377285	0.000605329	0.415756033	M1	Female	trans
cg12028499_ENSG00000215869	0.000377285	0.000605329	-0.52600814	M1	Female	trans
cg03192186_SS18L2P1	0.000377285	0.000605329	-0.240375642	M1	Female	trans
cg23509665_ENSG00000224605	0.000377286	0.000605329	-0.557882067	M1	Female	trans
cg06747888_DUOX1	0.000377287	0.00060533	-0.583910388	M1	Female	trans
cg25838060_GRHL3	0.000377287	0.00060533	-0.533501272	M1	Female	trans
cg16599577_ENSG00000233242	0.00037729	0.000605333	-0.576806059	M1	Female	trans
cg01791737_TMEM62	0.00037729	0.000605333	0.316789839	M1	Female	trans
cg26307193_AGBL5	0.000377291	0.000605333	-0.378464848	M1	Female	trans
cg23238869_LAT2	0.000377292	0.000605333	-0.453836215	M1	Female	trans
cg27144115_ENSG00000233977	0.000377293	0.000605333	0.432098536	M1	Female	trans
cg08795713_TRAV8-1	0.000377293	0.000605333	-0.415315548	M1	Female	trans
cg03220912_YWHAQ	0.000377294	0.000605334	-0.441971834	M1	Female	trans
cg23352245_ENSG00000224629	0.000377295	0.000605336	-0.373191507	M1	Female	trans
cg22997974_GHSR	0.000377298	0.000605339	-0.461749631	M1	Female	trans
cg13168050_ENSG00000233785	0.0003773	0.00060534	-0.510063704	M1	Female	trans
cg15374032_ENSG00000238764	0.0003773	0.00060534	-0.430200641	M1	Female	trans
cg16230523_CCZ1	0.000377301	0.00060534	0.416760097	M1	Female	trans
cg16368146_ENSG00000229846	0.000377302	0.00060534	0.413554264	M1	Female	trans
cg09471804_ENSG00000232622	0.000377302	0.00060534	-0.284822654	M1	Female	trans
cg24405307_MIR4500HG	0.000377304	0.000605343	0.423731044	M1	Female	trans
cg00199007_TBC1D10B	0.000377306	0.000605345	-0.436302165	M1	Female	trans
cg16857912_SNORA1	0.000377307	0.000605346	-0.480445539	M1	Female	trans
cg12474980_RNU6-291P	0.000377307	0.000605346	-0.306303744	M1	Female	trans
cg03386509_ACTBP1	0.00037731	0.000605349	-0.339321888	M1	Female	trans
cg13235976_RNU6-766P	0.000377313	0.000605354	-0.350163115	M1	Female	trans
cg05398131_SKP1P3	0.000377322	0.000605364	0.530376888	M1	Female	trans
cg01720186_SOCAR	0.000377322	0.000605364	0.544269582	M1	Female	trans
cg13828701_CDY5P	0.000377323	0.000605364	-0.360733389	M1	Female	trans
cg13828701_CDY9P	0.000377323	0.000605364	-0.360733389	M1	Female	trans
cg03632245_PTGDR2	0.000377323	0.000605364	-0.419065097	M1	Female	trans
cg08188698_MIR501	0.000377324	0.000605365	-0.39158958	M1	Female	trans
cg01426041_CST9LP2	0.000377326	0.000605366	-0.417985043	M1	Female	trans
cg01034726_GPR19	0.000377326	0.000605366	-0.475974754	M1	Female	trans
cg25479848_HM13-IT1	0.000377327	0.000605367	-0.375995304	M1	Female	trans
cg05856102_ENSG00000230477	0.000377332	0.000605373	-0.233207859	M1	Female	trans
cg01895649_ENSG00000240774	0.000377332	0.000605373	-0.497885283	M1	Female	trans
cg10032131_CADM2-AS2	0.000377334	0.000605376	0.165517162	M1	Female	trans
cg09073052_PDE1B	0.000377336	0.000605377	-0.470709627	M1	Female	trans
cg12081434_OR14J1	0.000377336	0.000605377	-0.467110173	M1	Female	trans
cg09385285_SRP68P3	0.000377337	0.000605377	-0.461328518	M1	Female	trans
cg11170217_PSMA2	0.000377338	0.000605378	-0.358554388	M1	Female	trans
cg26243156_TRBV4-1	0.000377339	0.000605378	-0.354058629	M1	Female	trans
cg26841611_PERM1	0.000377339	0.000605378	-2.141695654	M1	Female	trans
cg00711529_SLC18A3	0.00037734	0.000605378	-0.827933675	M1	Female	trans
cg21516302_ENSG00000201407	0.000377341	0.000605379	-0.33900281	M1	Female	trans
cg25122934_ENSG00000213527	0.000377342	0.00060538	-0.381328254	M1	Female	trans
cg24304928_NUFIP2	0.000377347	0.000605384	-0.363742751	M1	Female	trans
cg14366117_RAB28P3	0.000377347	0.000605384	-0.54064899	M1	Female	trans
cg16792066_RAI1-AS1	0.000377347	0.000605384	0.302362265	M1	Female	trans
cg03209642_LEPR	0.000377347	0.000605384	0.403421085	M1	Female	trans
cg18331249_GAPDHP51	0.000377354	0.000605395	0.458818549	M1	Female	trans
cg19412031_HSPB1	0.000377355	0.000605396	-0.440536809	M1	Female	trans
cg03734133_MTERF4	0.000377357	0.000605398	-0.410224039	M1	Female	trans
cg19353052_CD84P1	0.00037736	0.0006054	-0.984364949	M1	Female	trans
cg22702814_RNU2-7P	0.00037736	0.0006054	-0.374336907	M1	Female	trans
cg21635917_TOR1BP1	0.000377361	0.0006054	0.42796251	M1	Female	trans
cg02440268_ENSG00000226918	0.000377361	0.0006054	-0.335603731	M1	Female	trans
cg27456999_RPL23AP10	0.000377361	0.0006054	-0.561659772	M1	Female	trans
cg11560603_PRDM14	0.000377362	0.0006054	-0.41417252	M1	Female	trans
cg17466637_RNU1-28P	0.000377362	0.0006054	-0.443760647	M1	Female	trans
cg02858625_CLMP	0.000377363	0.0006054	-0.381085505	M1	Female	trans
cg04726019_PODN	0.000377364	0.000605401	-0.540383739	M1	Female	trans
cg18517266_RPL7P52	0.000377365	0.000605402	0.462563202	M1	Female	trans
cg04487202_YBX1P8	0.000377371	0.00060541	-0.574808359	M1	Female	trans
cg00874817_NCOA7	0.000377372	0.000605412	0.453580767	M1	Female	trans
cg03692651_EIF4A1P1	0.000377373	0.000605412	0.575015469	M1	Female	trans
cg09623464_P2RY1	0.000377374	0.000605413	-0.503288837	M1	Female	trans
cg03015956_ENSG00000243389	0.000377377	0.000605416	-0.398438046	M1	Female	trans
cg22976778_SLC30A8	0.00037738	0.000605418	0.744699099	M1	Female	trans
cg06103928_OR6Y1	0.00037738	0.000605418	-0.457114701	M1	Female	trans
cg08926967_PHBP11	0.00037738	0.000605418	-0.406196129	M1	Female	trans
cg21130532_ENSG00000227365	0.000377382	0.000605419	0.679562548	M1	Female	trans
cg06567996_RPS29P12	0.000377383	0.00060542	-0.327207265	M1	Female	trans
cg20126741_MTND6P5	0.000377385	0.000605422	-0.355823416	M1	Female	trans
cg22918152_FGF7P4	0.000377388	0.000605426	-0.6452439	M1	Female	trans
cg08172177_LUZP2	0.000377388	0.000605426	-0.469941249	M1	Female	trans
cg26329715_PHLDA3	0.000377391	0.00060543	-0.428452531	M1	Female	trans
cg06560649_GALNT13	0.000377396	0.000605437	-0.425274267	M1	Female	trans
cg24525457_F9	0.000377397	0.000605437	0.400543222	M1	Female	trans
cg23409591_TEAD3	0.000377398	0.000605438	-0.494364362	M1	Female	trans
cg24305584_ENSG00000226197	0.000377399	0.000605439	0.412426832	M1	Female	trans
cg01707795_RN7SKP210	0.0003774	0.000605439	-0.49848455	M1	Female	trans
cg24732447_WDR4P2	0.000377401	0.000605441	-0.350887743	M1	Female	trans
cg08167951_ANKRD36P1	0.000377403	0.000605442	0.43110566	M1	Female	trans
cg09016212_RNU7-196P	0.000377404	0.000605442	0.464534026	M1	Female	trans
cg13935206_MIR194-2HG	0.000377404	0.000605442	-0.353064965	M1	Female	trans
cg05948955_RPL21P103	0.000377406	0.000605443	-0.387817401	M1	Female	trans
cg04509074_Y_RNA	0.000377406	0.000605443	0.541630814	M1	Female	trans
cg10520070_SNORD115-11	0.000377409	0.000605446	-0.281023742	M1	Female	trans
cg20789046_DCD	0.000377409	0.000605446	-0.540722147	M1	Female	trans
cg19216660_NRN1L	0.00037741	0.000605446	-0.45590813	M1	Female	trans
cg22259344_CDH16	0.00037741	0.000605446	-0.381619247	M1	Female	trans
cg07784793_ENSG00000231741	0.000377413	0.00060545	-0.514424334	M1	Female	trans
cg24508976_RPL17P13	0.000377414	0.00060545	-0.433937406	M1	Female	trans
cg16119907_IFNA21	0.000377414	0.00060545	-0.428767293	M1	Female	trans
cg13320413_CCDC198	0.000377415	0.00060545	-0.429484905	M1	Female	trans
cg01895649_CLDN4	0.000377415	0.00060545	-0.529235474	M1	Female	trans
cg17372378_NPLP1	0.000377417	0.000605451	-0.506130491	M1	Female	trans
cg26307193_FLAD1	0.000377417	0.000605451	-0.419671809	M1	Female	trans
cg11324445_LALBA	0.000377419	0.000605453	-0.621421522	M1	Female	trans
cg02307102_RSL24D1P6	0.00037742	0.000605453	-0.431159623	M1	Female	trans
cg05995555_ZNF169	0.000377421	0.000605454	-0.365077201	M1	Female	trans
cg00490039_CCNYL4	0.000377422	0.000605456	-0.674420645	M1	Female	trans
cg04112961_CLEC10A	0.000377426	0.000605461	-1.784254532	M1	Female	trans
cg04070489_DDX53	0.000377429	0.000605463	-0.410420583	M1	Female	trans
cg19500867_ACTL7B	0.000377429	0.000605463	-0.381134961	M1	Female	trans
cg11884316_CNGB3	0.000377429	0.000605463	-0.675990289	M1	Female	trans
cg12426214_RGS7BP	0.000377431	0.000605465	-0.373139218	M1	Female	trans
cg17034009_RNU6-746P	0.000377433	0.000605467	0.545104972	M1	Female	trans
cg18057692_OR8J3	0.000377434	0.000605467	-0.508288054	M1	Female	trans
cg11840740_IGHD3-3	0.000377434	0.000605467	0.558516839	M1	Female	trans
cg19932577_RPS2P48	0.000377435	0.000605468	-0.348808223	M1	Female	trans
cg08816590_ENSG00000224681	0.000377437	0.00060547	0.419057416	M1	Female	trans
cg08771408_ENSG00000238934	0.000377438	0.00060547	-0.271029156	M1	Female	trans
cg09057080_RPS3AP32	0.000377438	0.00060547	-0.376756722	M1	Female	trans
cg13095300_CACNB1	0.000377439	0.000605471	-0.510661878	M1	Female	trans
cg22351390_CNFN	0.00037744	0.000605472	-0.610018168	M1	Female	trans
cg08524072_ENSG00000224612	0.000377442	0.000605473	-0.359108713	M1	Female	trans
cg02560739_RAB6B	0.000377442	0.000605473	-0.457338097	M1	Female	trans
cg20369573_ENDOU	0.000377443	0.000605474	-0.384281774	M1	Female	trans
cg02768760_HRK	0.000377444	0.000605474	-0.459732659	M1	Female	trans
cg08498272_PIMREG	0.000377445	0.000605475	-0.577731857	M1	Female	trans
cg25284798_TDGF1P6	0.000377446	0.000605475	-0.353286107	M1	Female	trans
cg12600174_POLR3F	0.000377446	0.000605475	0.457852468	M1	Female	trans
cg13614738_OR4F7P	0.000377447	0.000605476	0.698276999	M1	Female	trans
cg21730334_ENSG00000227192	0.000377448	0.000605477	-0.540391448	M1	Female	trans
cg09235504_BICD1P1	0.000377449	0.000605477	-0.3883989	M1	Female	trans
cg25047448_ST13P7	0.000377453	0.000605482	-0.38897503	M1	Female	trans
cg24305584_PSMD10P2	0.000377453	0.000605482	0.384973444	M1	Female	trans
cg02720442_ENSG00000235240	0.000377455	0.000605483	0.47711968	M1	Female	trans
cg08392495_MIR133B	0.000377455	0.000605483	-0.201760362	M1	Female	trans
cg19203369_SEMA5B	0.000377456	0.000605484	0.483642171	M1	Female	trans
cg08837744_RNU6-514P	0.000377458	0.000605485	-0.450076519	M1	Female	trans
cg24819427_SSTR1	0.000377459	0.000605486	-0.580268644	M1	Female	trans
cg04728840_SSC5D	0.00037746	0.000605487	-0.49919141	M1	Female	trans
cg24523221_PTMAP3	0.00037746	0.000605487	-0.462286322	M1	Female	trans
cg06738047_MTCO2P17	0.000377462	0.000605489	0.420092775	M1	Female	trans
cg08101543_MIR199B	0.000377464	0.000605492	-0.362404485	M1	Female	trans
cg15326161_MRPL50P1	0.000377466	0.000605494	-0.559433701	M1	Female	trans
cg23944925_OR52M2P	0.000377467	0.000605494	0.520466004	M1	Female	trans
cg12309176_ENSG00000243705	0.000377468	0.000605494	0.258733091	M1	Female	trans
cg23740016_SOX15	0.000377468	0.000605494	-0.461431213	M1	Female	trans
cg24304928_DTL	0.000377468	0.000605494	-0.396603956	M1	Female	trans
cg25527627_SLC38A2	0.00037747	0.000605495	-0.420065855	M1	Female	trans
cg08406402_ZDHHC20P2	0.000377471	0.000605496	-0.43120863	M1	Female	trans
cg20337110_DPH6	0.000377472	0.000605496	-0.665051627	M1	Female	trans
cg27607136_U3	0.000377472	0.000605496	-0.63303125	M1	Female	trans
cg03734133_NBPF7	0.000377473	0.000605496	-0.385449902	M1	Female	trans
cg06620353_DSG1	0.000377474	0.000605497	-0.372130729	M1	Female	trans
cg06112554_OR5AQ1P	0.000377475	0.000605498	-0.426760149	M1	Female	trans
cg13117792_TRH	0.000377477	0.000605501	-0.402727153	M1	Female	trans
cg17714581_UBE2V1P16	0.000377479	0.000605503	-0.4248169	M1	Female	trans
cg22773661_ENSG00000225386	0.000377482	0.000605506	0.67092797	M1	Female	trans
cg10488013_DYNLRB2	0.000377483	0.000605508	-0.363052099	M1	Female	trans
cg13532505_RNU7-9P	0.000377485	0.000605509	-0.557760424	M1	Female	trans
cg11867697_MIR1302-5	0.000377489	0.000605515	0.431517247	M1	Female	trans
cg09349128_RNA5SP370	0.00037749	0.000605515	0.531218228	M1	Female	trans
cg09283750_CSTA	0.000377492	0.000605518	-0.632516776	M1	Female	trans
cg16071815_IGLC7	0.000377494	0.000605519	-0.103057681	M1	Female	trans
cg14594743_CCL17	0.000377495	0.000605519	-0.384760257	M1	Female	trans
cg03830265_MS4A8	0.000377495	0.000605519	-0.417189351	M1	Female	trans
cg17080234_ENSG00000227574	0.000377495	0.000605519	-0.512955017	M1	Female	trans
cg01722343_HMGN2P8	0.000377499	0.000605525	0.212933026	M1	Female	trans
cg10395772_ZNF732	0.000377502	0.000605527	-0.569279123	M1	Female	trans
cg03559183_HECW2-AS1	0.000377503	0.000605527	-0.386487849	M1	Female	trans
cg16798839_COPS6	0.000377503	0.000605527	-0.426492219	M1	Female	trans
cg00256632_TRIM36	0.000377507	0.000605531	-0.401187303	M1	Female	trans
cg03209642_ENSG00000228033	0.000377507	0.000605531	0.420911592	M1	Female	trans
cg04741516_KCND3-IT1	0.000377508	0.000605531	-0.446113549	M1	Female	trans
cg20212362_CCL13	0.000377508	0.000605531	-0.389686126	M1	Female	trans
cg15011734_GPRIN2	0.000377509	0.000605531	-0.706930157	M1	Female	trans
cg18965684_PSPC1P1	0.000377509	0.000605531	-0.562490849	M1	Female	trans
cg17597911_BPIFA1	0.00037751	0.000605531	-0.359895311	M1	Female	trans
cg10028717_TRIM36	0.00037751	0.000605531	1.013238368	M1	Female	trans
cg23654844_ENSG00000213393	0.00037751	0.000605531	1.735314149	M1	Female	trans
cg04866220_ENSG00000235263	0.00037751	0.000605531	0.363062436	M1	Female	trans
cg11421485_ENSG00000223966	0.000377512	0.000605532	0.421823342	M1	Female	trans
cg23121887_OR10G3	0.000377513	0.000605533	-0.519054423	M1	Female	trans
cg25394505_HS6ST1P1	0.000377515	0.000605535	-0.507325079	M1	Female	trans
cg19115205_TEX26	0.000377516	0.000605536	-0.580134275	M1	Female	trans
cg26229895_MIR661	0.00037752	0.000605541	-0.409135312	M1	Female	trans
cg20816047_ANKRD20A9P	0.000377521	0.000605542	-0.445230312	M1	Female	trans
cg13978534_ZFAND2A-DT	0.000377525	0.000605548	0.369246452	M1	Female	trans
cg02621613_RSPO3	0.000377526	0.000605548	-0.442408032	M1	Female	trans
cg27399957_ENSG00000212455	0.000377526	0.000605548	-0.628784574	M1	Female	trans
cg24101364_IGHV3-38	0.000377528	0.000605548	-0.392479313	M1	Female	trans
cg22751099_ENSG00000235705	0.000377528	0.000605548	-0.395685123	M1	Female	trans
cg10039163_FOXO6	0.000377529	0.000605549	-0.395941115	M1	Female	trans
cg23064609_ENSG00000224282	0.00037753	0.000605549	-0.485904294	M1	Female	trans
cg20229555_ENSG00000236389	0.00037753	0.000605549	-0.469443174	M1	Female	trans
cg24429037_SLC10A1	0.000377531	0.00060555	-0.416451535	M1	Female	trans
cg24778576_CDRT15L2	0.000377534	0.000605552	-0.417914674	M1	Female	trans
cg07917878_TTTY2	0.000377534	0.000605552	-0.732670938	M1	Female	trans
cg04271445_RPL3P11	0.000377535	0.000605553	-0.429813968	M1	Female	trans
cg06503715_PCBP1-AS1	0.000377538	0.000605557	-0.417989131	M1	Female	trans
cg11608893_C11orf40	0.000377539	0.000605557	-0.396521192	M1	Female	trans
cg22751099_TSHR	0.000377541	0.000605561	-0.383579881	M1	Female	trans
cg00199007_PLEKHF1	0.000377544	0.000605564	-0.451307298	M1	Female	trans
cg18087761_TMEM184C	0.000377544	0.000605564	-0.441248319	M1	Female	trans
cg12659158_MRPL32P1	0.000377547	0.000605567	-0.412083879	M1	Female	trans
cg25352098_HCG4P8	0.000377548	0.000605568	-0.513772719	M1	Female	trans
cg01895649_CAMKK1	0.000377552	0.000605573	-0.521599908	M1	Female	trans
cg00643695_HMGCLL1	0.000377556	0.000605578	-0.515688296	M1	Female	trans
cg01502301_RNU6-39P	0.000377557	0.000605579	-0.362520446	M1	Female	trans
cg07499288_AMHR2	0.00037756	0.000605583	0.346756539	M1	Female	trans
cg25421560_PMCH	0.000377564	0.000605589	-0.623826288	M1	Female	trans
cg06001654_RNU7-113P	0.000377565	0.000605589	-0.523480872	M1	Female	trans
cg16651518_RPL21P23	0.000377566	0.000605591	-0.436036868	M1	Female	trans
cg02593734_ORM2	0.000377567	0.000605591	0.405726404	M1	Female	trans
cg15099537_IFI44	0.000377569	0.000605593	-0.520618548	M1	Female	trans
cg02172724_HINT2	0.00037757	0.000605594	-0.485981038	M1	Female	trans
cg11270687_LINC02004	0.000377571	0.000605595	-0.528978946	M1	Female	trans
cg23806703_VIRMA	0.000377573	0.000605597	-0.464267836	M1	Female	trans
cg05669210_CBY3	0.000377575	0.000605598	0.313527807	M1	Female	trans
cg14056656_ENSG00000226398	0.000377577	0.0006056	-0.274245	M1	Female	trans
cg19500342_ENSG00000224477	0.000377578	0.000605601	-0.566315896	M1	Female	trans
cg11367421_KIF25-AS1	0.000377579	0.000605603	-0.451617578	M1	Female	trans
cg20695805_ADCY8	0.000377582	0.000605607	0.48622122	M1	Female	trans
cg05143174_PKDCC	0.000377583	0.000605607	-0.392110425	M1	Female	trans
cg06549332_RNU6-154P	0.000377584	0.000605607	-0.532611283	M1	Female	trans
cg25284798_OR55B1P	0.000377584	0.000605607	-0.36152049	M1	Female	trans
cg00272992_MIR874	0.000377585	0.000605608	-1.450921372	M1	Female	trans
cg04852694_U8	0.000377587	0.000605609	-0.231394303	M1	Female	trans
cg18193195_ENSG00000231187	0.00037759	0.000605614	-0.49318591	M1	Female	trans
cg14056656_TCL1B	0.000377593	0.000605617	-0.327620423	M1	Female	trans
cg24757160_TSPEAR-AS2	0.000377596	0.000605621	-0.408539292	M1	Female	trans
cg15593298_MTM1	0.000377598	0.000605621	0.533743736	M1	Female	trans
cg26380562_IGHV3-64	0.0003776	0.000605621	-0.372957729	M1	Female	trans
cg24405307_RNY1P2	0.0003776	0.000605621	0.456426418	M1	Female	trans
cg13961318_DUSP1	0.000377603	0.000605621	-0.455114869	M1	Female	trans
cg21288684_LINC01370	0.000377609	0.000605621	-0.440210418	M1	Female	trans
cg03875668_RNU4ATAC16P	0.00037761	0.000605621	-0.541883899	M1	Female	trans
cg13694785_ENSG00000230241	0.00037761	0.000605621	0.606002256	M1	Female	trans
cg18323768_CYCSP33	0.000377611	0.000605621	-0.436539709	M1	Female	trans
cg07582892_RAD23BP1	0.000377611	0.000605621	-0.426833113	M1	Female	trans
cg24304928_MYCBP2-AS2	0.000377612	0.000605621	-0.285562838	M1	Female	trans
cg15741764_LINC01168	0.000377612	0.000605621	0.480829264	M1	Female	trans
cg07430420_ENSG00000233739	0.000377616	0.000605621	-0.470064602	M1	Female	trans
cg06433816_RPL23AP10	0.000377616	0.000605621	0.499307703	M1	Female	trans
cg10252580_RNU6-1321P	0.000377618	0.000605621	0.630763347	M1	Female	trans
cg21049487_ENSG00000232958	0.000377622	0.000605621	-0.22983724	M1	Female	trans
cg21049487_Y_RNA	0.000377622	0.000605621	-0.540292577	M1	Female	trans
cg21049487_RNU6-627P	0.000377622	0.000605621	-0.602272982	M1	Female	trans
cg21049487_OTOS	0.000377622	0.000605621	-0.404185444	M1	Female	trans
cg21049487_RNU1-76P	0.000377622	0.000605621	-0.602272982	M1	Female	trans
cg21049487_LINC01626	0.000377622	0.000605621	-0.602272982	M1	Female	trans
cg21049487_FABP12P1	0.000377622	0.000605621	-0.602272982	M1	Female	trans
cg21049487_NTM-IT	0.000377622	0.000605621	-0.427457428	M1	Female	trans
cg21049487_DEFB128	0.000377622	0.000605621	-0.602272982	M1	Female	trans
cg21049487_FGF7P2	0.000377622	0.000605621	-0.117431587	M1	Female	trans
cg21049487_RN7SL305P	0.000377622	0.000605621	-0.427457428	M1	Female	trans
cg21049487_ENSG00000228167	0.000377622	0.000605621	-0.602272982	M1	Female	trans
cg21049487_ENSG00000229013	0.000377622	0.000605621	-0.602272982	M1	Female	trans
cg21049487_ENSG00000234638	0.000377622	0.000605621	-0.602272982	M1	Female	trans
cg07815169_RPL12P1	0.000377624	0.000605621	-0.445225889	M1	Female	trans
cg09480417_NEU2	0.000377625	0.000605621	-0.490112257	M1	Female	trans
cg09480417_ZNF385D-AS2	0.000377625	0.000605621	-0.219837202	M1	Female	trans
cg09480417_LBX1	0.000377625	0.000605621	-0.490112257	M1	Female	trans
cg09480417_HMGN1P34	0.000377625	0.000605621	-0.490112257	M1	Female	trans
cg09480417_PTPRD-AS2	0.000377625	0.000605621	-0.219837202	M1	Female	trans
cg09480417_PYHIN5P	0.000377625	0.000605621	-0.347852437	M1	Female	trans
cg09480417_KRTAP4-11	0.000377625	0.000605621	-0.347852437	M1	Female	trans
cg09480417_ENSG00000232465	0.000377625	0.000605621	-0.347852437	M1	Female	trans
cg13849253_RPL7P27	0.000377626	0.000605621	0.237637931	M1	Female	trans
cg13849253_RNU1-80P	0.000377626	0.000605621	0.475275862	M1	Female	trans
cg13849253_CFL1P2	0.000377626	0.000605621	0.267892195	M1	Female	trans
cg13849253_LINC01867	0.000377626	0.000605621	0.514877521	M1	Female	trans
cg13849253_RPL35AP12	0.000377626	0.000605621	0.376018858	M1	Female	trans
cg13849253_MIR494	0.000377626	0.000605621	0.117782348	M1	Female	trans
cg13849253_Y_RNA	0.000377626	0.000605621	0.376018858	M1	Female	trans
cg13849253_LINC02789	0.000377626	0.000605621	0.148470128	M1	Female	trans
cg13849253_ZNF90P2	0.000377626	0.000605621	0.308170154	M1	Female	trans
cg13849253_RPL5P31	0.000377626	0.000605621	0.529797785	M1	Female	trans
cg13849253_ENSG00000223716	0.000377626	0.000605621	0.529797785	M1	Female	trans
cg13849253_ENSG00000231569	0.000377626	0.000605621	0.308170154	M1	Female	trans
cg13849253_DEFB130B	0.000377626	0.000605621	0.116854524	M1	Female	trans
cg13849253_DEFB130A	0.000377626	0.000605621	0.116854524	M1	Female	trans
cg03465188_ENSG00000235390	0.000377627	0.000605621	-0.368089641	M1	Female	trans
cg24967495_RNF6P1	0.000377627	0.000605621	-0.599649098	M1	Female	trans
cg23024913_FAM76B	0.000377628	0.000605621	-0.346730211	M1	Female	trans
cg09809224_FAM242A	0.000377628	0.000605621	-0.700742236	M1	Female	trans
cg21101883_FGF5	0.000377629	0.000605621	-0.368654447	M1	Female	trans
cg11418303_TMEM254-AS1	0.000377629	0.000605621	-0.470341611	M1	Female	trans
cg03684644_CD1E	0.000377631	0.000605622	-0.526391495	M1	Female	trans
cg16171687_ENSG00000203565	0.000377631	0.000605623	-0.446735152	M1	Female	trans
cg27056165_PIN1	0.000377633	0.000605624	0.67080019	M1	Female	trans
cg25699417_ZBTB8OSP1	0.000377633	0.000605624	-0.336086029	M1	Female	trans
cg04060288_RNA5SP323	0.000377634	0.000605624	-0.330617866	M1	Female	trans
cg18693889_ENSG00000239288	0.000377637	0.000605628	-0.476839617	M1	Female	trans
cg21059060_VWFP1	0.000377638	0.000605628	-0.487701775	M1	Female	trans
cg08176762_ENSG00000232309	0.00037764	0.000605631	-0.443644039	M1	Female	trans
cg05517612_CERS3	0.000377642	0.000605634	-0.602060512	M1	Female	trans
cg10803871_ENSG00000229986	0.000377644	0.000605634	-0.452005453	M1	Female	trans
cg22263704_HLCS-IT1	0.000377644	0.000605634	-0.456363248	M1	Female	trans
cg14137316_ENSG00000240418	0.000377645	0.000605634	-0.477413742	M1	Female	trans
cg14563921_ENSG00000223809	0.000377646	0.000605634	-0.346747227	M1	Female	trans
cg05518022_SPAG11B	0.000377646	0.000605634	0.493439532	M1	Female	trans
cg05518022_SPAG11A	0.000377646	0.000605634	0.493439532	M1	Female	trans
cg12898793_INGX	0.000377649	0.000605639	0.485791145	M1	Female	trans
cg04052038_ENSG00000234352	0.000377653	0.000605644	-0.606106738	M1	Female	trans
cg22115976_ERV3-1	0.000377654	0.000605645	-0.458053083	M1	Female	trans
cg10666167_ENSG00000242375	0.000377657	0.000605649	-0.453863404	M1	Female	trans
cg06320570_LINC00265-2P	0.000377658	0.000605649	-0.448121634	M1	Female	trans
cg24733065_RNU7-106P	0.000377658	0.000605649	0.588013025	M1	Female	trans
cg14044167_IL19	0.000377659	0.000605649	-0.540346989	M1	Female	trans
cg02401524_ENSG00000237342	0.000377662	0.000605651	-0.383856785	M1	Female	trans
cg08069675_TDGF1P3	0.000377662	0.000605651	-0.440045763	M1	Female	trans
cg12721163_ENSG00000240441	0.000377662	0.000605651	-0.59746594	M1	Female	trans
cg06754924_CFL1P7	0.000377663	0.000605651	-0.588969514	M1	Female	trans
cg06481168_DDX43P3	0.000377663	0.000605651	0.482658933	M1	Female	trans
cg04924345_PRMT8	0.000377664	0.000605651	-0.561484081	M1	Female	trans
cg22820257_TPBG	0.000377665	0.000605651	-0.606854772	M1	Female	trans
cg22374940_HRCT1	0.000377666	0.000605652	-0.411719687	M1	Female	trans
cg10141794_ENSG00000229855	0.000377667	0.000605652	-0.568799577	M1	Female	trans
cg22454297_HSPE1P16	0.000377667	0.000605652	-0.376820978	M1	Female	trans
cg25795606_HMX3	0.000377668	0.000605653	-0.487394405	M1	Female	trans
cg11608893_FGFBP2	0.000377669	0.000605653	-0.477658952	M1	Female	trans
cg20682742_RNA5SP80	0.00037767	0.000605653	-0.467392317	M1	Female	trans
cg09999324_ENSG00000230147	0.00037767	0.000605653	-0.451998525	M1	Female	trans
cg00199007_FOXK1	0.000377671	0.000605654	-0.443075519	M1	Female	trans
cg21721718_CDH24	0.000377673	0.000605655	-0.503666589	M1	Female	trans
cg10526733_CPHL1P	0.000377673	0.000605655	0.320979668	M1	Female	trans
cg27599856_ENSG00000235361	0.000377674	0.000605655	-0.3880424	M1	Female	trans
cg04726019_SERPINA3	0.000377674	0.000605655	-0.553272662	M1	Female	trans
cg03220912_LCA5L	0.000377674	0.000605655	-0.424006084	M1	Female	trans
cg09623464_CDKAL1	0.000377677	0.000605657	-0.501625261	M1	Female	trans
cg04365481_SPATA6L	0.000377678	0.000605659	0.410014121	M1	Female	trans
cg18664856_ADH5P2	0.00037768	0.00060566	-0.537689416	M1	Female	trans
cg14397919_GATA5	0.00037768	0.00060566	-0.426279521	M1	Female	trans
cg27112748_FIGN	0.000377684	0.000605666	-1.334419676	M1	Female	trans
cg00592315_OLIG1	0.000377685	0.000605666	-0.530562177	M1	Female	trans
cg16395457_RNA5SP155	0.000377685	0.000605666	-0.54958188	M1	Female	trans
cg20176706_CATSPERE	0.000377687	0.000605667	0.350412471	M1	Female	trans
cg05258937_ENSG00000226991	0.000377687	0.000605667	-0.647636901	M1	Female	trans
cg04325406_MIR217	0.000377694	0.000605676	-0.436454646	M1	Female	trans
cg02478793_TESC	0.000377694	0.000605676	-0.536461816	M1	Female	trans
cg16138690_HMGN1P7	0.000377694	0.000605676	0.427168142	M1	Female	trans
cg23891611_SPINK1	0.000377695	0.000605676	0.633094845	M1	Female	trans
cg15109916_C11orf49	0.000377697	0.000605678	-0.542410394	M1	Female	trans
cg24299929_ECMXP	0.000377702	0.000605685	-0.487577763	M1	Female	trans
cg22377480_KRTAP4-1	0.000377704	0.000605688	-0.366902218	M1	Female	trans
cg07173972_NOS3	0.000377705	0.000605689	-0.430002463	M1	Female	trans
cg21903920_MIR576	0.000377708	0.000605692	-0.437685474	M1	Female	trans
cg02307102_RN7SL101P	0.000377709	0.000605692	-0.428946376	M1	Female	trans
cg05338066_GPR26	0.00037771	0.000605692	0.336825659	M1	Female	trans
cg07832337_ENSG00000201710	0.000377713	0.000605692	0.556524928	M1	Female	trans
cg07832337_ENSG00000233842	0.000377713	0.000605692	0.445423822	M1	Female	trans
cg07832337_ENSG00000234686	0.000377713	0.000605692	0.175874509	M1	Female	trans
cg07832337_CRYGA	0.000377713	0.000605692	0.62758702	M1	Female	trans
cg07832337_KIAA1143P2	0.000377713	0.000605692	0.175874509	M1	Female	trans
cg07832337_OR4C12	0.000377713	0.000605692	0.62758702	M1	Female	trans
cg07832337_NKX2-1	0.000377713	0.000605692	0.092937617	M1	Female	trans
cg07832337_ENSG00000217477	0.000377713	0.000605692	0.62758702	M1	Female	trans
cg13692482_MIR626	0.000377715	0.000605694	-0.385381529	M1	Female	trans
cg14034298_MTCO2P6	0.000377719	0.000605699	-0.345427294	M1	Female	trans
cg15713912_OR10V1	0.000377719	0.000605699	0.582237518	M1	Female	trans
cg04457964_RPL22P13	0.000377722	0.000605702	-0.326069346	M1	Female	trans
cg21097881_CCKBR	0.000377725	0.000605706	0.343557053	M1	Female	trans
cg09003023_SNORA37	0.000377727	0.000605708	0.579367751	M1	Female	trans
cg25180916_TRPC4	0.000377727	0.000605708	0.3847026	M1	Female	trans
cg11270687_AWAT1	0.000377728	0.000605708	-0.519696811	M1	Female	trans
cg20121803_RPS26P54	0.000377729	0.000605709	0.421723014	M1	Female	trans
cg06415304_PPIAP59	0.000377729	0.000605709	0.70686627	M1	Female	trans
cg21027267_HBA2	0.000377732	0.000605711	-0.50931969	M1	Female	trans
cg00169748_MIR202HG	0.000377734	0.000605714	-0.414829165	M1	Female	trans
cg21921571_SNORD115-24	0.000377735	0.000605714	-0.456067737	M1	Female	trans
cg09627874_DPYD-AS1	0.000377735	0.000605714	0.396695921	M1	Female	trans
cg11803838_PNMA5	0.000377738	0.000605717	0.27443326	M1	Female	trans
cg19919032_ENSG00000233351	0.000377739	0.000605719	-0.420176845	M1	Female	trans
cg03176917_RSPH14	0.000377745	0.000605726	-0.393736507	M1	Female	trans
cg14030025_LAMTOR3P1	0.000377748	0.000605727	-0.616773721	M1	Female	trans
cg02432981_ENSG00000232350	0.000377748	0.000605727	0.518878313	M1	Female	trans
cg09035093_CFHR2	0.000377748	0.000605727	-0.421449659	M1	Female	trans
cg19111078_TIMM8B	0.000377748	0.000605727	-0.446627034	M1	Female	trans
cg24907762_IGF2BP2-AS1	0.000377748	0.000605727	-0.393854593	M1	Female	trans
cg05095590_RNU6-992P	0.000377751	0.00060573	-0.334235126	M1	Female	trans
cg21245975_OSR1	0.000377753	0.000605732	0.4211757	M1	Female	trans
cg27594583_LINC02346	0.000377755	0.000605734	0.440578435	M1	Female	trans
cg10664162_SMCHD1	0.000377756	0.000605734	-0.605606337	M1	Female	trans
cg01775558_QSOX2	0.000377756	0.000605734	-0.506444423	M1	Female	trans
cg25366472_MGAT4FP	0.000377757	0.000605734	-0.443489503	M1	Female	trans
cg10520070_ARL5B	0.000377757	0.000605734	-0.522427805	M1	Female	trans
cg05884205_RPL30P2	0.000377758	0.000605734	-0.413202074	M1	Female	trans
cg11921348_STRA8	0.000377758	0.000605734	-0.531807973	M1	Female	trans
cg20249925_MIRLET7C	0.000377759	0.000605734	-0.528874388	M1	Female	trans
cg15403056_SGCA	0.000377761	0.000605737	0.626546579	M1	Female	trans
cg05065319_ENSG00000226082	0.000377762	0.000605737	-0.624381348	M1	Female	trans
cg26269080_KRT8P45	0.000377762	0.000605737	-0.476086428	M1	Female	trans
cg16726234_SNORD99	0.000377763	0.000605738	-0.426722213	M1	Female	trans
cg22651968_FHDC1	0.000377764	0.000605738	-0.479064398	M1	Female	trans
cg07128654_SPRR1B	0.000377765	0.000605738	-0.471559677	M1	Female	trans
cg07748567_C10orf62	0.000377768	0.000605742	-0.487426127	M1	Female	trans
cg03453279_ENSG00000240441	0.000377768	0.000605742	-0.467973179	M1	Female	trans
cg04931846_NANOS2	0.000377775	0.000605753	-0.413046466	M1	Female	trans
cg10503606_KRTAP8-2P	0.000377777	0.000605755	-0.458034101	M1	Female	trans
cg10490147_KCTD8	0.000377782	0.00060576	0.520566246	M1	Female	trans
cg22275446_TENT5D	0.000377782	0.00060576	-0.482901789	M1	Female	trans
cg13983277_RPL35AP2	0.000377783	0.00060576	-0.420826359	M1	Female	trans
cg11198036_Y_RNA	0.000377783	0.00060576	-0.327400376	M1	Female	trans
cg05065888_FABP1	0.000377786	0.000605764	-0.323583234	M1	Female	trans
cg26299044_ENSG00000226535	0.000377787	0.000605764	-0.529245274	M1	Female	trans
cg19831612_ENSG00000234646	0.000377788	0.000605765	-0.270584565	M1	Female	trans
cg20571761_MMP25	0.000377793	0.000605773	-0.485559017	M1	Female	trans
cg01028000_RPL37P13	0.000377797	0.000605777	-0.662866619	M1	Female	trans
cg15122841_HMGN2P30	0.000377798	0.000605778	-0.357014603	M1	Female	trans
cg01975548_DHFRP3	0.000377799	0.000605779	0.615857486	M1	Female	trans
cg07905199_CDYL	0.0003778	0.00060578	0.467323809	M1	Female	trans
cg11916219_REREP1Y	0.000377803	0.000605783	0.423439056	M1	Female	trans
cg04543823_RNU7-46P	0.000377803	0.000605783	-0.461737686	M1	Female	trans
cg26971256_SNORD115-32	0.000377804	0.000605783	-0.559714057	M1	Female	trans
cg16430407_SNORA3C	0.000377805	0.000605783	-0.503987126	M1	Female	trans
cg02440268_FABP7	0.000377806	0.000605783	-0.4962728	M1	Female	trans
cg02423574_RASA3-IT1	0.000377806	0.000605783	0.499289573	M1	Female	trans
cg03123424_SOD1P1	0.000377807	0.000605783	-0.328023883	M1	Female	trans
cg21171335_ENSG00000241651	0.000377807	0.000605783	0.41227178	M1	Female	trans
cg02560739_RHEBL1	0.000377807	0.000605783	-0.401168213	M1	Female	trans
cg03206660_ZNF584	0.000377812	0.00060579	-0.497541409	M1	Female	trans
cg13880275_ABCG8	0.000377813	0.00060579	0.460034329	M1	Female	trans
cg17324671_TMEM150B	0.000377814	0.00060579	-0.524026943	M1	Female	trans
cg18851673_MNX1-AS1	0.000377814	0.00060579	-0.167903861	M1	Female	trans
cg13565400_E2F2	0.000377814	0.00060579	0.493336899	M1	Female	trans
cg00701755_ENSG00000240441	0.000377816	0.000605792	-0.445527624	M1	Female	trans
cg04571903_ALPK1	0.000377817	0.000605793	-0.463883037	M1	Female	trans
cg01148039_PKMP1	0.000377818	0.000605794	-0.453441489	M1	Female	trans
cg23170280_RPS23P1	0.00037782	0.000605796	-0.491071233	M1	Female	trans
cg00504629_ENSG00000227815	0.000377822	0.000605798	-0.473269119	M1	Female	trans
cg04239613_TRAV13-1	0.000377823	0.000605798	0.613671194	M1	Female	trans
cg17372378_RNU6-230P	0.000377823	0.000605798	-0.56132873	M1	Female	trans
cg20337110_RPS24P8	0.000377826	0.000605801	-0.730509635	M1	Female	trans
cg07470570_PAFAH1B2P1	0.00037783	0.000605806	0.672114179	M1	Female	trans
cg13360263_ELF2P3	0.000377831	0.000605807	-0.393961855	M1	Female	trans
cg17714232_ACSL6-AS1	0.000377832	0.000605809	-0.532360813	M1	Female	trans
cg21736411_LINC00463	0.000377833	0.000605809	0.62150232	M1	Female	trans
cg27582739_CMTM5	0.000377834	0.00060581	0.341062934	M1	Female	trans
cg11566394_RNA5SP246	0.000377837	0.000605814	-0.855013382	M1	Female	trans
cg17714861_EPHA1	0.000377838	0.000605814	-0.353468257	M1	Female	trans
cg10185650_SEPTIN5	0.000377838	0.000605814	-0.466457517	M1	Female	trans
cg11507597_HDAC8	0.000377839	0.000605814	-1.712391147	M1	Female	trans
cg07914267_CENPJ	0.000377839	0.000605814	-0.476537719	M1	Female	trans
cg00044848_DSG4	0.000377841	0.000605816	-0.411595735	M1	Female	trans
cg14878131_H2AL1RP	0.000377841	0.000605816	-0.351919181	M1	Female	trans
cg06221746_ENSG00000231187	0.000377842	0.000605816	0.657922864	M1	Female	trans
cg00874817_ENSG00000226816	0.000377845	0.00060582	0.494113016	M1	Female	trans
cg02848996_LINC00865	0.000377847	0.000605822	-0.355727068	M1	Female	trans
cg01169429_RIOK3	0.000377848	0.000605822	-0.513057661	M1	Female	trans
cg01420711_DEFA6	0.000377852	0.000605828	-0.618402468	M1	Female	trans
cg11358155_RNA5SP483	0.000377856	0.000605833	0.518678507	M1	Female	trans
cg21229317_C4orf36	0.000377858	0.000605837	-0.627941828	M1	Female	trans
cg14623735_LINC01698	0.000377861	0.000605841	-0.429073813	M1	Female	trans
cg04667681_RANBP17	0.000377864	0.000605843	-0.380508963	M1	Female	trans
cg02720442_MRPS16P3	0.000377865	0.000605843	0.596890506	M1	Female	trans
cg04245870_IGKV1D-8	0.000377865	0.000605843	-0.200237343	M1	Female	trans
cg03038245_ENSG00000236957	0.000377865	0.000605843	-0.323867136	M1	Female	trans
cg26277026_RPS3AP37	0.000377869	0.000605848	-0.376050604	M1	Female	trans
cg19014289_DHRS2	0.00037787	0.000605849	-0.398152314	M1	Female	trans
cg16021953_RNA5SP279	0.000377871	0.00060585	-0.722095542	M1	Female	trans
cg12666727_ZMAT1	0.000377872	0.00060585	0.45656277	M1	Female	trans
cg22608845_RPL30P4	0.000377872	0.00060585	-0.373523482	M1	Female	trans
cg02487130_ENSG00000230552	0.000377873	0.00060585	0.511645378	M1	Female	trans
cg27357675_STMN3	0.000377875	0.000605851	-0.449897498	M1	Female	trans
cg12971523_HMGN2P8	0.000377875	0.000605851	-0.25824831	M1	Female	trans
cg16131126_RNU4-22P	0.000377875	0.000605851	-0.471665382	M1	Female	trans
cg00970279_SSU72P6	0.000377876	0.000605851	0.400596874	M1	Female	trans
cg06481168_SLC7A13	0.000377878	0.000605853	0.400389247	M1	Female	trans
cg09866143_COBLP1	0.000377878	0.000605853	-0.50514454	M1	Female	trans
cg03684644_NTM	0.00037788	0.000605855	-0.444377217	M1	Female	trans
cg05513157_C16orf82	0.000377881	0.000605856	-0.472890184	M1	Female	trans
cg15121877_RNU6-41P	0.000377886	0.000605862	0.639667897	M1	Female	trans
cg04140807_RPL37P3	0.000377887	0.000605863	0.539921575	M1	Female	trans
cg04492287_ZNF862	0.000377888	0.000605863	-0.461995862	M1	Female	trans
cg21641834_RN7SL107P	0.000377888	0.000605863	-0.317492217	M1	Female	trans
cg03269667_TRH	0.000377888	0.000605863	-0.532215308	M1	Female	trans
cg10801331_SOX18	0.000377889	0.000605863	-0.373421646	M1	Female	trans
cg02633723_LRRC38	0.000377891	0.000605866	-0.367669247	M1	Female	trans
cg17264609_IGLV1-44	0.000377893	0.000605867	0.308033429	M1	Female	trans
cg22698218_SNRPGP8	0.000377894	0.000605867	-0.603150777	M1	Female	trans
cg20369775_ENSG00000242088	0.000377894	0.000605867	0.585001549	M1	Female	trans
cg08158675_TTTY2	0.000377894	0.000605867	-0.491028749	M1	Female	trans
cg02930701_OR52I2	0.000377898	0.000605873	-0.363493064	M1	Female	trans
cg12932951_SPRR3	0.0003779	0.000605875	-0.535320154	M1	Female	trans
cg21156812_ENSG00000235242	0.000377903	0.000605878	-0.618239476	M1	Female	trans
cg20571761_NCF4-AS1	0.000377904	0.000605879	-0.416169856	M1	Female	trans
cg06513958_DLX1	0.000377904	0.000605879	-0.226038321	M1	Female	trans
cg16964439_FAM126A	0.000377906	0.00060588	-0.381175154	M1	Female	trans
cg19836592_DNAJA1P6	0.000377907	0.00060588	-0.587954615	M1	Female	trans
cg12307698_TRIM60P19	0.000377907	0.00060588	0.354601588	M1	Female	trans
cg01034726_ENSG00000214144	0.00037791	0.000605883	-0.475305968	M1	Female	trans
cg17604362_ENSG00000225726	0.000377911	0.000605883	-0.638371924	M1	Female	trans
cg20952901_ATP12A	0.000377912	0.000605884	0.398602371	M1	Female	trans
cg18924965_MCHR2	0.000377912	0.000605884	0.570651814	M1	Female	trans
cg24732078_ZNF365	0.000377918	0.000605892	-0.50587002	M1	Female	trans
cg20966423_ERAS	0.000377921	0.000605894	0.404206486	M1	Female	trans
cg16131126_H2BP6	0.000377921	0.000605894	-0.426647553	M1	Female	trans
cg26492720_DUX4L29	0.000377921	0.000605894	0.551184334	M1	Female	trans
cg25613667_KIF12	0.000377923	0.000605896	0.436771424	M1	Female	trans
cg06471872_RPS2P28	0.000377923	0.000605896	-0.485346592	M1	Female	trans
cg09257734_KRTAP13-3	0.000377925	0.000605898	-0.430538241	M1	Female	trans
cg14646214_SLX1A	0.00037793	0.000605903	-0.538602415	M1	Female	trans
cg05184256_PALLD	0.00037793	0.000605903	-0.571138388	M1	Female	trans
cg09623464_TASOR	0.00037793	0.000605903	-0.470096719	M1	Female	trans
cg02355304_ENSG00000225884	0.000377931	0.000605903	-0.415496968	M1	Female	trans
cg07777115_PKHD1L1	0.000377934	0.000605908	-0.355016384	M1	Female	trans
cg07817055_FXYD4	0.000377935	0.000605908	-0.407568048	M1	Female	trans
cg18888655_TMCC2	0.000377937	0.00060591	-0.496959511	M1	Female	trans
cg01034726_BEND4	0.000377938	0.000605911	-0.400258146	M1	Female	trans
cg26757562_KLK13	0.00037794	0.000605913	-0.404264061	M1	Female	trans
cg13302528_ENSG00000237464	0.000377943	0.000605917	-0.4918795	M1	Female	trans
cg07007382_PAFAH1B2P1	0.000377943	0.000605917	0.626522907	M1	Female	trans
cg09886258_ARSDP1	0.000377946	0.000605921	-0.601928173	M1	Female	trans
cg06471872_PI4KAP2	0.000377951	0.000605928	-0.494301161	M1	Female	trans
cg10100117_BICRA	0.000377952	0.000605928	-0.43217237	M1	Female	trans
cg03206660_ATP6V0A4	0.000377953	0.000605929	-0.525375504	M1	Female	trans
cg10044466_ENSG00000235736	0.000377955	0.000605931	0.489503206	M1	Female	trans
cg11949518_HSPE1P6	0.00037796	0.000605937	-0.46462829	M1	Female	trans
cg17555660_FTLP17	0.000377961	0.000605937	-0.362879639	M1	Female	trans
cg20007245_EMP3	0.000377961	0.000605937	0.482032431	M1	Female	trans
cg14594743_LINC00160	0.000377962	0.000605937	-0.355277086	M1	Female	trans
cg12615916_CROCCP2	0.000377962	0.000605937	0.408889877	M1	Female	trans
cg16908552_SGCA	0.000377965	0.00060594	-0.598164354	M1	Female	trans
cg23209353_SH3D19	0.000377965	0.00060594	-0.417628362	M1	Female	trans
cg01604152_NECAP1P1	0.000377966	0.00060594	-0.725765887	M1	Female	trans
cg08268925_CCAR1	0.000377968	0.000605943	-0.412933048	M1	Female	trans
cg20852862_MRPL34	0.000377969	0.000605943	-0.456739613	M1	Female	trans
cg17044191_MYH2	0.000377969	0.000605943	-0.418386931	M1	Female	trans
cg23058319_TMEM235	0.00037797	0.000605944	-0.482709885	M1	Female	trans
cg13706899_AFM	0.000377972	0.000605946	-0.290815879	M1	Female	trans
cg02310191_MIXL1	0.000377972	0.000605946	-0.345253835	M1	Female	trans
cg16108059_NAA60	0.000377973	0.000605946	-0.661435799	M1	Female	trans
cg18748549_NDUFA3	0.000377974	0.000605946	-0.497642777	M1	Female	trans
cg13565400_ADAM33	0.000377976	0.000605948	0.3754149	M1	Female	trans
cg04571903_ENSG00000217334	0.000377977	0.00060595	-0.459746092	M1	Female	trans
cg02874992_SNORD73B	0.000377978	0.000605951	-0.5491027	M1	Female	trans
cg10520070_HAUS6P3	0.000377979	0.000605952	-0.540199576	M1	Female	trans
cg20803916_HYDIN	0.00037798	0.000605952	-0.436872569	M1	Female	trans
cg12600174_PRUNE2	0.000377982	0.000605954	0.443637141	M1	Female	trans
cg02926415_RNU6-339P	0.000377984	0.000605955	-0.378392821	M1	Female	trans
cg05976115_LINC01143	0.000377984	0.000605955	-0.422193842	M1	Female	trans
cg04152562_LURAP1L-AS1	0.000377988	0.000605961	-0.526608556	M1	Female	trans
cg15217542_ENSG00000242858	0.000377989	0.000605961	0.340819203	M1	Female	trans
cg09283818_ENSG00000229559	0.00037799	0.000605961	0.527275077	M1	Female	trans
cg18474443_RNF149	0.00037799	0.000605961	-0.440115227	M1	Female	trans
cg02485345_ACTL8	0.000377992	0.000605964	0.79959256	M1	Female	trans
cg15790457_RNA5SP284	0.000377995	0.000605967	-0.496505867	M1	Female	trans
cg05253283_ENSG00000230863	0.000377995	0.000605967	0.548493424	M1	Female	trans
cg26329715_ART4	0.000377997	0.000605969	0.388348114	M1	Female	trans
cg06338987_EME2	0.000377998	0.00060597	-0.415087472	M1	Female	trans
cg01621249_ACTBP1	0.000377999	0.000605971	-0.349058943	M1	Female	trans
cg09073052_RN7SL728P	0.000378001	0.000605972	0.446056854	M1	Female	trans
cg15790457_ENSG00000231903	0.000378004	0.000605976	-0.396328173	M1	Female	trans
cg02656169_TTC5	0.000378005	0.000605977	-0.518178292	M1	Female	trans
cg01683654_MIRLET7F1	0.000378005	0.000605977	0.540465035	M1	Female	trans
cg15433807_LHX5	0.000378006	0.000605978	-0.154744283	M1	Female	trans
cg20824989_OLFM2	0.000378008	0.000605979	-0.42473404	M1	Female	trans
cg19232395_MIR646	0.000378011	0.000605983	0.395012394	M1	Female	trans
cg08841544_KRT8P51	0.000378013	0.000605987	-0.285973172	M1	Female	trans
cg02584756_FHDC1	0.000378015	0.000605988	-0.56628199	M1	Female	trans
cg01097644_LINC00222	0.000378016	0.000605988	-0.483052909	M1	Female	trans
cg16798839_MYO1D	0.000378016	0.000605988	-0.400754513	M1	Female	trans
cg18556420_ENSG00000225148	0.000378019	0.000605991	-0.394513461	M1	Female	trans
cg05898482_ENSG00000235495	0.000378019	0.000605991	0.401235926	M1	Female	trans
cg04667681_FCF1P5	0.000378021	0.000605993	-0.400712127	M1	Female	trans
cg21434761_MIR33A	0.000378021	0.000605993	-0.232703004	M1	Female	trans
cg03734133_UQCRC2	0.000378022	0.000605993	-0.429317283	M1	Female	trans
cg20725662_GGTLC4P	0.000378023	0.000605993	-0.401089966	M1	Female	trans
cg26329715_GLMP	0.000378025	0.000605993	-0.424398069	M1	Female	trans
cg25037011_PIK3IP1-DT	0.000378025	0.000605993	0.581369691	M1	Female	trans
cg16237565_FAM167A-AS1	0.000378026	0.000605993	-0.457318234	M1	Female	trans
cg02951261_RNU6-434P	0.000378027	0.000605993	-1.02206027	M1	Female	trans
cg15628518_KRTCAP3	0.000378027	0.000605993	-0.588485678	M1	Female	trans
cg04508044_AHNAK2	0.000378029	0.000605993	0.388413892	M1	Female	trans
cg14378465_ENSG00000227486	0.00037803	0.000605993	-0.31796338	M1	Female	trans
cg09476440_MEIS3P1	0.000378031	0.000605993	0.392356448	M1	Female	trans
cg15577927_HMX1	0.000378032	0.000605993	0.583405591	M1	Female	trans
cg05046525_RPS24P1	0.000378033	0.000605993	0.349447909	M1	Female	trans
cg12129912_PLSCR5-AS1	0.000378035	0.000605993	0.45741382	M1	Female	trans
cg12129912_HMGB1P25	0.000378035	0.000605993	0.209457325	M1	Female	trans
cg12129912_RPL21P66	0.000378035	0.000605993	0.509886674	M1	Female	trans
cg12129912_MIR758	0.000378035	0.000605993	0.22870691	M1	Female	trans
cg12129912_KRTAP4-8	0.000378035	0.000605993	0.361887139	M1	Female	trans
cg12129912_SNORA72	0.000378035	0.000605993	0.361887139	M1	Female	trans
cg12129912_ENSG00000223777	0.000378035	0.000605993	0.509886674	M1	Female	trans
cg12129912_ENSG00000224247	0.000378035	0.000605993	0.509886674	M1	Female	trans
cg12129912_ENSG00000227760	0.000378035	0.000605993	0.509886674	M1	Female	trans
cg12129912_ENSG00000228772	0.000378035	0.000605993	0.509886674	M1	Female	trans
cg12129912_IGKV1D-43	0.000378035	0.000605993	0.136066124	M1	Female	trans
cg05633550_ASB12	0.000378036	0.000605994	-0.342061625	M1	Female	trans
cg26539349_CYP51A1P3	0.000378037	0.000605994	-0.480978132	M1	Female	trans
cg18251222_CNN2P2	0.000378039	0.000605997	0.501384755	M1	Female	trans
cg10568558_ZNF192P2	0.00037804	0.000605998	-0.322421087	M1	Female	trans
cg07463167_RNU7-106P	0.000378042	0.000605999	0.625836875	M1	Female	trans
cg27357675_EPHB4	0.000378042	0.000605999	-0.447230545	M1	Female	trans
cg07825114_PLPPR4	0.000378046	0.000606005	0.367503989	M1	Female	trans
cg01053087_ZNF705B	0.000378049	0.000606008	0.499741587	M1	Female	trans
cg10526733_ENSG00000219302	0.000378049	0.000606008	0.368125382	M1	Female	trans
cg13404427_RHOXF2B	0.000378057	0.00060602	-0.342613726	M1	Female	trans
cg16378520_MIR557	0.000378059	0.000606022	-0.43971688	M1	Female	trans
cg04515996_PLP2	0.00037806	0.000606022	0.339179426	M1	Female	trans
cg27460734_ENSG00000242568	0.000378061	0.000606024	-0.548760071	M1	Female	trans
cg24160354_FGF20	0.000378063	0.000606026	-0.407544929	M1	Female	trans
cg03929761_SAPCD2P1	0.000378069	0.000606034	-0.620028897	M1	Female	trans
cg08398005_IGHV3-43	0.000378071	0.000606037	-0.349364626	M1	Female	trans
cg09698506_GAPDHP57	0.000378073	0.000606039	0.586096785	M1	Female	trans
cg16126760_MROH5	0.000378074	0.00060604	-0.551867654	M1	Female	trans
cg13930375_PRR4	0.000378077	0.000606042	-0.432169902	M1	Female	trans
cg00770754_SNORA7B	0.000378077	0.000606042	-0.49140082	M1	Female	trans
cg20290983_ENSG00000225752	0.00037808	0.000606047	0.434041942	M1	Female	trans
cg13401386_SLC23A3	0.000378082	0.000606048	-0.436131311	M1	Female	trans
cg24235581_ENSG00000233674	0.000378083	0.00060605	0.500552789	M1	Female	trans
cg01616178_CFHR2	0.000378084	0.000606051	0.347960133	M1	Female	trans
cg27399957_GUSBP5	0.000378085	0.000606051	-0.56362124	M1	Female	trans
cg25479848_SNORA11C	0.000378089	0.000606055	-0.465686092	M1	Female	trans
cg12934884_VCY1B	0.000378089	0.000606055	0.417788062	M1	Female	trans
cg14525473_MTND4P31	0.00037809	0.000606055	0.412851569	M1	Female	trans
cg13718972_ACTBP1	0.000378091	0.000606055	-0.341894667	M1	Female	trans
cg15633679_ENSG00000226952	0.000378091	0.000606055	-0.948787556	M1	Female	trans
cg01140770_RNU6-490P	0.000378091	0.000606055	-0.636477181	M1	Female	trans
cg16939169_ENSG00000238358	0.000378092	0.000606055	-0.330990134	M1	Female	trans
cg09575750_SLC25A13	0.000378092	0.000606055	-0.456172687	M1	Female	trans
cg17213650_ENSG00000124835	0.000378094	0.000606057	-0.320302903	M1	Female	trans
cg03743462_MRM3	0.000378095	0.000606057	-0.743073301	M1	Female	trans
cg22451408_KLF2P3	0.000378097	0.000606061	0.332095263	M1	Female	trans
cg03586128_ENSG00000230490	0.000378099	0.000606063	0.305104621	M1	Female	trans
cg12571007_KANSL1L	0.0003781	0.000606064	-0.326084323	M1	Female	trans
cg15406420_CAPZA3	0.000378105	0.00060607	-0.489649184	M1	Female	trans
cg15488978_MTND2P8	0.000378106	0.00060607	-0.557678654	M1	Female	trans
cg25529420_HAL	0.000378106	0.00060607	-0.629538498	M1	Female	trans
cg07939836_ENSG00000237768	0.000378107	0.00060607	0.415316707	M1	Female	trans
cg07545728_ENSG00000229986	0.000378108	0.000606071	-0.412902986	M1	Female	trans
cg24019253_ENSG00000229447	0.00037811	0.000606073	-0.587490963	M1	Female	trans
cg18966920_ENSG00000242318	0.00037811	0.000606074	-0.47015485	M1	Female	trans
cg12993712_SNORD63B	0.000378112	0.000606075	-0.357600548	M1	Female	trans
cg09162333_SCAMP2	0.000378114	0.000606078	-0.53496064	M1	Female	trans
cg22444338_RN7SL63P	0.000378115	0.000606078	-0.908441045	M1	Female	trans
cg04544994_RPL32P2	0.000378119	0.000606083	-0.61617523	M1	Female	trans
cg23179539_ENSG00000234811	0.000378119	0.000606083	-0.467830516	M1	Female	trans
cg19629631_ENSG00000227365	0.00037812	0.000606083	-0.508496453	M1	Female	trans
cg09404428_ENSG00000237888	0.00037812	0.000606084	0.548210532	M1	Female	trans
cg25706257_MRAP	0.000378122	0.000606085	-0.412747275	M1	Female	trans
cg15635867_PRSS45P	0.000378125	0.000606087	-0.631218937	M1	Female	trans
cg02401524_FLG2	0.000378125	0.000606087	-0.386215473	M1	Female	trans
cg00199007_MESP1	0.000378125	0.000606087	-0.429202759	M1	Female	trans
cg11389953_ENSG00000237293	0.000378126	0.000606087	-0.419453973	M1	Female	trans
cg15256315_SNORD115-4	0.000378127	0.000606087	0.553274731	M1	Female	trans
cg09623464_NPM1	0.00037813	0.000606087	-0.510139535	M1	Female	trans
cg14170201_LINC00421	0.00037813	0.000606087	-0.464878266	M1	Female	trans
cg04790008_ENSG00000225913	0.000378132	0.000606087	-0.440608245	M1	Female	trans
cg25293880_USP10	0.000378134	0.000606087	-0.329296276	M1	Female	trans
cg06736785_VPS13A	0.000378134	0.000606087	0.45140469	M1	Female	trans
cg09519349_USP29	0.000378135	0.000606087	-0.392491805	M1	Female	trans
cg15213081_RNU6-627P	0.000378138	0.000606087	-0.546797865	M1	Female	trans
cg15213081_OTOS	0.000378138	0.000606087	-0.366956089	M1	Female	trans
cg15213081_RNU1-76P	0.000378138	0.000606087	-0.546797865	M1	Female	trans
cg15213081_LINC01626	0.000378138	0.000606087	-0.546797865	M1	Female	trans
cg15213081_FABP12P1	0.000378138	0.000606087	-0.546797865	M1	Female	trans
cg15213081_DEFB128	0.000378138	0.000606087	-0.546797865	M1	Female	trans
cg15213081_Y_RNA	0.000378138	0.000606087	-0.49052645	M1	Female	trans
cg15213081_ENSG00000228167	0.000378138	0.000606087	-0.546797865	M1	Female	trans
cg15213081_ENSG00000229013	0.000378138	0.000606087	-0.546797865	M1	Female	trans
cg15213081_ENSG00000232958	0.000378138	0.000606087	-0.208667027	M1	Female	trans
cg15213081_ENSG00000234638	0.000378138	0.000606087	-0.546797865	M1	Female	trans
cg15213081_NTM-IT	0.000378138	0.000606087	-0.3880845	M1	Female	trans
cg15213081_FGF7P2	0.000378138	0.000606087	-0.106615012	M1	Female	trans
cg15213081_RN7SL305P	0.000378138	0.000606087	-0.3880845	M1	Female	trans
cg02711245_ENSG00000224984	0.000378138	0.000606087	-0.436163379	M1	Female	trans
cg03788509_CST9	0.000378139	0.000606088	-0.351255386	M1	Female	trans
ch.22.734399R_RNU6-116P	0.000378139	0.000606088	0.38077905	M1	Female	trans
cg19764764_GLTP	0.000378148	0.0006061	-0.551618221	M1	Female	trans
cg10989690_RN7SL107P	0.000378149	0.000606102	0.586127723	M1	Female	trans
cg10723869_MEOX2	0.000378155	0.00060611	-0.619382414	M1	Female	trans
cg15275758_NUP205	0.000378157	0.000606113	0.51077409	M1	Female	trans
cg15032304_ENSG00000224797	0.000378158	0.000606113	-0.449035336	M1	Female	trans
cg15865055_LINC00632	0.00037816	0.000606116	-0.536770575	M1	Female	trans
cg20263885_C21orf62	0.000378163	0.00060612	0.420322331	M1	Female	trans
cg19708055_HLA-DQA2	0.000378164	0.00060612	-0.593820297	M1	Female	trans
cg08172177_SEPTIN14P3	0.000378165	0.00060612	-0.519575944	M1	Female	trans
cg01821644_ALDOAP2	0.000378165	0.000606121	-0.441913809	M1	Female	trans
cg20011860_UNC93A	0.000378171	0.000606127	-0.630309945	M1	Female	trans
cg09476440_THEM6	0.000378171	0.000606127	0.417212367	M1	Female	trans
cg01280849_ASS1P10	0.000378171	0.000606127	-0.618184859	M1	Female	trans
cg18205030_LINC00570	0.000378172	0.000606127	-0.323929758	M1	Female	trans
cg02705757_CLVS2	0.000378174	0.000606128	-0.518814458	M1	Female	trans
cg02399049_CFAP92	0.000378174	0.000606128	-0.537479757	M1	Female	trans
cg20615820_NEDD4	0.000378174	0.000606128	-0.380594978	M1	Female	trans
cg04160030_ZNF735	0.000378175	0.000606128	-0.432772314	M1	Female	trans
cg24051798_SLC6A5	0.000378177	0.000606131	-0.45140973	M1	Female	trans
cg04518477_OR5B3	0.000378179	0.000606133	0.533286563	M1	Female	trans
cg07173972_ENSG00000220131	0.000378184	0.000606139	0.410902279	M1	Female	trans
cg14457908_IGHV3-64	0.000378184	0.000606139	-0.493486498	M1	Female	trans
cg24369185_DDX43	0.000378185	0.00060614	0.438704705	M1	Female	trans
cg01435588_ENSG00000224992	0.000378187	0.000606142	-0.613688123	M1	Female	trans
cg13027965_EN1	0.000378189	0.000606144	-0.517414577	M1	Female	trans
cg09476440_TMEM238	0.000378195	0.000606152	0.411864034	M1	Female	trans
cg06281714_ENSG00000238124	0.000378195	0.000606152	-0.348126345	M1	Female	trans
cg16975684_ENSG00000230241	0.000378198	0.000606155	-0.43269519	M1	Female	trans
cg01683654_CT47A1	0.0003782	0.000606158	0.564674366	M1	Female	trans
cg01590597_MIR548B	0.000378201	0.000606158	-0.38195937	M1	Female	trans
cg01140770_MTIF2P1	0.000378202	0.000606158	-0.508411293	M1	Female	trans
cg14456173_ENSG00000242140	0.000378202	0.000606158	-0.355788904	M1	Female	trans
cg10496627_ENSG00000224605	0.000378205	0.000606162	0.608378359	M1	Female	trans
cg23409591_ENSG00000224136	0.000378205	0.000606162	-0.472650286	M1	Female	trans
cg14026485_KRTAP2-4	0.000378206	0.000606162	-0.20960232	M1	Female	trans
cg25394505_ALDOAP1	0.000378207	0.000606164	-0.394516948	M1	Female	trans
cg19238031_RPEL1	0.000378208	0.000606164	-0.35355193	M1	Female	trans
cg05730460_RNA5SP483	0.000378211	0.000606168	0.548261652	M1	Female	trans
cg04639241_GFUS	0.000378212	0.000606168	-0.387647839	M1	Female	trans
cg03160045_RNU6-746P	0.000378212	0.000606168	0.570544335	M1	Female	trans
cg10543947_LINC01997	0.000378215	0.000606171	0.519785855	M1	Female	trans
cg21229317_ASIC4-AS1	0.000378215	0.000606171	-0.48010343	M1	Female	trans
cg04544994_FAM138A	0.000378218	0.000606174	-0.597715702	M1	Female	trans
cg23161218_NAA60	0.000378219	0.000606175	-0.502180747	M1	Female	trans
cg14484676_PDCL2P1	0.00037822	0.000606176	-0.619463333	M1	Female	trans
cg14047841_SLC17A7	0.000378221	0.000606176	0.52781008	M1	Female	trans
cg26680317_GJA3	0.000378222	0.000606176	-0.427050615	M1	Female	trans
cg06636682_LINC01191	0.000378222	0.000606176	0.56278233	M1	Female	trans
cg08522734_NDUFB11P1	0.000378222	0.000606176	-0.48334078	M1	Female	trans
cg09802433_OR7D4	0.000378223	0.000606176	-0.384330722	M1	Female	trans
cg01093369_PROK1	0.000378225	0.000606178	-1.032856795	M1	Female	trans
cg00698529_ENSG00000223808	0.000378226	0.000606179	-0.605201719	M1	Female	trans
cg18941079_ENSG00000228506	0.000378227	0.000606179	-0.396201757	M1	Female	trans
cg14401592_ENSG00000229402	0.000378229	0.000606182	-0.435792057	M1	Female	trans
cg21316960_RPL34P27	0.000378229	0.000606182	-0.382042432	M1	Female	trans
cg05929294_GPR32	0.000378231	0.000606183	0.491237926	M1	Female	trans
cg14127767_TSPEAR-AS2	0.000378234	0.000606188	0.472182912	M1	Female	trans
cg12553365_FAM86B2	0.000378236	0.00060619	-0.535453288	M1	Female	trans
cg10178621_DBIL5P	0.000378239	0.000606193	-0.451909079	M1	Female	trans
cg23930334_ENSG00000224567	0.000378239	0.000606193	0.150117321	M1	Female	trans
cg25712985_BCRP7	0.00037824	0.000606193	-0.406732643	M1	Female	trans
cg25445017_ENSG00000226872	0.000378241	0.000606193	0.386482987	M1	Female	trans
cg24360513_LHX2	0.000378241	0.000606193	0.411478726	M1	Female	trans
cg09929408_CCDC38	0.000378244	0.000606196	-0.379653892	M1	Female	trans
cg21803139_HSPA5P1	0.000378245	0.000606198	-0.379584605	M1	Female	trans
cg13447502_RTL3	0.000378247	0.000606201	-0.460281534	M1	Female	trans
cg23247274_CEP68	0.00037825	0.000606204	-0.330816816	M1	Female	trans
cg18966810_ENSG00000225884	0.000378251	0.000606205	-0.392607266	M1	Female	trans
cg15137954_MRPL35P1	0.000378252	0.000606206	0.494790756	M1	Female	trans
cg19369780_CMA1	0.000378254	0.000606208	-0.427810124	M1	Female	trans
cg13409544_ROS1	0.000378258	0.000606213	0.660370887	M1	Female	trans
cg03220912_RTRAF	0.000378259	0.000606215	-0.431843838	M1	Female	trans
cg11270687_LINC02870	0.000378261	0.000606215	-0.577926478	M1	Female	trans
cg05360307_EIF4HP2	0.000378261	0.000606215	-0.306529029	M1	Female	trans
cg03220912_RAD51B	0.000378262	0.000606215	-0.420848971	M1	Female	trans
cg20527714_CLEC14A	0.000378263	0.000606215	-0.548070341	M1	Female	trans
cg01704040_ENSG00000238290	0.000378264	0.000606216	-0.474358799	M1	Female	trans
cg01817521_KIAA2013	0.000378264	0.000606216	-0.423447147	M1	Female	trans
cg04409420_ENSG00000228238	0.000378265	0.000606216	-0.414313574	M1	Female	trans
cg22541535_AGBL5-AS1	0.000378266	0.000606217	-0.465824626	M1	Female	trans
cg04837653_ENSG00000234287	0.000378266	0.000606217	-0.559288759	M1	Female	trans
cg15726318_ANKRD34B	0.000378269	0.00060622	0.379648406	M1	Female	trans
cg27582739_MTND2P11	0.000378271	0.000606221	0.718105067	M1	Female	trans
cg21248296_ENSG00000227574	0.000378271	0.000606221	-0.662763221	M1	Female	trans
cg12698846_RPEP2	0.000378272	0.000606222	0.368997475	M1	Female	trans
cg13027965_SKI	0.000378273	0.000606222	-0.559774949	M1	Female	trans
cg11889058_MTATP6P16	0.000378273	0.000606222	-0.387500118	M1	Female	trans
cg15982418_TSPAN7	0.000378275	0.000606224	-0.680036094	M1	Female	trans
cg08482536_TF	0.000378279	0.00060623	-0.443999422	M1	Female	trans
cg02931193_TCEAL3-AS1	0.000378283	0.000606234	-0.546347723	M1	Female	trans
cg04337937_MEFV	0.000378285	0.000606236	-0.533089463	M1	Female	trans
cg04674040_NTS	0.000378285	0.000606236	-0.558929637	M1	Female	trans
cg04071398_IFITM3P4	0.000378292	0.000606245	-0.539114332	M1	Female	trans
cg05407396_HOXB8	0.000378294	0.000606247	0.022075947	M1	Female	trans
cg02982951_TRAV19	0.000378297	0.000606252	-0.354462284	M1	Female	trans
cg26307193_NINJ2	0.000378298	0.000606252	-0.371476812	M1	Female	trans
cg08630891_ENSG00000231403	0.000378299	0.000606252	-0.398712316	M1	Female	trans
cg24949324_KCNG1	0.000378299	0.000606252	-0.539983959	M1	Female	trans
cg00472801_OR7E116P	0.0003783	0.000606252	0.521745381	M1	Female	trans
cg25037011_FDPSP5	0.0003783	0.000606252	0.405932893	M1	Female	trans
cg04924345_CXXC4	0.000378305	0.000606258	-0.55344736	M1	Female	trans
cg12953599_ENSG00000232848	0.000378306	0.000606258	0.252234392	M1	Female	trans
cg10989862_OR51B4	0.000378307	0.000606258	-0.330546017	M1	Female	trans
cg03741931_ENSG00000224617	0.000378307	0.000606258	-0.448419608	M1	Female	trans
cg03741931_ENSG00000230934	0.000378307	0.000606258	-0.448419608	M1	Female	trans
cg09476440_RPL6P7	0.000378308	0.000606259	-0.321214909	M1	Female	trans
cg00879723_TST	0.000378308	0.000606259	-0.658776336	M1	Female	trans
cg02265810_TNFRSF10D	0.000378309	0.000606259	-0.437227534	M1	Female	trans
cg16792066_DUSP10	0.000378312	0.000606263	0.341675566	M1	Female	trans
cg08136432_MIR217	0.000378312	0.000606263	-0.432733144	M1	Female	trans
cg13565400_MIR1305	0.000378316	0.000606268	0.328582272	M1	Female	trans
cg13701086_UPP2	0.000378317	0.000606269	-0.360254365	M1	Female	trans
cg26329715_RPL7P57	0.000378319	0.000606269	0.441258596	M1	Female	trans
cg02732176_SPATA31D1	0.000378319	0.000606269	-0.192070598	M1	Female	trans
cg26471497_MTND5P28	0.000378319	0.000606269	0.473686329	M1	Female	trans
cg02090549_RN7SL591P	0.00037832	0.00060627	-0.537365759	M1	Female	trans
cg16977073_LINC00840	0.000378321	0.000606271	-0.283989947	M1	Female	trans
cg00154888_TMPRSS11CP	0.000378323	0.000606272	0.589355431	M1	Female	trans
cg11465192_PATE4	0.000378324	0.000606272	-0.395959027	M1	Female	trans
cg00926684_POTEI	0.000378326	0.000606274	-0.366961633	M1	Female	trans
cg21711368_GSTM3	0.000378329	0.000606279	-0.445616751	M1	Female	trans
cg13635007_ENSG00000241187	0.000378331	0.000606281	0.519665603	M1	Female	trans
cg13703714_TMA7	0.000378332	0.000606281	-0.415711213	M1	Female	trans
cg16096414_RN7SL87P	0.000378334	0.000606282	-0.452223878	M1	Female	trans
cg04544994_LRRC39	0.000378334	0.000606282	-0.594517221	M1	Female	trans
cg03283042_CIP2A	0.000378334	0.000606282	-0.472556722	M1	Female	trans
cg20825109_LINC00867	0.000378335	0.000606283	-0.473732252	M1	Female	trans
cg09802433_IGKV1-37	0.000378341	0.000606291	-0.070988723	M1	Female	trans
cg08121165_FBXL5	0.000378341	0.000606291	0.440445415	M1	Female	trans
cg14634826_CEACAMP3	0.000378342	0.000606291	0.478517869	M1	Female	trans
cg00507815_CNTN3	0.000378344	0.000606294	-0.379347489	M1	Female	trans
cg10959048_CSRNP3	0.000378345	0.000606295	-0.359353158	M1	Female	trans
cg03220912_MRRF	0.000378348	0.000606298	-0.420262765	M1	Female	trans
cg14488391_PLA2G4F	0.000378349	0.000606299	0.492695999	M1	Female	trans
cg01134380_RNU6-1111P	0.000378349	0.000606299	-0.440092086	M1	Female	trans
cg25604613_MIR126	0.000378352	0.000606301	-0.59179952	M1	Female	trans
cg08598324_ENSG00000229914	0.000378352	0.000606301	-0.39373319	M1	Female	trans
cg27459981_SLC25A21	0.000378353	0.000606301	0.600525713	M1	Female	trans
cg25421560_LINC01423	0.000378355	0.000606305	-0.207645116	M1	Female	trans
cg15576245_ENSG00000234758	0.000378356	0.000606305	-0.484986761	M1	Female	trans
cg13814351_ENSG00000234350	0.000378357	0.000606305	0.463562059	M1	Female	trans
cg12356249_FAM189A2	0.000378357	0.000606305	-0.305442367	M1	Female	trans
cg11858667_RN7SL741P	0.000378358	0.000606306	-0.42348323	M1	Female	trans
cg13045265_ZC2HC1C	0.00037836	0.000606308	-0.391311585	M1	Female	trans
cg11435506_AGGF1P3	0.000378362	0.00060631	0.506991397	M1	Female	trans
cg10044466_PCDHB8	0.000378365	0.000606313	0.475429374	M1	Female	trans
cg17158894_OR1S2	0.000378365	0.000606313	-0.692215382	M1	Female	trans
cg16792066_BACH2	0.000378366	0.000606313	0.233687539	M1	Female	trans
cg12341475_ARHGEF7-IT1	0.000378368	0.000606316	0.639526675	M1	Female	trans
cg05448209_CECR9	0.000378369	0.000606316	-0.239109383	M1	Female	trans
cg13022784_ENSG00000236425	0.00037837	0.000606316	0.605384123	M1	Female	trans
cg14378465_CCSER1	0.00037837	0.000606316	-0.312642613	M1	Female	trans
cg13168499_ENSG00000237390	0.000378373	0.00060632	-0.551086683	M1	Female	trans
cg25353287_RCBTB2P1	0.000378377	0.000606326	-0.382853049	M1	Female	trans
cg15977137_NR2F1	0.000378377	0.000606326	-0.512810767	M1	Female	trans
cg05861871_LST1	0.000378381	0.000606329	-0.487929458	M1	Female	trans
cg06281241_SYNE1-AS1	0.000378382	0.000606329	-0.579539627	M1	Female	trans
cg08245275_ZDHHC20P2	0.000378382	0.000606329	-0.375507533	M1	Female	trans
cg10520070_ENSG00000229550	0.000378382	0.000606329	-0.54365608	M1	Female	trans
cg15463454_RPS27P22	0.000378383	0.000606331	-0.320849352	M1	Female	trans
cg25074023_RNU7-96P	0.000378384	0.000606331	0.442053521	M1	Female	trans
cg22961457_UNC5B	0.000378386	0.000606333	-0.558489647	M1	Female	trans
cg17121694_VWDE	0.000378387	0.000606334	-0.34352112	M1	Female	trans
cg11998497_RNA5SP139	0.000378391	0.00060634	-0.512755235	M1	Female	trans
cg18619880_ERICH4	0.000378393	0.000606342	0.28518109	M1	Female	trans
cg14864044_SNORD35B	0.000378394	0.000606342	-0.551574588	M1	Female	trans
cg10328583_CADM4	0.000378396	0.000606343	-0.572981758	M1	Female	trans
cg11742016_UGT3A1	0.000378397	0.000606343	-0.49844911	M1	Female	trans
cg01895649_BAG3	0.000378397	0.000606343	-0.546022502	M1	Female	trans
cg11213574_RNU7-173P	0.000378397	0.000606343	0.534600184	M1	Female	trans
cg23577102_ESR2	0.000378397	0.000606343	0.407382082	M1	Female	trans
cg21945639_ENSG00000184906	0.000378398	0.000606343	0.381834788	M1	Female	trans
cg05856102_PCGF6	0.000378398	0.000606343	-0.368489838	M1	Female	trans
cg04750027_RPS7P11	0.000378399	0.000606344	-0.443551489	M1	Female	trans
cg23244913_CFAP43	0.000378401	0.000606345	0.459379425	M1	Female	trans
cg04492287_UCN	0.000378404	0.000606349	-0.43774527	M1	Female	trans
cg09221252_OR51T1	0.000378404	0.000606349	-0.473154652	M1	Female	trans
cg00766664_CLEC3B	0.000378405	0.00060635	-0.336769427	M1	Female	trans
cg26250046_RNU6-598P	0.000378406	0.00060635	-0.411224835	M1	Female	trans
cg17600784_SNORD74B	0.000378406	0.00060635	-0.469105905	M1	Female	trans
cg18391514_SIX6	0.000378408	0.000606351	-0.401080619	M1	Female	trans
cg11170217_SH3TC2	0.000378408	0.000606351	-0.367930122	M1	Female	trans
cg11022062_PDCL3P1	0.00037841	0.000606353	-0.419700521	M1	Female	trans
cg07173972_ZNF653	0.000378411	0.000606353	-0.421111288	M1	Female	trans
cg09162333_ARFGAP1	0.000378412	0.000606354	-0.528620317	M1	Female	trans
cg10817223_RNU6-893P	0.000378413	0.000606354	-0.368464846	M1	Female	trans
cg11921348_ENSG00000238045	0.000378414	0.000606354	-0.484826959	M1	Female	trans
cg18323824_ENSG00000231961	0.000378414	0.000606354	-0.547759104	M1	Female	trans
cg20952434_ERO1B	0.000378414	0.000606354	-0.483354235	M1	Female	trans
cg21077610_LRP2BP	0.000378414	0.000606354	-0.652705092	M1	Female	trans
cg16368146_N4BP3	0.000378417	0.000606357	-0.487470184	M1	Female	trans
cg16245261_PKD1L2	0.000378418	0.000606358	0.480928625	M1	Female	trans
cg04021697_TMSB4Y	0.00037842	0.000606358	0.498438701	M1	Female	trans
cg09391279_MUC5B	0.000378421	0.000606358	-0.384095627	M1	Female	trans
cg20825109_ENSG00000236431	0.000378421	0.000606358	-0.394721983	M1	Female	trans
cg06746005_NDUFB4	0.000378421	0.000606358	0.487714417	M1	Female	trans
cg19045970_LINC01647	0.000378421	0.000606358	0.318316508	M1	Female	trans
cg04071398_PSMD3	0.000378421	0.000606358	-0.579964041	M1	Female	trans
cg22699768_SULF2	0.000378423	0.000606359	-0.513817292	M1	Female	trans
cg11110036_CYP2C9	0.000378423	0.000606359	-0.395964367	M1	Female	trans
cg27010076_DLEU2L	0.000378425	0.00060636	-0.488304467	M1	Female	trans
cg11889058_CFAP61	0.000378426	0.00060636	-0.413004546	M1	Female	trans
cg07261940_ENSG00000230189	0.000378426	0.00060636	2.117015563	M1	Female	trans
cg03493899_ABHD11-AS1	0.000378427	0.00060636	-0.417611108	M1	Female	trans
cg19123882_CD84P1	0.000378427	0.00060636	0.464180028	M1	Female	trans
cg24311373_CASTOR3	0.000378427	0.00060636	-0.50711263	M1	Female	trans
cg23891601_SNORA40C	0.000378428	0.00060636	-0.635244218	M1	Female	trans
cg16225185_RNU1-82P	0.000378432	0.000606365	-0.560722257	M1	Female	trans
cg11662061_MIR219A1	0.000378435	0.000606368	-0.429223681	M1	Female	trans
cg14044167_SNORA36A	0.000378435	0.000606368	-0.399642092	M1	Female	trans
cg23806703_TMEM245	0.000378435	0.000606368	-0.478875152	M1	Female	trans
cg12167822_RNU4-34P	0.000378436	0.000606368	-0.485152253	M1	Female	trans
cg02782331_ENSG00000234451	0.000378437	0.000606369	-0.340416176	M1	Female	trans
cg16593845_NOBOX	0.00037844	0.000606374	-0.407467447	M1	Female	trans
cg00169748_MTCO1P19	0.000378442	0.000606376	-0.384515965	M1	Female	trans
cg02854313_SGCA	0.000378443	0.000606376	-0.603493278	M1	Female	trans
cg05920634_RNU6-960P	0.000378446	0.00060638	-0.435571336	M1	Female	trans
cg27133038_AHNAK2	0.000378447	0.00060638	-0.666067297	M1	Female	trans
cg15883884_RNU6-951P	0.000378447	0.00060638	-0.261592632	M1	Female	trans
cg25938960_TBX5	0.000378448	0.00060638	-0.312699331	M1	Female	trans
cg16368146_INTU	0.000378448	0.00060638	0.448584135	M1	Female	trans
cg00390215_ICAM5	0.000378457	0.000606393	-0.47974586	M1	Female	trans
cg15418509_OR11H13P	0.000378458	0.000606394	-0.574550898	M1	Female	trans
cg08498272_STEAP1B	0.00037846	0.000606395	-0.396255991	M1	Female	trans
cg21075678_CLEC18C	0.00037846	0.000606395	-0.506397874	M1	Female	trans
cg11501596_RPL13P2	0.000378463	0.0006064	-0.365529375	M1	Female	trans
cg14781700_ENSG00000214593	0.000378464	0.0006064	-0.473372575	M1	Female	trans
cg04701596_MIR1302-6	0.000378465	0.0006064	-0.439978167	M1	Female	trans
cg03699103_LINC00707	0.000378468	0.000606403	-0.443196685	M1	Female	trans
cg03622040_LINC01639	0.000378468	0.000606403	-0.302987743	M1	Female	trans
cg09186667_OR8H1	0.000378471	0.000606407	-0.53446553	M1	Female	trans
cg17121694_DENND6A	0.000378472	0.000606409	-0.355491172	M1	Female	trans
cg09623464_COMMD8	0.000378475	0.000606412	-0.4988088	M1	Female	trans
cg18527248_THOC3	0.000378476	0.000606412	-0.594080368	M1	Female	trans
cg12020396_ENSG00000213561	0.00037848	0.000606416	0.536898048	M1	Female	trans
cg09131317_RPL7P17	0.00037848	0.000606416	0.584452255	M1	Female	trans
cg23760300_ENSG00000228015	0.000378484	0.000606421	0.561570053	M1	Female	trans
cg18668020_ENSG00000230516	0.000378486	0.000606424	-0.619957585	M1	Female	trans
cg06690353_SERTM1	0.000378486	0.000606424	-0.493569206	M1	Female	trans
cg14795409_ENSG00000226439	0.000378488	0.000606425	-0.387497455	M1	Female	trans
cg15197135_HNRNPCP6	0.000378494	0.000606433	-0.319543486	M1	Female	trans
cg27543695_KRT74	0.000378495	0.000606434	-0.402734694	M1	Female	trans
cg17972361_SIK1	0.000378498	0.000606439	-0.34118834	M1	Female	trans
cg07068554_OR9P1P	0.000378499	0.000606439	-0.496945405	M1	Female	trans
cg19684894_RNU6-901P	0.000378501	0.000606441	0.71535306	M1	Female	trans
cg15022772_ENSG00000220600	0.000378502	0.000606441	0.387402703	M1	Female	trans
cg23209353_SEMA3B-AS1	0.000378502	0.000606441	-0.429817989	M1	Female	trans
cg13555354_SFR1P2	0.000378503	0.000606442	0.385467535	M1	Female	trans
cg09371091_NBPF22P	0.000378506	0.000606445	0.658326322	M1	Female	trans
cg09029959_ENSG00000224836	0.000378509	0.000606447	-0.296380387	M1	Female	trans
cg04470905_ENSG00000232760	0.00037851	0.000606448	0.459944545	M1	Female	trans
cg04835685_MTND5P20	0.00037851	0.000606448	-0.552449649	M1	Female	trans
cg18936519_OR2D3	0.000378511	0.000606448	-0.403625645	M1	Female	trans
cg05861871_H3P27	0.000378512	0.000606448	-0.397336109	M1	Female	trans
cg24007800_RN7SL258P	0.000378514	0.00060645	-0.386441211	M1	Female	trans
cg25757115_ZBTB47	0.000378514	0.000606451	-0.489734018	M1	Female	trans
cg18087761_YIPF6	0.000378516	0.000606452	-0.445274733	M1	Female	trans
cg09476440_ENSG00000227245	0.000378516	0.000606452	-0.396328537	M1	Female	trans
cg14683563_LMAN1L	0.000378518	0.000606454	-0.54801135	M1	Female	trans
cg01665243_ASS1P7	0.000378518	0.000606454	0.467048221	M1	Female	trans
cg07636088_LINC00973	0.000378519	0.000606454	0.233359945	M1	Female	trans
cg14864044_CCDC68	0.000378524	0.000606461	-0.503394567	M1	Female	trans
cg06770790_LINC01737	0.000378525	0.000606461	-0.248852254	M1	Female	trans
cg15509191_ENSG00000213600	0.000378526	0.000606462	-0.311679259	M1	Female	trans
cg05530351_IGLV3-1	0.000378528	0.000606464	0.468006368	M1	Female	trans
cg19074709_RNU6-1027P	0.000378528	0.000606464	-0.350355023	M1	Female	trans
cg09947026_CYP2C18	0.00037853	0.000606466	-0.350928956	M1	Female	trans
cg05715917_RASGEF1B	0.000378531	0.000606466	-0.460824432	M1	Female	trans
cg11791922_ZIC5	0.000378535	0.00060647	-0.170446266	M1	Female	trans
cg10894164_PRRX2	0.000378535	0.00060647	0.564736694	M1	Female	trans
cg13793166_C2CD4C	0.000378535	0.00060647	0.713617795	M1	Female	trans
cg04365481_GRM5	0.000378537	0.000606472	0.374600903	M1	Female	trans
cg21073223_LCN1P2	0.000378538	0.000606473	-0.307046057	M1	Female	trans
cg01719015_ENSG00000232042	0.00037854	0.000606475	-0.332811283	M1	Female	trans
cg19763463_FAR1	0.000378541	0.000606475	-0.446023698	M1	Female	trans
cg06746005_ZNF16	0.000378541	0.000606475	0.450567543	M1	Female	trans
cg18591496_ZNF90	0.000378542	0.000606475	0.401485324	M1	Female	trans
cg01808030_ABCF2P1	0.000378543	0.000606476	-0.357470108	M1	Female	trans
cg02616966_VTRNA3-1P	0.000378544	0.000606477	0.451571622	M1	Female	trans
cg26250046_RNU5A-8P	0.000378545	0.000606478	-0.477276866	M1	Female	trans
cg15554429_MYO3B-AS1	0.00037855	0.000606484	-0.440692565	M1	Female	trans
cg09809224_MTRF1LP2	0.000378551	0.000606485	-0.53536779	M1	Female	trans
cg01946530_LINC01811	0.000378552	0.000606485	0.312668576	M1	Female	trans
cg15166583_TRIP12	0.000378554	0.000606488	-0.471493578	M1	Female	trans
cg06286292_CFL1P1	0.000378556	0.000606488	0.500226839	M1	Female	trans
cg09616536_KRTAP13-2	0.000378556	0.000606488	-0.56560399	M1	Female	trans
cg03179419_LINC01994	0.000378559	0.000606493	-0.249922662	M1	Female	trans
cg03830265_LMBR1	0.000378561	0.000606494	-0.412072234	M1	Female	trans
cg27398637_CHRNA5	0.000378561	0.000606494	0.468241962	M1	Female	trans
cg24304928_GOLGB1	0.000378565	0.0006065	-0.365263595	M1	Female	trans
cg05884167_ZNF295-AS1	0.000378569	0.000606506	-0.409425323	M1	Female	trans
cg23598132_TSPEAR-AS2	0.000378572	0.000606508	-0.552164314	M1	Female	trans
cg18580450_MIR194-2HG	0.000378573	0.000606508	-0.35885784	M1	Female	trans
cg15509191_TMEM176B	0.000378573	0.000606508	-0.371963159	M1	Female	trans
cg20447730_ENSG00000228272	0.000378573	0.000606508	-0.538246589	M1	Female	trans
cg27399957_PITPNA	0.000378575	0.000606511	-0.609252453	M1	Female	trans
cg20789046_IGHV3-73	0.000378578	0.000606512	-0.178600453	M1	Female	trans
cg03985285_MYO15A	0.000378578	0.000606512	-0.369580464	M1	Female	trans
cg16185501_NMS	0.000378578	0.000606512	0.9086756	M1	Female	trans
cg06302718_LINC01729	0.000378578	0.000606512	-0.469674551	M1	Female	trans
cg24119756_RNU6-112P	0.00037858	0.000606514	-0.467872795	M1	Female	trans
cg16336121_ANKRD18DP	0.000378582	0.000606516	-0.346183669	M1	Female	trans
cg05806115_RNU6-584P	0.000378583	0.000606518	-0.493066825	M1	Female	trans
cg13646034_OR52E4	0.000378585	0.00060652	-0.396109638	M1	Female	trans
cg13899739_TMPRSS11F	0.000378586	0.00060652	-0.472809138	M1	Female	trans
cg00866836_DSTNP5	0.00037859	0.000606525	-0.835005348	M1	Female	trans
cg16593845_UBBP2	0.00037859	0.000606525	-0.296741566	M1	Female	trans
cg03891843_HSPA8P1	0.000378593	0.000606528	-0.44509263	M1	Female	trans
cg26277026_EPSTI1	0.000378594	0.000606528	-0.410035222	M1	Female	trans
cg14214834_ENSG00000218416	0.000378595	0.000606528	-0.336532207	M1	Female	trans
cg17847052_EEF1A1P14	0.000378595	0.000606528	-0.384131853	M1	Female	trans
cg04304019_SVIL	0.000378597	0.00060653	-0.597168007	M1	Female	trans
cg19681352_RNY4P18	0.000378598	0.000606532	-0.564400849	M1	Female	trans
cg24561753_ANKRD18DP	0.000378599	0.000606532	-0.38378697	M1	Female	trans
cg15741247_RPL5P2	0.000378599	0.000606532	-0.542770753	M1	Female	trans
cg06743283_SERTAD4-AS1	0.0003786	0.000606532	-0.411947923	M1	Female	trans
cg07021906_ENSG00000236425	0.000378603	0.000606536	-0.468464718	M1	Female	trans
cg16194687_SNORD115-11	0.000378604	0.000606537	0.207362883	M1	Female	trans
cg05579025_BTBD19	0.000378605	0.000606537	-0.534177766	M1	Female	trans
cg17709804_MYPOP	0.000378605	0.000606537	-0.483464002	M1	Female	trans
cg10664344_SNORD115-4	0.000378606	0.000606537	0.636238062	M1	Female	trans
cg16121765_SLC35C2P1	0.000378606	0.000606537	-0.478288919	M1	Female	trans
cg20910935_ENSG00000224794	0.000378608	0.000606538	-0.557354206	M1	Female	trans
cg10659736_LINC02623	0.000378608	0.000606538	-0.45934906	M1	Female	trans
cg11314630_TAS2R7	0.000378618	0.000606553	-0.635590612	M1	Female	trans
cg11366701_ENSG00000240774	0.000378619	0.000606554	-0.649999446	M1	Female	trans
cg03773226_MIR1250	0.000378623	0.000606558	0.387042304	M1	Female	trans
cg10746224_PSMA4	0.000378623	0.000606558	-0.400791745	M1	Female	trans
cg13966843_RPL38P2	0.000378624	0.00060656	-0.415474646	M1	Female	trans
cg24429037_SATB1-AS1	0.000378627	0.000606563	-0.416252642	M1	Female	trans
cg09578729_RN7SL865P	0.000378628	0.000606564	-0.195103734	M1	Female	trans
cg14085477_LINC00311	0.000378639	0.00060658	-0.435520424	M1	Female	trans
cg04208996_SNAPC3	0.000378639	0.00060658	-0.467687024	M1	Female	trans
cg20488913_ATP13A4	0.000378643	0.000606584	-0.427709055	M1	Female	trans
cg10859027_C1orf167	0.000378643	0.000606584	-0.420937003	M1	Female	trans
cg24952959_SNRPEP5	0.000378645	0.000606587	0.547855926	M1	Female	trans
cg17693656_U3	0.000378646	0.000606587	-0.619763949	M1	Female	trans
cg03178552_RHBDL3	0.000378647	0.000606587	-0.530284365	M1	Female	trans
cg19669107_UTY	0.000378649	0.000606587	0.575395428	M1	Female	trans
cg10533599_GAPDHP67	0.000378649	0.000606587	-0.471094958	M1	Female	trans
cg10533599_ENSG00000232512	0.000378649	0.000606587	-0.471094958	M1	Female	trans
cg22535327_CCNYL2	0.000378649	0.000606587	-0.102363875	M1	Female	trans
cg03220912_SENP8	0.000378649	0.000606587	-0.414489114	M1	Female	trans
cg11360606_ENSG00000228162	0.00037865	0.000606587	-0.461879988	M1	Female	trans
cg02006790_FGFR1	0.000378651	0.000606587	-0.362302798	M1	Female	trans
cg26320152_GRM7-AS1	0.000378651	0.000606587	-0.278365312	M1	Female	trans
cg06836895_HSPD1P21	0.000378653	0.000606588	-0.273129691	M1	Female	trans
cg04824771_ADAMTS2	0.000378655	0.000606591	0.324155563	M1	Female	trans
cg19560656_NOTCH2P1	0.000378659	0.000606594	0.718310268	M1	Female	trans
cg07330196_ENSG00000229263	0.000378661	0.000606594	-0.445998301	M1	Female	trans
cg15449811_RNU5E-8P	0.000378662	0.000606594	-0.718187546	M1	Female	trans
cg26167186_ENSG00000228426	0.000378663	0.000606594	0.488872295	M1	Female	trans
cg12398261_ASB5	0.000378663	0.000606594	-0.374337364	M1	Female	trans
cg22435684_IGLV1-44	0.000378665	0.000606594	0.322863953	M1	Female	trans
cg14030306_CCN1	0.000378665	0.000606594	0.405067632	M1	Female	trans
cg06753179_BTBD7P2	0.000378667	0.000606594	-0.754584047	M1	Female	trans
cg04037081_OR11N1P	0.000378668	0.000606594	-0.358961159	M1	Female	trans
cg17013778_HTR1D	0.00037867	0.000606594	-0.379010611	M1	Female	trans
cg12295431_SSX7	0.000378671	0.000606594	-0.459539885	M1	Female	trans
cg12295431_HNRNPA3P14	0.000378671	0.000606594	-0.572378813	M1	Female	trans
cg12295431_RNA5SP183	0.000378671	0.000606594	-0.572378813	M1	Female	trans
cg12295431_OR2U1P	0.000378671	0.000606594	-0.572378813	M1	Female	trans
cg12295431_MTND2P4	0.000378671	0.000606594	-0.332938475	M1	Female	trans
cg12295431_DEFA5	0.000378671	0.000606594	-0.572378813	M1	Female	trans
cg12295431_SNORD3H	0.000378671	0.000606594	-0.572378813	M1	Female	trans
cg12295431_POM121L13P	0.000378671	0.000606594	-0.572378813	M1	Female	trans
cg12295431_RNU6-845P	0.000378671	0.000606594	-0.572378813	M1	Female	trans
cg12295431_SHOX	0.000378671	0.000606594	-0.572378813	M1	Female	trans
cg12295431_ENSG00000223344	0.000378671	0.000606594	-0.572378813	M1	Female	trans
cg12295431_ENSG00000230153	0.000378671	0.000606594	-0.513474842	M1	Female	trans
cg12295431_ENSG00000232409	0.000378671	0.000606594	-0.332938475	M1	Female	trans
cg12295431_KPNB1P1	0.000378671	0.000606594	-0.572378813	M1	Female	trans
cg16959364_RPS19P3	0.000378672	0.000606595	-0.359686959	M1	Female	trans
cg12349933_ASB18	0.000378673	0.000606595	-0.412441903	M1	Female	trans
cg16964439_RPL7L1P12	0.000378674	0.000606596	-0.419510256	M1	Female	trans
cg04070200_LINC01721	0.000378678	0.000606601	-0.355336141	M1	Female	trans
cg01612190_LINC00940	0.000378678	0.000606601	-0.341514847	M1	Female	trans
cg01543583_ENSG00000233820	0.000378681	0.000606601	0.425491857	M1	Female	trans
cg08296131_KLF12	0.000378682	0.000606601	-0.501518262	M1	Female	trans
cg01760119_Metazoa_SRP	0.000378682	0.000606601	0.26315445	M1	Female	trans
cg01760119_MIR1272	0.000378682	0.000606601	0.441778411	M1	Female	trans
cg01760119_R3HDML	0.000378682	0.000606601	0.268002815	M1	Female	trans
cg01760119_ENSG00000233352	0.000378682	0.000606601	0.268002815	M1	Female	trans
cg01760119_YY1P2	0.000378682	0.000606601	0.652405277	M1	Female	trans
cg01760119_SPTLC1P3	0.000378682	0.000606601	0.652405277	M1	Female	trans
cg02536637_BICD1P1	0.000378684	0.000606602	-0.405941891	M1	Female	trans
cg02674186_PRKCSH	0.000378684	0.000606602	0.493314023	M1	Female	trans
cg12312923_ZNF735	0.000378685	0.000606603	0.483177078	M1	Female	trans
cg12115391_POTEH-AS1	0.000378686	0.000606603	-0.501988121	M1	Female	trans
cg26971256_GPC3	0.000378687	0.000606603	-0.557453861	M1	Female	trans
cg17669549_PCGF6	0.000378689	0.000606604	-0.417434743	M1	Female	trans
cg13647079_HMGN2P36	0.000378689	0.000606604	-0.356514124	M1	Female	trans
cg14908168_UPF3AP1	0.00037869	0.000606605	-0.427863113	M1	Female	trans
cg09623464_IFNA22P	0.000378691	0.000606606	-0.545994179	M1	Female	trans
cg19234089_NXPH1	0.000378694	0.000606608	-0.401584149	M1	Female	trans
cg15264757_RNU6-1077P	0.000378695	0.000606608	-0.373238044	M1	Female	trans
cg10678896_RN7SKP55	0.000378695	0.000606608	-0.386715541	M1	Female	trans
cg09283750_ZPLD1	0.000378696	0.000606608	-0.591416096	M1	Female	trans
cg17348378_MTND4LP11	0.000378698	0.000606608	-0.48159473	M1	Female	trans
cg01660000_RPL7P10	0.000378701	0.000606608	-0.525085986	M1	Female	trans
cg01660000_BRINP3	0.000378701	0.000606608	-0.525085986	M1	Female	trans
cg01660000_RBMY1HP	0.000378701	0.000606608	-0.525085986	M1	Female	trans
cg01660000_ASS1P4	0.000378701	0.000606608	-0.525085986	M1	Female	trans
cg01660000_ENSG00000238192	0.000378701	0.000606608	-0.525085986	M1	Female	trans
cg01660000_ENSG00000205452	0.000378701	0.000606608	-0.294299395	M1	Female	trans
cg01660000_SHROOM2P1	0.000378701	0.000606608	-0.305429418	M1	Female	trans
cg01660000_MIR588	0.000378701	0.000606608	-0.372674704	M1	Female	trans
cg01660000_RNU6-270P	0.000378701	0.000606608	-0.471048958	M1	Female	trans
cg01660000_CALM1P1	0.000378701	0.000606608	-0.372675861	M1	Female	trans
cg22263704_RNA5SP115	0.000378702	0.000606608	-0.543729023	M1	Female	trans
cg14596589_ENSG00000227920	0.000378704	0.00060661	-0.393580914	M1	Female	trans
cg19161330_ENSG00000225335	0.000378706	0.000606612	-0.625969163	M1	Female	trans
cg05518022_KRT33B	0.000378706	0.000606612	0.38879588	M1	Female	trans
cg04711294_OR6F1	0.000378707	0.000606612	-0.486287453	M1	Female	trans
cg04365481_DYNC2LI1	0.000378709	0.000606615	0.429810381	M1	Female	trans
cg17372378_UBE2FP3	0.00037871	0.000606616	-0.452564252	M1	Female	trans
cg14483806_ENSG00000226671	0.000378714	0.000606619	-0.289459501	M1	Female	trans
cg12679899_OR11Q1P	0.000378714	0.000606619	-0.55066602	M1	Female	trans
cg19467576_ENSG00000231484	0.000378716	0.000606622	-0.549388563	M1	Female	trans
cg15830864_SOX18	0.000378716	0.000606622	-0.513805663	M1	Female	trans
cg23647554_OR2B7P	0.000378718	0.000606624	0.25541011	M1	Female	trans
cg19412031_TRMT11	0.000378719	0.000606625	0.391925004	M1	Female	trans
cg14056656_NLRP4	0.00037872	0.000606625	-0.043879667	M1	Female	trans
cg11358405_SASH1	0.00037872	0.000606625	-0.46272693	M1	Female	trans
cg24893198_HNRNPA1P23	0.000378725	0.000606631	0.698781371	M1	Female	trans
cg05392160_ENSG00000223373	0.000378725	0.000606631	-0.334950101	M1	Female	trans
cg09377308_NR0B1	0.000378726	0.000606632	-0.638623473	M1	Female	trans
cg14378465_GDF6	0.000378728	0.000606633	-0.37045875	M1	Female	trans
cg27594583_ENSG00000226773	0.00037873	0.000606634	0.237115089	M1	Female	trans
cg17779085_TRHDE-AS1	0.000378731	0.000606634	-0.355551278	M1	Female	trans
cg04021697_TTTY14	0.000378731	0.000606634	0.460014878	M1	Female	trans
cg24411946_ENSG00000213216	0.000378731	0.000606634	-0.356771861	M1	Female	trans
cg18437209_ENSG00000233157	0.000378731	0.000606634	0.421637493	M1	Female	trans
cg16237262_C2CD4B	0.000378735	0.000606639	-0.507702905	M1	Female	trans
cg19763463_ENSG00000238966	0.000378736	0.000606639	-0.433450771	M1	Female	trans
cg13746813_ENSG00000240265	0.000378736	0.000606639	-0.32506116	M1	Female	trans
cg24304928_PATL1	0.000378737	0.000606639	-0.37945916	M1	Female	trans
cg10642599_IGLV3-1	0.000378737	0.00060664	0.390344158	M1	Female	trans
cg02697527_ENSG00000223966	0.000378739	0.000606642	0.354431212	M1	Female	trans
cg03375067_ENSG00000240143	0.000378741	0.000606643	-0.422300077	M1	Female	trans
cg01210264_SLC18A2	0.000378743	0.000606646	-0.337513735	M1	Female	trans
cg04279695_PCBP3	0.000378745	0.000606646	0.392384309	M1	Female	trans
cg08046581_ENSG00000202059	0.000378745	0.000606646	-0.450373674	M1	Female	trans
cg14902675_LNCPRESS1	0.000378745	0.000606646	-0.522316047	M1	Female	trans
cg20212362_FAM184B	0.000378745	0.000606646	-0.319249144	M1	Female	trans
cg06880767_LIPM	0.000378746	0.000606646	-0.429483771	M1	Female	trans
cg03728197_ADCY9	0.000378752	0.000606655	-0.878899764	M1	Female	trans
cg04544994_SNORD18	0.000378754	0.000606656	-0.682945747	M1	Female	trans
cg23287005_RPS27P10	0.000378754	0.000606656	-0.577066281	M1	Female	trans
cg03900021_S1PR3	0.000378755	0.000606656	-0.572863709	M1	Female	trans
cg22445217_SLC6A17-AS1	0.000378759	0.000606662	-0.387397346	M1	Female	trans
cg05541722_VSTM2A	0.000378759	0.000606662	-1.71173052	M1	Female	trans
cg01791737_SNORA15B-2	0.000378763	0.000606667	0.346593831	M1	Female	trans
cg19773385_EGF	0.000378766	0.00060667	-0.463229952	M1	Female	trans
cg07198994_SLC9A9-AS1	0.000378766	0.00060667	-1.461088717	M1	Female	trans
cg13730281_TOB1-AS1	0.000378767	0.000606671	-0.359543064	M1	Female	trans
cg13012916_SDCBP2-AS1	0.000378768	0.000606671	0.391946283	M1	Female	trans
cg07472332_DCPS	0.000378769	0.000606673	0.40620359	M1	Female	trans
cg14056656_HLA-W	0.00037877	0.000606674	-0.344620665	M1	Female	trans
cg14122110_TRBJ2-3	0.000378772	0.000606675	-0.519180059	M1	Female	trans
cg26872742_LINC01399	0.000378774	0.000606676	-0.365309208	M1	Female	trans
cg23820097_RNA5SP391	0.000378774	0.000606676	-0.455022895	M1	Female	trans
cg22627029_CYCSP55	0.000378775	0.000606676	0.470474379	M1	Female	trans
cg21298523_MIR30A	0.000378777	0.00060668	0.327778268	M1	Female	trans
cg04513703_MIR148A	0.000378779	0.000606681	-0.445816987	M1	Female	trans
cg09588157_SETP4	0.00037878	0.000606683	-0.423830671	M1	Female	trans
cg04513703_ENSG00000234055	0.000378781	0.000606684	-0.517409591	M1	Female	trans
cg13392051_FZD5	0.000378784	0.000606687	-0.622620182	M1	Female	trans
cg14457908_ZNF66	0.000378786	0.000606688	-0.439369613	M1	Female	trans
cg25786937_TLE1P1	0.000378786	0.000606688	-0.230514522	M1	Female	trans
cg11394947_FABP7P2	0.000378786	0.000606688	-0.432020065	M1	Female	trans
cg14456173_MRGPRG-AS1	0.00037879	0.000606693	-0.491956159	M1	Female	trans
cg19923238_REG1A	0.000378791	0.000606694	-0.447440824	M1	Female	trans
cg27357675_SHISA5	0.000378792	0.000606694	-0.451104831	M1	Female	trans
cg23111342_SNORD18A	0.000378799	0.000606703	0.562389108	M1	Female	trans
cg20951194_TESC	0.000378799	0.000606703	0.47637734	M1	Female	trans
cg21004508_TRAJ54	0.000378803	0.000606708	-0.467486843	M1	Female	trans
cg09990103_FOXI2	0.000378808	0.000606716	-0.492845051	M1	Female	trans
cg07014154_ENSG00000203565	0.00037881	0.000606718	0.583726518	M1	Female	trans
cg18701685_ENSG00000201407	0.00037881	0.000606718	0.280025026	M1	Female	trans
cg04628174_NDUFA5P9	0.000378811	0.000606719	0.803248953	M1	Female	trans
cg15166583_ENSG00000213062	0.000378814	0.000606722	-0.449166128	M1	Female	trans
cg26961332_LINC00280	0.000378816	0.000606723	-0.403822669	M1	Female	trans
cg14987596_LINC01014	0.000378816	0.000606723	-0.45270177	M1	Female	trans
cg06398883_PPP1R14A	0.000378817	0.000606724	-0.352213628	M1	Female	trans
cg11148883_RN7SKP178	0.000378818	0.000606725	-0.376336589	M1	Female	trans
cg05800065_ENSG00000231193	0.000378825	0.000606735	0.347170738	M1	Female	trans
cg23398596_HAS3	0.000378827	0.000606737	-0.556580844	M1	Female	trans
cg10279395_DLG3-AS1	0.000378828	0.000606737	-0.448861884	M1	Female	trans
cg11084113_EPX	0.000378828	0.000606737	-0.546146106	M1	Female	trans
cg04195855_GMPPB	0.00037883	0.000606737	-0.496873211	M1	Female	trans
cg06300469_NUTM2E	0.00037883	0.000606737	0.4007368	M1	Female	trans
cg09397997_ENSG00000178836	0.000378831	0.000606737	-0.777649213	M1	Female	trans
cg20415947_ARHGEF7-IT1	0.000378831	0.000606737	0.605718707	M1	Female	trans
cg02058254_UBE2QL1	0.000378831	0.000606737	-0.484197211	M1	Female	trans
cg18835705_KLF3P2	0.000378835	0.000606743	-0.358248205	M1	Female	trans
cg01274643_MOV10L1	0.000378837	0.000606745	-0.441970954	M1	Female	trans
cg12371216_ENSG00000227192	0.000378839	0.000606748	-0.429487159	M1	Female	trans
cg04452523_DCAF12L2	0.000378842	0.00060675	-0.438882756	M1	Female	trans
cg15281051_Y_RNA	0.000378843	0.00060675	-0.301742402	M1	Female	trans
cg19073209_CCNT2P1	0.000378843	0.00060675	-0.338862491	M1	Female	trans
cg12944418_ECEL1P3	0.000378843	0.00060675	-0.400311183	M1	Female	trans
cg07668606_RN7SL35P	0.000378844	0.00060675	-0.521361907	M1	Female	trans
cg15065591_ELFN2	0.000378846	0.000606753	-0.301127318	M1	Female	trans
cg14296394_U3	0.000378847	0.000606753	-0.420432651	M1	Female	trans
cg17369140_ROBO3	0.000378848	0.000606753	0.461479675	M1	Female	trans
cg02938045_SNORD102	0.000378848	0.000606753	-0.5320868	M1	Female	trans
cg16802996_TRIM58	0.000378848	0.000606753	-0.413951702	M1	Female	trans
cg03558233_RNU1-8P	0.000378853	0.00060676	-0.336482772	M1	Female	trans
cg07244649_ENSG00000227958	0.000378856	0.000606764	3.488941155	M1	Female	trans
cg11170217_SLC38A2	0.000378857	0.000606764	-0.378016586	M1	Female	trans
cg03035495_AMIGO3	0.000378858	0.000606764	-0.45922431	M1	Female	trans
cg05226335_OR4G11P	0.000378858	0.000606764	-0.436358231	M1	Female	trans
cg17202948_OR7C1	0.000378859	0.000606764	0.53281097	M1	Female	trans
cg01951815_ENSG00000229912	0.000378859	0.000606765	-0.488070322	M1	Female	trans
cg04998498_ENSG00000232999	0.000378863	0.000606768	-0.554990592	M1	Female	trans
cg04098866_DTNA	0.000378864	0.000606768	0.53534168	M1	Female	trans
cg01346252_IGHD4-11	0.000378864	0.000606768	-0.50662955	M1	Female	trans
cg09495418_RECQL4	0.000378864	0.000606768	-0.517340073	M1	Female	trans
cg08881863_ENSG00000225884	0.000378865	0.000606768	0.533254696	M1	Female	trans
cg00874817_CEMIP	0.000378866	0.000606768	0.536959326	M1	Female	trans
cg22900718_DMRTC2	0.000378866	0.000606768	-0.552498299	M1	Female	trans
cg25699417_HMGB3P9	0.000378868	0.00060677	-0.328261163	M1	Female	trans
cg17847052_RNU2-36P	0.000378869	0.000606771	-0.437142254	M1	Female	trans
cg13854498_RNU6-673P	0.00037887	0.000606771	-0.670161043	M1	Female	trans
cg21411095_ENSG00000237137	0.00037887	0.000606771	-0.38725296	M1	Female	trans
cg00199007_CEP57L1	0.000378871	0.000606771	0.386331356	M1	Female	trans
cg06322601_FAM193A	0.000378871	0.000606771	-0.385824292	M1	Female	trans
cg01708411_ENSG00000227542	0.000378872	0.000606772	0.415311827	M1	Female	trans
cg27599856_ENSG00000212565	0.000378878	0.00060678	-0.499924447	M1	Female	trans
cg19155518_MYH14	0.000378879	0.000606782	-0.506977696	M1	Female	trans
cg04665311_ENSG00000230192	0.000378881	0.000606783	-0.51478461	M1	Female	trans
cg25337414_NPSR1	0.000378883	0.000606785	0.633011594	M1	Female	trans
cg16701694_RAB38	0.000378884	0.000606786	-0.504481631	M1	Female	trans
cg13127920_HMCN1	0.000378884	0.000606786	-0.481856879	M1	Female	trans
cg08863473_RPL12P27	0.000378886	0.000606786	-0.406432706	M1	Female	trans
cg15280675_NKX3-2	0.000378886	0.000606786	-0.48493231	M1	Female	trans
cg08880327_CCT4P2	0.000378888	0.000606788	-0.301620081	M1	Female	trans
cg18747451_ENSG00000234903	0.000378889	0.000606788	0.578762676	M1	Female	trans
cg25621215_SYTL2	0.00037889	0.000606788	-0.619723098	M1	Female	trans
cg24238852_KIF3AP1	0.00037889	0.000606788	0.42998065	M1	Female	trans
cg04098866_CLRN1	0.00037889	0.000606788	0.396300154	M1	Female	trans
cg04544994_VDAC1P7	0.000378891	0.000606788	-0.453649563	M1	Female	trans
cg10044466_RNU2-68P	0.000378892	0.000606788	-0.464807845	M1	Female	trans
cg07099009_ENSG00000223576	0.000378892	0.000606788	-0.518909787	M1	Female	trans
cg12475092_HTRA1	0.000378892	0.000606788	-0.445794829	M1	Female	trans
cg01821644_TMEM234	0.000378893	0.000606788	-0.362390772	M1	Female	trans
cg27062293_ENSG00000230908	0.000378894	0.000606788	-0.505591401	M1	Female	trans
cg02909688_LINC02645	0.000378899	0.000606795	0.569506982	M1	Female	trans
cg17069396_ART5	0.000378899	0.000606795	-0.482923662	M1	Female	trans
cg10431713_VN1R51P	0.000378904	0.000606801	0.479400085	M1	Female	trans
cg27399957_ITPR1	0.000378905	0.000606801	-0.591294569	M1	Female	trans
cg09465533_TRAV22	0.000378906	0.000606801	-0.59571368	M1	Female	trans
cg16476710_SNORA36C	0.000378907	0.000606801	0.666681329	M1	Female	trans
cg04299170_A1CF	0.000378907	0.000606801	-0.405830698	M1	Female	trans
cg06322601_MOB2	0.000378908	0.000606801	-0.403844228	M1	Female	trans
cg26361533_ENSG00000232918	0.000378909	0.000606801	0.500967839	M1	Female	trans
cg22549984_SPRR2A	0.00037891	0.000606801	-0.402022806	M1	Female	trans
cg04779780_LAYN	0.00037891	0.000606801	-0.560392104	M1	Female	trans
cg17139095_RNA5S5	0.000378912	0.000606801	0.642361366	M1	Female	trans
cg18606189_DGAT2L7P	0.000378913	0.000606801	-0.428829562	M1	Female	trans
cg20571761_CARD11-AS1	0.000378915	0.000606801	-0.438628811	M1	Female	trans
cg13712952_ENSG00000242048	0.000378915	0.000606801	-0.332778629	M1	Female	trans
cg08873277_RNA5SP328	0.000378917	0.000606801	-0.452764617	M1	Female	trans
cg01032946_UNC5A	0.000378918	0.000606801	-0.364314914	M1	Female	trans
cg07543199_RPL21P37	0.000378922	0.000606801	-0.333224942	M1	Female	trans
cg17356557_LINC01851	0.000378923	0.000606801	-0.410691869	M1	Female	trans
cg03310930_PIK3IP1	0.000378924	0.000606801	-0.436430498	M1	Female	trans
cg14962327_LINC00487	0.000378924	0.000606801	-0.478238648	M1	Female	trans
cg01522525_SMCO3	0.000378926	0.000606801	-0.468693404	M1	Female	trans
cg20540806_ENSG00000226332	0.000378926	0.000606801	0.323903345	M1	Female	trans
cg09096476_LINC00336	0.000378928	0.000606801	-0.324193695	M1	Female	trans
cg12907935_PUDPP3	0.000378929	0.000606801	-0.563536076	M1	Female	trans
cg02720442_OR5BB1P	0.000378929	0.000606801	0.53312169	M1	Female	trans
cg06024364_MBTD1	0.000378929	0.000606801	-0.375942846	M1	Female	trans
cg14098470_OR13H1	0.000378931	0.000606801	-0.300921694	M1	Female	trans
cg16274716_PCDHB2	0.000378933	0.000606801	-0.592782985	M1	Female	trans
cg05895137_ENSG00000243024	0.000378933	0.000606801	-0.391071402	M1	Female	trans
cg00381755_APOOP2	0.000378933	0.000606801	0.464107384	M1	Female	trans
cg04255276_ENSG00000241204	0.000378934	0.000606801	0.497068649	M1	Female	trans
cg20112827_SCAF1	0.000378935	0.000606801	-0.447924282	M1	Female	trans
cg02289343_MRPL32P1	0.000378935	0.000606801	-0.605139401	M1	Female	trans
cg00458691_PUDPP3	0.000378937	0.000606801	-0.461862376	M1	Female	trans
cg10668982_SFRP5	0.000378938	0.000606801	-0.404928951	M1	Female	trans
cg16601957_ATF3	0.000378938	0.000606801	-0.507248756	M1	Female	trans
cg15160746_GAPDHP29	0.000378938	0.000606801	-0.263732856	M1	Female	trans
cg15160746_LINC02790	0.000378938	0.000606801	-0.587974666	M1	Female	trans
cg15160746_LCE2A	0.000378938	0.000606801	-0.587974666	M1	Female	trans
cg15160746_LINC00606	0.000378938	0.000606801	-0.587974666	M1	Female	trans
cg15160746_NIPA2P2	0.000378938	0.000606801	-0.483070481	M1	Female	trans
cg15160746_MIR1237	0.000378938	0.000606801	-0.527465712	M1	Female	trans
cg15160746_RNY4P28	0.000378938	0.000606801	-0.587974666	M1	Female	trans
cg15160746_RNA5SP31	0.000378938	0.000606801	-0.587974666	M1	Female	trans
cg15160746_SNORD115-37	0.000378938	0.000606801	-0.323761847	M1	Female	trans
cg15160746_SFPQP1	0.000378938	0.000606801	-0.587974666	M1	Female	trans
cg15160746_ENSG00000226739	0.000378938	0.000606801	-0.587974666	M1	Female	trans
cg15160746_ENSG00000228367	0.000378938	0.000606801	-0.417309336	M1	Female	trans
cg15160746_DNM1P24	0.000378938	0.000606801	-0.587974666	M1	Female	trans
cg15160746_ENSG00000224504	0.000378938	0.000606801	-0.417309336	M1	Female	trans
cg05470963_OR10K2	0.000378939	0.000606801	-0.497313803	M1	Female	trans
cg10240127_ENSG00000237176	0.000378939	0.000606801	-0.337300282	M1	Female	trans
cg21926612_PPIAL4G	0.00037894	0.000606801	0.600553424	M1	Female	trans
cg18198306_RPL31P13	0.00037894	0.000606801	0.546460929	M1	Female	trans
cg18198306_PPIAP65	0.00037894	0.000606801	0.769944868	M1	Female	trans
cg18198306_PCGEM1	0.00037894	0.000606801	0.690709213	M1	Female	trans
cg18198306_RN7SL492P	0.00037894	0.000606801	0.769944868	M1	Female	trans
cg18198306_RNU6-1218P	0.00037894	0.000606801	0.44785772	M1	Female	trans
cg18198306_RN7SKP294	0.00037894	0.000606801	0.769944868	M1	Female	trans
cg18198306_MT1CP	0.00037894	0.000606801	0.769944868	M1	Female	trans
cg18198306_KRTAP8-3P	0.00037894	0.000606801	0.546460929	M1	Female	trans
cg18198306_ENSG00000217483	0.00037894	0.000606801	0.546460929	M1	Female	trans
cg18198306_U3	0.00037894	0.000606801	0.546460929	M1	Female	trans
cg18198306_ENSG00000239255	0.00037894	0.000606801	0.769944868	M1	Female	trans
cg18198306_RNU6-263P	0.00037894	0.000606801	0.316287129	M1	Female	trans
cg18198306_RNY4P27	0.00037894	0.000606801	0.345354606	M1	Female	trans
cg18198306_KRTAP10-9	0.00037894	0.000606801	0.724092276	M1	Female	trans
cg18198306_CIBAR1P2	0.00037894	0.000606801	0.270747785	M1	Female	trans
cg01895649_MST1R	0.000378941	0.000606801	-0.496850377	M1	Female	trans
cg13961318_NFE2	0.000378943	0.000606803	-0.528223776	M1	Female	trans
cg16339761_XAGE2	0.000378944	0.000606803	-0.382447956	M1	Female	trans
cg06022607_IRX5	0.000378944	0.000606803	0.554485417	M1	Female	trans
cg04543823_GAPDHP36	0.000378946	0.000606806	-0.507508053	M1	Female	trans
cg11761102_ENSG00000236605	0.000378948	0.000606807	-0.566130219	M1	Female	trans
cg18810664_TACSTD2	0.000378948	0.000606807	-0.425769379	M1	Female	trans
cg09080788_DIPK2B	0.00037895	0.000606809	-0.497011662	M1	Female	trans
cg16194687_PSMC1P10	0.000378953	0.000606812	0.359531588	M1	Female	trans
cg14631896_ENSG00000236924	0.000378953	0.000606812	-0.368853864	M1	Female	trans
cg27423087_LGALS4	0.000378953	0.000606812	-0.424493541	M1	Female	trans
cg01716040_U8	0.000378954	0.000606812	-0.282032948	M1	Female	trans
cg10245967_RNA5SP97	0.000378954	0.000606812	-0.476078465	M1	Female	trans
cg11888766_KCNJ6-AS1	0.000378956	0.000606813	-0.501361807	M1	Female	trans
cg26072352_RPL23AP33	0.000378964	0.000606826	-0.487798139	M1	Female	trans
cg12520327_ENSG00000226134	0.000378966	0.000606828	0.646800263	M1	Female	trans
cg00046336_JPT1P1	0.000378967	0.000606829	-0.715700239	M1	Female	trans
cg23806703_GZF1	0.000378974	0.000606839	-0.457000188	M1	Female	trans
cg02536150_ENSG00000226089	0.000378976	0.000606841	-0.580968239	M1	Female	trans
cg15741247_PIF1	0.000378978	0.000606843	-0.608561075	M1	Female	trans
cg01588993_LINC01771	0.000378979	0.000606845	-1.588286367	M1	Female	trans
cg15720223_SNORD114-1	0.000378981	0.000606846	-0.292761118	M1	Female	trans
cg06619035_OR4C11	0.000378981	0.000606846	-0.51491282	M1	Female	trans
cg18966920_ENSG00000234504	0.000378983	0.000606847	-0.52736577	M1	Female	trans
cg00569101_IRGC	0.000378984	0.000606848	-0.324893027	M1	Female	trans
cg09849405_BMP1	0.000378985	0.000606849	-0.516849953	M1	Female	trans
cg10787600_DAZL	0.000378986	0.000606851	-0.241072584	M1	Female	trans
cg10373728_GMDS	0.000378987	0.000606851	0.600209019	M1	Female	trans
cg05144042_PLB1	0.000378988	0.000606851	0.641142489	M1	Female	trans
cg16252448_ENSG00000235069	0.00037899	0.000606854	-0.455628901	M1	Female	trans
cg09887955_HIP1R	0.000378992	0.000606855	-0.584466429	M1	Female	trans
cg24463527_MYL6P5	0.000378992	0.000606855	-0.386195513	M1	Female	trans
cg17158894_FANCD2	0.000378993	0.000606856	-0.593630615	M1	Female	trans
cg16863375_RASAL1	0.000378994	0.000606856	-0.515137241	M1	Female	trans
cg24270367_RNU4-56P	0.000378995	0.000606857	-0.325567293	M1	Female	trans
cg01814674_TPT1P5	0.000378996	0.000606858	-0.367783077	M1	Female	trans
cg22209010_RNU6-901P	0.000378998	0.000606858	-0.500183128	M1	Female	trans
cg04639241_MIR181B2	0.000378998	0.000606858	-0.35387495	M1	Female	trans
cg15797223_SKP1P1	0.000378998	0.000606858	-0.693853067	M1	Female	trans
cg00504535_RPL7P41	0.000378999	0.000606858	-0.431952562	M1	Female	trans
cg14781700_LINC01004	0.000378999	0.000606858	-0.528038625	M1	Female	trans
cg11911060_LINC01766	0.000379002	0.000606862	-0.618591158	M1	Female	trans
cg06880767_CBX2	0.000379004	0.000606863	-0.403260178	M1	Female	trans
cg00511932_FGGY-DT	0.000379004	0.000606863	-0.535524394	M1	Female	trans
cg18087761_MIS12	0.000379005	0.000606864	-0.440570739	M1	Female	trans
cg27256177_FTLP3	0.000379006	0.000606865	0.385155224	M1	Female	trans
cg00084669_KRTAP4-6	0.000379007	0.000606866	0.58802226	M1	Female	trans
cg06779317_C5AR1	0.000379009	0.000606868	-0.814089057	M1	Female	trans
cg00636079_SNORD111B	0.000379015	0.000606876	0.488747065	M1	Female	trans
cg12571007_TIGD4	0.000379016	0.000606877	-0.330056768	M1	Female	trans
cg18066211_ICAM5	0.000379017	0.000606877	-0.400319729	M1	Female	trans
cg23861834_ENSG00000227920	0.000379017	0.000606877	0.45614763	M1	Female	trans
cg10387963_ENSG00000219993	0.000379017	0.000606877	-0.410523495	M1	Female	trans
cg24007800_LINC01705	0.000379018	0.000606877	-0.347682642	M1	Female	trans
cg11514698_UBE2D3P3	0.000379018	0.000606877	0.361552788	M1	Female	trans
cg26340737_ENSG00000231255	0.000379022	0.000606881	0.49793186	M1	Female	trans
cg20566806_IFNA7	0.000379022	0.000606881	-0.428536692	M1	Female	trans
cg01093369_TMED10P2	0.000379027	0.000606888	0.88999482	M1	Female	trans
cg01138305_ENSG00000227217	0.000379032	0.000606895	0.213312673	M1	Female	trans
cg11110036_ST13P13	0.000379036	0.000606899	-0.545603287	M1	Female	trans
cg12740725_MAP2K6	0.000379036	0.000606899	-0.331320282	M1	Female	trans
cg04500185_RN7SKP39	0.000379037	0.0006069	-0.411726496	M1	Female	trans
cg02293118_ENSG00000213226	0.000379038	0.0006069	0.479265122	M1	Female	trans
cg18849725_ENSG00000236911	0.000379041	0.000606905	-0.517245847	M1	Female	trans
cg03272877_DNAJB4	0.000379044	0.000606909	0.651301608	M1	Female	trans
ch.12.1017720R_FAM86C2P	0.000379052	0.000606919	0.621012604	M1	Female	trans
cg10746224_ENSG00000230649	0.000379052	0.000606919	-0.387689369	M1	Female	trans
cg20861250_MYO3B	0.000379052	0.000606919	-0.482528214	M1	Female	trans
cg20973649_DNAH7	0.000379053	0.00060692	-0.415685459	M1	Female	trans
cg26371471_ENSG00000235834	0.000379054	0.00060692	-0.506012033	M1	Female	trans
cg18888655_ENSG00000237838	0.000379055	0.000606921	0.48886297	M1	Female	trans
cg13128244_RPL7P17	0.000379056	0.000606921	-0.498024844	M1	Female	trans
cg09653571_ENSG00000236005	0.000379057	0.000606922	-0.40560684	M1	Female	trans
cg24863347_RPL29P2	0.000379059	0.000606924	-0.390321212	M1	Female	trans
cg22913471_COX17	0.00037906	0.000606924	0.579431493	M1	Female	trans
cg03199926_ENSG00000237293	0.00037906	0.000606924	-0.41651815	M1	Female	trans
cg09476440_UBALD2	0.000379061	0.000606925	0.428522472	M1	Female	trans
cg23641366_LINC02089	0.000379062	0.000606925	-0.452394598	M1	Female	trans
cg18965684_HNRNPA1P39	0.000379062	0.000606925	-0.642414209	M1	Female	trans
cg03330522_BOD1L2	0.000379063	0.000606925	-0.540260647	M1	Female	trans
cg07744449_ENSG00000235358	0.000379063	0.000606925	-0.305603178	M1	Female	trans
cg22259797_ENSG00000227365	0.000379069	0.000606933	-0.556835201	M1	Female	trans
cg06418871_HNRNPA1P61	0.00037907	0.000606934	0.531210376	M1	Female	trans
cg07919744_PPP1R13B	0.000379073	0.000606937	-0.425993507	M1	Female	trans
cg13646034_TAMALIN	0.000379073	0.000606937	-0.481781909	M1	Female	trans
cg02950209_SPATA31A1	0.000379076	0.000606942	-0.459463645	M1	Female	trans
cg22193691_ENSG00000224359	0.000379077	0.000606942	-0.671838438	M1	Female	trans
cg14062041_RANP2	0.00037908	0.000606945	-0.586978005	M1	Female	trans
cg01744396_BMS1P3	0.000379081	0.000606946	0.4616259	M1	Female	trans
cg04525308_ENSG00000228272	0.000379082	0.000606946	-0.415467854	M1	Female	trans
cg14098470_ENSG00000235523	0.000379084	0.000606948	-0.369630906	M1	Female	trans
cg19412031_GRK6	0.000379084	0.000606948	-0.452306476	M1	Female	trans
cg06338987_LCN1P1	0.000379085	0.000606948	-0.282333034	M1	Female	trans
cg18480033_RCBTB2P1	0.000379085	0.000606948	-0.358052473	M1	Female	trans
cg16348536_MEMO1P4	0.000379085	0.000606948	-0.391082578	M1	Female	trans
cg00264578_KRT18P14	0.000379091	0.000606956	-0.389559216	M1	Female	trans
cg09760986_CADM3-AS1	0.000379097	0.000606963	-0.554160923	M1	Female	trans
cg25038473_ENSG00000241307	0.000379097	0.000606963	-0.450708591	M1	Female	trans
cg17335281_ENSG00000233739	0.000379097	0.000606963	-0.521761676	M1	Female	trans
cg00811340_RPS20P32	0.000379108	0.000606979	-0.445346852	M1	Female	trans
cg09235147_SNRPGP8	0.00037911	0.000606981	-0.552818229	M1	Female	trans
cg06322601_PLEKHG5	0.000379111	0.000606981	-0.376155862	M1	Female	trans
cg04492287_SPCS2P4	0.000379111	0.000606981	0.46251778	M1	Female	trans
cg01008267_ENSG00000222032	0.000379111	0.000606981	-0.557988283	M1	Female	trans
cg20952901_ENSG00000213542	0.000379112	0.000606981	0.398823253	M1	Female	trans
cg12156661_RNU5E-8P	0.000379112	0.000606981	-1.312156859	M1	Female	trans
cg14042923_KL	0.000379113	0.000606981	-0.40108923	M1	Female	trans
cg10788262_TMIGD3	0.000379115	0.000606982	1.896993441	M1	Female	trans
cg13320138_RNU6-146P	0.000379115	0.000606982	0.606482481	M1	Female	trans
cg23831217_FGGY-DT	0.000379115	0.000606982	-0.486498015	M1	Female	trans
cg25530761_CHRD	0.000379116	0.000606982	0.365071881	M1	Female	trans
cg08898155_GTF2A1L	0.000379119	0.000606986	0.370645502	M1	Female	trans
cg03595018_CLEC7A	0.00037912	0.000606987	-0.473665404	M1	Female	trans
cg08640059_KRTAP15-1	0.00037912	0.000606987	-0.375033185	M1	Female	trans
cg07419021_ENSG00000231057	0.000379121	0.000606987	0.30573313	M1	Female	trans
cg26287474_WSCD1	0.000379124	0.00060699	-0.714074638	M1	Female	trans
cg20321086_DTD1-AS1	0.000379124	0.00060699	-0.416109762	M1	Female	trans
cg22795583_ZNF72P	0.000379128	0.000606994	-0.397998254	M1	Female	trans
cg09076900_ZFP36	0.000379128	0.000606994	-0.516452596	M1	Female	trans
cg04663690_FGFR3P1	0.000379128	0.000606994	-0.246138225	M1	Female	trans
cg19952435_IL3RA	0.000379129	0.000606995	-0.624345709	M1	Female	trans
cg15541606_MIR183	0.000379135	0.000607003	0.449097207	M1	Female	trans
cg13088253_CEACAMP3	0.000379136	0.000607003	-0.416931657	M1	Female	trans
cg09047090_ENSG00000227365	0.000379136	0.000607003	0.629077673	M1	Female	trans
cg02760915_RBMX2P4	0.000379138	0.000607005	-0.475609555	M1	Female	trans
cg13646545_GRIK4	0.000379139	0.000607005	-0.612006881	M1	Female	trans
cg09519485_ENSG00000226400	0.000379139	0.000607005	-0.637952176	M1	Female	trans
cg24072600_ATP5MC1P1	0.000379139	0.000607005	0.668805317	M1	Female	trans
cg00442570_ZNF877P	0.00037914	0.000607005	-0.373963532	M1	Female	trans
cg15469284_ENSG00000213328	0.000379141	0.000607005	-0.40604928	M1	Female	trans
cg09627874_RN7SKP163	0.000379142	0.000607005	0.428520959	M1	Female	trans
cg23611375_ANXA1	0.000379142	0.000607005	-0.493919478	M1	Female	trans
cg14609104_RHAG	0.000379143	0.000607005	-0.244938455	M1	Female	trans
cg20313696_NCAPG	0.000379143	0.000607005	-0.546565565	M1	Female	trans
cg00804694_SEC61GP1	0.000379145	0.000607007	-0.540174798	M1	Female	trans
cg19640026_RN7SL504P	0.000379148	0.000607011	-0.602122834	M1	Female	trans
cg01238044_HMGB3P5	0.000379149	0.000607011	0.429690441	M1	Female	trans
cg15175351_OR52K2	0.000379149	0.000607011	-0.437382963	M1	Female	trans
cg10411658_USP49	0.000379151	0.000607011	-0.400711377	M1	Female	trans
cg16436181_HMGN2P11	0.000379151	0.000607011	-0.376294701	M1	Female	trans
cg16436181_LINC01076	0.000379151	0.000607011	-0.528174788	M1	Female	trans
cg19560656_HOXA6	0.000379152	0.000607011	0.555144398	M1	Female	trans
cg18811157_KCNK7	0.000379154	0.000607013	-0.500010169	M1	Female	trans
cg04502822_SLC17A7	0.000379154	0.000607013	-0.325754358	M1	Female	trans
cg04568100_TBC1D3P1	0.000379156	0.000607014	0.500061139	M1	Female	trans
cg03669282_CDC42P2	0.000379156	0.000607014	0.359087941	M1	Female	trans
cg20741169_ACTR3C	0.000379158	0.000607015	0.620639666	M1	Female	trans
cg09632976_SRRM1P2	0.000379158	0.000607015	-0.53720398	M1	Female	trans
cg00199007_ENSG00000231533	0.00037916	0.000607019	0.388430509	M1	Female	trans
cg09095858_WASF5P	0.000379161	0.000607019	-0.398179461	M1	Female	trans
cg26329715_CEP128	0.000379162	0.000607019	0.410544082	M1	Female	trans
cg11687389_LAMA1	0.000379163	0.00060702	-0.442455834	M1	Female	trans
cg21904701_IGLV1-44	0.000379164	0.00060702	0.287113085	M1	Female	trans
cg13482309_CYCSP6	0.000379164	0.00060702	-0.560617481	M1	Female	trans
cg02769058_CD80	0.000379169	0.000607026	-0.558949173	M1	Female	trans
cg14532138_CSRNP3	0.000379169	0.000607026	-0.321123137	M1	Female	trans
cg11056057_LINC00905	0.000379172	0.00060703	-0.635667041	M1	Female	trans
cg03067367_MIR582	0.000379174	0.00060703	-0.518814959	M1	Female	trans
cg15577010_SFTA3	0.000379175	0.00060703	0.461463096	M1	Female	trans
cg16726234_MRPL35P3	0.000379175	0.00060703	-0.423932502	M1	Female	trans
cg13262723_DEFB103A	0.000379175	0.00060703	-0.601663247	M1	Female	trans
cg10673648_COX4I2	0.000379176	0.00060703	-0.43990433	M1	Female	trans
cg09162333_SLC25A22	0.000379176	0.00060703	-0.516482005	M1	Female	trans
cg16792066_SCART1	0.000379177	0.00060703	0.215764176	M1	Female	trans
cg10390473_PDCD1	0.00037918	0.000607035	0.453453999	M1	Female	trans
cg01719015_LINC02088	0.00037918	0.000607035	-0.405796394	M1	Female	trans
cg26329715_EFEMP2	0.000379188	0.000607047	-0.411749541	M1	Female	trans
cg04409420_H3P6	0.00037919	0.000607049	-0.605632333	M1	Female	trans
cg25633099_ENSG00000232234	0.0003792	0.000607062	-0.641278001	M1	Female	trans
cg12176654_DPRX	0.000379201	0.000607064	-0.778036026	M1	Female	trans
cg00343367_RPS20P12	0.000379202	0.000607064	-0.250716462	M1	Female	trans
cg00343367_RN7SL293P	0.000379202	0.000607064	-0.356456217	M1	Female	trans
cg07711085_HES5	0.000379203	0.000607065	-0.435322133	M1	Female	trans
cg26847616_URB1	0.000379205	0.000607066	-0.526959334	M1	Female	trans
cg14216539_RNU6-1156P	0.000379212	0.000607076	-0.27515764	M1	Female	trans
cg19632822_SLC23A1	0.000379212	0.000607076	-0.643585625	M1	Female	trans
cg23564471_TMPRSS11GP	0.000379213	0.000607076	-0.451711758	M1	Female	trans
cg04667681_ENSG00000235834	0.000379213	0.000607076	-0.405410222	M1	Female	trans
cg16856722_SYT4	0.000379215	0.000607078	-0.470652215	M1	Female	trans
cg06646715_RN7SL60P	0.000379219	0.000607083	-0.504499482	M1	Female	trans
cg26471497_DPM2	0.000379219	0.000607083	-0.543591936	M1	Female	trans
cg13127920_RPL32P32	0.00037922	0.000607083	-0.495062233	M1	Female	trans
cg00117490_SNORD38C	0.000379222	0.000607085	-0.393932991	M1	Female	trans
cg25979180_ENSG00000232034	0.000379222	0.000607085	-0.311027414	M1	Female	trans
cg05597431_IGKV1D-8	0.000379226	0.00060709	-0.204304304	M1	Female	trans
cg04492287_ASB6	0.000379226	0.00060709	-0.495265603	M1	Female	trans
cg26474203_RNA5SP274	0.000379229	0.000607092	-0.614120697	M1	Female	trans
cg05279738_GPR32	0.000379229	0.000607092	0.581122227	M1	Female	trans
cg15762175_ENSG00000236985	0.00037923	0.000607094	-0.502611288	M1	Female	trans
cg24179288_ENSG00000213115	0.000379234	0.000607099	-0.447358449	M1	Female	trans
cg23888215_ENSG00000189372	0.000379234	0.000607099	-0.419185775	M1	Female	trans
cg21555099_RPS26P35	0.000379238	0.000607102	-0.325218066	M1	Female	trans
cg09419843_ENSG00000231609	0.000379238	0.000607102	-0.479882297	M1	Female	trans
cg18087761_MAP3K4	0.000379243	0.00060711	-0.444537785	M1	Female	trans
cg02558084_LINC00892	0.000379245	0.000607112	-0.537426788	M1	Female	trans
cg13655986_LINC01492	0.000379247	0.000607114	-0.388866681	M1	Female	trans
cg14669863_CLEC2A	0.000379248	0.000607114	0.40527605	M1	Female	trans
cg07722359_LINC02851	0.000379248	0.000607114	-0.342026226	M1	Female	trans
cg19412031_LTBR	0.000379249	0.000607114	-0.448354621	M1	Female	trans
cg17676612_KRT18P68	0.00037925	0.000607114	-0.474444597	M1	Female	trans
cg27132391_BIRC6-AS1	0.00037925	0.000607114	0.59529505	M1	Female	trans
cg07517893_ENSG00000196656	0.00037925	0.000607114	0.431088474	M1	Female	trans
cg08000231_HLA-E	0.000379251	0.000607114	0.499203803	M1	Female	trans
cg13085030_RAB39A	0.000379252	0.000607114	-0.423428148	M1	Female	trans
cg01791737_HS6ST3	0.000379253	0.000607116	0.248817587	M1	Female	trans
cg02196189_ENSG00000228953	0.000379256	0.00060712	-0.369408723	M1	Female	trans
cg25757115_SIDT2	0.000379258	0.000607122	-0.469403983	M1	Female	trans
cg12129912_CTAG2	0.000379261	0.000607122	0.508465899	M1	Female	trans
cg04792808_ENSG00000240265	0.000379262	0.000607122	-0.302200866	M1	Female	trans
cg10240127_ZNF593OS	0.000379262	0.000607122	-0.427268888	M1	Female	trans
cg25192210_RNU6-242P	0.000379264	0.000607122	-0.504964542	M1	Female	trans
cg14296749_REP15	0.000379264	0.000607122	-0.338655115	M1	Female	trans
cg24880701_LZTS2	0.000379265	0.000607122	-0.505078667	M1	Female	trans
cg18513858_RPL26P26	0.000379265	0.000607122	0.558217928	M1	Female	trans
cg14354282_LINC01761	0.000379267	0.000607122	-0.301943505	M1	Female	trans
cg14354282_RNU6-788P	0.000379267	0.000607122	-0.301943505	M1	Female	trans
cg14354282_TYRL	0.000379267	0.000607122	-0.199876917	M1	Female	trans
cg14354282_ENSG00000239137	0.000379267	0.000607122	-0.449923216	M1	Female	trans
cg14354282_RN7SKP28	0.000379267	0.000607122	-0.449923216	M1	Female	trans
cg14354282_SNORD36A	0.000379267	0.000607122	-0.275886672	M1	Female	trans
cg14354282_RNA5SP428	0.000379267	0.000607122	-0.449923216	M1	Female	trans
cg14354282_RNU6-1326P	0.000379267	0.000607122	-0.449923216	M1	Female	trans
cg02606480_MTRF1LP2	0.000379269	0.000607124	-0.475313532	M1	Female	trans
cg18851673_EOMES	0.000379269	0.000607124	-0.414497807	M1	Female	trans
cg14924064_CDH2	0.000379271	0.000607125	0.55425689	M1	Female	trans
cg03780545_RNU6-682P	0.000379275	0.000607131	0.449208429	M1	Female	trans
cg10210594_SNORD115-17	0.000379276	0.000607131	0.483927243	M1	Female	trans
cg12290400_PABPC1P11	0.000379278	0.000607133	0.570667591	M1	Female	trans
cg07072172_ENSG00000223986	0.000379278	0.000607133	-0.389088096	M1	Female	trans
cg08945452_PAFAH1B2P1	0.000379281	0.000607136	0.410815391	M1	Female	trans
cg15901999_DAZL	0.000379282	0.000607138	-0.162427398	M1	Female	trans
cg12359298_RNU6-984P	0.000379285	0.000607141	-0.438970652	M1	Female	trans
cg11041558_ENSG00000233037	0.000379289	0.000607145	-0.3179197	M1	Female	trans
cg09227800_H3P47	0.00037929	0.000607145	-0.456329298	M1	Female	trans
cg01573457_ENSG00000232145	0.00037929	0.000607145	0.46755438	M1	Female	trans
cg14417873_ARHGAP40	0.000379291	0.000607145	-0.356383468	M1	Female	trans
cg17918676_INA	0.000379291	0.000607145	-0.517307367	M1	Female	trans
cg14846514_NUTF2P4	0.000379293	0.000607145	-0.391000386	M1	Female	trans
cg10746224_RNU1-39P	0.000379294	0.000607145	-0.433931939	M1	Female	trans
cg15770150_ENSG00000242391	0.000379294	0.000607145	-0.28095198	M1	Female	trans
cg00507815_PRKACB	0.000379294	0.000607145	-0.452083329	M1	Female	trans
cg20313696_POLR2J4	0.000379295	0.000607145	-0.51761997	M1	Female	trans
cg25757115_CDY5P	0.000379296	0.000607145	0.38696607	M1	Female	trans
cg25757115_CDY9P	0.000379296	0.000607145	0.38696607	M1	Female	trans
cg16328106_RNU6-144P	0.000379296	0.000607145	0.417497321	M1	Female	trans
cg16328106_ENSG00000237127	0.000379296	0.000607145	0.325851325	M1	Female	trans
cg14054162_MIR126	0.000379297	0.000607145	-0.423101335	M1	Female	trans
cg05467012_RANP7	0.0003793	0.000607148	0.510200665	M1	Female	trans
cg22351216_HTR1E	0.0003793	0.000607148	-0.421363441	M1	Female	trans
cg04924345_ENSG00000225314	0.000379302	0.000607149	-0.590683167	M1	Female	trans
cg06322601_ARHGEF1	0.000379302	0.000607149	-0.396665122	M1	Female	trans
cg23806703_MAPK10	0.000379303	0.000607149	-0.420882998	M1	Female	trans
cg16395457_HNRNPA1P12	0.000379303	0.000607149	-0.523324727	M1	Female	trans
cg16138453_RNU6-729P	0.000379304	0.00060715	0.376867149	M1	Female	trans
cg13180315_RPL39P18	0.000379305	0.00060715	0.447437587	M1	Female	trans
cg00177239_UBBP3	0.000379306	0.000607151	0.629572825	M1	Female	trans
cg15299511_MYORG	0.000379307	0.000607152	-0.467763796	M1	Female	trans
cg20667334_ENSG00000223675	0.000379308	0.000607152	-0.465083974	M1	Female	trans
cg18836060_KRT8P27	0.000379312	0.000607158	-0.345635141	M1	Female	trans
cg08148836_HMGN3P1	0.000379315	0.000607163	-0.56272825	M1	Female	trans
cg22720745_ENSG00000173966	0.000379322	0.000607172	-0.494032994	M1	Female	trans
cg12120892_LGSN	0.000379324	0.000607172	-0.558398266	M1	Female	trans
cg18650515_STXBP6	0.000379327	0.000607172	-0.586138225	M1	Female	trans
cg26414417_H3P7	0.000379327	0.000607172	-0.469679529	M1	Female	trans
cg13024511_CDK5R1	0.000379327	0.000607172	-0.356931375	M1	Female	trans
cg18766939_ENSG00000224330	0.000379328	0.000607172	-0.147741409	M1	Female	trans
cg18766939_RNU6-371P	0.000379328	0.000607172	-0.440296208	M1	Female	trans
cg18766939_TEX37	0.000379328	0.000607172	-0.165477776	M1	Female	trans
cg18766939_PRR23C	0.000379328	0.000607172	-0.440296208	M1	Female	trans
cg18766939_TRIM64EP	0.000379328	0.000607172	-0.440296208	M1	Female	trans
cg18766939_RPS29P27	0.000379328	0.000607172	-0.440296208	M1	Female	trans
cg18766939_ENSG00000235813	0.000379328	0.000607172	-0.440296208	M1	Female	trans
cg12878716_ELF4	0.00037933	0.000607173	-0.727853468	M1	Female	trans
cg06832862_ITGA8	0.000379331	0.000607174	-0.476379721	M1	Female	trans
cg23024913_FIG4	0.000379331	0.000607174	-0.342146114	M1	Female	trans
cg19311470_RNA5SP467	0.000379332	0.000607174	0.654446841	M1	Female	trans
cg25326727_EMILIN3	0.000379333	0.000607174	-0.483271379	M1	Female	trans
cg25421796_GFRA3	0.000379333	0.000607174	-0.444943829	M1	Female	trans
cg09081941_NDEL1	0.000379334	0.000607174	-0.6089688	M1	Female	trans
cg04098866_LUARIS	0.000379335	0.000607174	0.514465472	M1	Female	trans
cg26690956_ENSG00000234200	0.000379336	0.000607175	-0.418716976	M1	Female	trans
cg22646311_POTEC	0.000379336	0.000607175	0.519776127	M1	Female	trans
cg04719528_ENSG00000223539	0.000379337	0.000607176	-0.520980965	M1	Female	trans
cg10488013_CCDC181	0.000379341	0.000607179	-0.383988153	M1	Female	trans
cg00762705_TRIM80P	0.000379341	0.000607179	-0.515207591	M1	Female	trans
cg06338987_BTG4	0.000379342	0.000607179	0.383524044	M1	Female	trans
cg27459981_GADD45G	0.000379343	0.000607179	-0.594327976	M1	Female	trans
cg15166583_SREK1	0.000379343	0.000607179	-0.444474133	M1	Female	trans
cg11394947_LINC00707	0.000379343	0.000607179	-0.477064136	M1	Female	trans
cg17627654_RNA5SP146	0.000379343	0.000607179	0.581524399	M1	Female	trans
cg27483382_IGLV4-3	0.000379345	0.000607179	-0.370699979	M1	Female	trans
cg04498418_Y_RNA	0.000379345	0.000607179	0.46937371	M1	Female	trans
cg19732057_LRRC52-AS1	0.000379347	0.000607181	-0.370794761	M1	Female	trans
cg14339668_RPL21P13	0.000379348	0.000607182	-0.556820206	M1	Female	trans
cg11806423_RPL21P18	0.00037935	0.000607185	-0.487333201	M1	Female	trans
cg01109250_SLX1B	0.000379351	0.000607186	-0.444411421	M1	Female	trans
cg19653415_SATB2	0.000379353	0.000607188	-0.341363038	M1	Female	trans
cg22698218_ZNF280A	0.000379354	0.000607189	-0.312647794	M1	Female	trans
cg14203970_SBK2	0.000379357	0.000607192	-0.397050479	M1	Female	trans
cg05463525_SLC29A4	0.000379359	0.000607193	-0.335605064	M1	Female	trans
cg04726019_RPS15AP25	0.000379359	0.000607193	-0.406143592	M1	Female	trans
cg11061419_CCDC185	0.000379359	0.000607193	-0.360464864	M1	Female	trans
cg12319350_ENSG00000237087	0.00037936	0.000607193	-0.464819156	M1	Female	trans
cg20011860_SNORD115-10	0.00037936	0.000607193	-0.630846461	M1	Female	trans
cg26655517_RN7SL392P	0.000379362	0.000607195	0.593901314	M1	Female	trans
cg02990361_FGFR4	0.000379363	0.000607196	0.334499618	M1	Female	trans
cg17414101_CLN5	0.000379364	0.000607196	0.415784489	M1	Female	trans
cg09562938_ENSG00000240591	0.000379367	0.000607201	-0.418034844	M1	Female	trans
cg00028598_RPL39P3	0.000379369	0.000607202	-0.367290143	M1	Female	trans
cg23933723_SFTPC	0.000379371	0.000607204	0.482214233	M1	Female	trans
cg21016503_ENSG00000219039	0.000379378	0.000607215	-0.498652103	M1	Female	trans
cg01687186_SOX18	0.000379385	0.000607225	0.824848113	M1	Female	trans
cg17372378_PLOD2	0.000379386	0.000607226	-0.516233597	M1	Female	trans
cg24508976_ENSG00000236347	0.000379387	0.000607226	-0.528060713	M1	Female	trans
cg07092448_RNU6-790P	0.000379389	0.000607229	0.347490558	M1	Female	trans
cg06504526_ACTBP7	0.000379389	0.000607229	-0.599831733	M1	Female	trans
cg09534232_OR5BS1P	0.000379392	0.000607231	-0.470366021	M1	Female	trans
cg14803632_RNU6-777P	0.000379392	0.000607231	-0.658315458	M1	Female	trans
cg12600174_JADE1	0.000379392	0.000607231	0.470577999	M1	Female	trans
cg06042259_SPACA5	0.000379394	0.000607231	-0.501385413	M1	Female	trans
cg13370086_MYBPHL	0.000379394	0.000607231	-0.342341949	M1	Female	trans
cg23024913_MARK1	0.000379395	0.000607231	-0.350504162	M1	Female	trans
cg07472332_PEBP4	0.000379395	0.000607231	0.326115792	M1	Female	trans
cg26953232_ALDOAP1	0.000379397	0.000607234	0.469206452	M1	Female	trans
cg22882563_TMEM212-IT1	0.000379398	0.000607235	-0.427752104	M1	Female	trans
cg02096758_LPAR3	0.000379403	0.000607242	-0.624988022	M1	Female	trans
cg20638896_VWC2	0.000379404	0.000607242	-0.73546504	M1	Female	trans
cg13719443_FAM170B-AS1	0.00037941	0.000607247	0.725523823	M1	Female	trans
cg15865055_CLDN25	0.00037941	0.000607247	-0.650900357	M1	Female	trans
cg23806703_THBS4	0.000379411	0.000607247	-0.546102502	M1	Female	trans
cg26362184_CFL1P7	0.000379412	0.000607247	-0.332443679	M1	Female	trans
cg10288502_SPATA45	0.000379412	0.000607247	-0.458311947	M1	Female	trans
cg12897690_DSC2	0.000379414	0.000607247	-0.429714333	M1	Female	trans
cg01124926_CBR1	0.000379414	0.000607247	-0.461294998	M1	Female	trans
cg13611088_SEZ6L2	0.000379414	0.000607247	-0.671442768	M1	Female	trans
cg22662645_RNA5SP442	0.000379416	0.000607247	-0.586186399	M1	Female	trans
cg22662645_RNU1-52P	0.000379416	0.000607247	-0.438517981	M1	Female	trans
cg22662645_ENSG00000236960	0.000379416	0.000607247	-0.183117168	M1	Female	trans
cg22662645_ENSG00000237202	0.000379416	0.000607247	-0.103472409	M1	Female	trans
cg22662645_RPS23P2	0.000379416	0.000607247	-0.653431577	M1	Female	trans
cg22662645_RN7SL542P	0.000379416	0.000607247	-0.653431577	M1	Female	trans
cg22662645_MYF5	0.000379416	0.000607247	-0.653431577	M1	Female	trans
cg22662645_ENSG00000235163	0.000379416	0.000607247	-0.653431577	M1	Female	trans
cg06281627_MIR219A1	0.000379421	0.000607254	-0.323373056	M1	Female	trans
cg14560276_ENSG00000235815	0.000379428	0.000607265	-0.414592521	M1	Female	trans
cg06322601_ECH1	0.000379429	0.000607265	-0.383972361	M1	Female	trans
cg08776711_MOB3C	0.000379429	0.000607265	-0.48715433	M1	Female	trans
cg25855415_SLC66A2	0.000379431	0.000607267	0.459381843	M1	Female	trans
cg19661478_MIR609	0.000379434	0.00060727	0.412126626	M1	Female	trans
cg02158090_LRWD1	0.000379435	0.000607271	-0.51450361	M1	Female	trans
cg24863347_ENSG00000232576	0.000379437	0.000607274	-0.565215699	M1	Female	trans
cg05134945_GAA	0.000379441	0.000607279	-0.529697069	M1	Female	trans
cg06589596_SLC5A7	0.000379447	0.000607288	-0.357436261	M1	Female	trans
cg19380371_TRBV6-6	0.000379448	0.000607288	-0.385937168	M1	Female	trans
cg03734133_RIT1	0.000379449	0.000607288	-0.431205371	M1	Female	trans
cg02072018_ENSG00000233739	0.000379452	0.000607292	0.695197791	M1	Female	trans
cg27056165_TC2N	0.000379453	0.000607292	-0.667800533	M1	Female	trans
cg02303400_RIT1	0.000379453	0.000607292	-0.449085415	M1	Female	trans
cg18087761_RNU6-611P	0.000379455	0.000607295	-0.518377076	M1	Female	trans
cg03272877_LMNTD1	0.000379457	0.000607298	0.624974531	M1	Female	trans
cg01684881_ENSG00000229657	0.000379461	0.000607303	0.343948852	M1	Female	trans
cg22193691_CHEK1	0.000379462	0.000607304	-0.615205688	M1	Female	trans
cg19772114_RETNLB	0.000379463	0.000607304	-0.568073753	M1	Female	trans
cg08936603_SLC30A10	0.000379465	0.000607306	-0.295822675	M1	Female	trans
cg03453232_ENSG00000213144	0.000379465	0.000607306	-0.436745129	M1	Female	trans
cg12600174_PSMD10	0.000379469	0.000607311	0.467339837	M1	Female	trans
cg04475157_ENSG00000219993	0.000379471	0.000607313	-0.419855041	M1	Female	trans
cg08742095_IRX4	0.000379475	0.000607317	-0.435499248	M1	Female	trans
cg09627874_NINJ1	0.000379475	0.000607317	-0.450163353	M1	Female	trans
cg24433045_IGHV3-38	0.000379475	0.000607317	-0.455949747	M1	Female	trans
cg06589596_DNAJA1P5	0.000379476	0.000607318	-0.315367872	M1	Female	trans
cg16964439_OSTCP8	0.000379484	0.000607328	-0.388520708	M1	Female	trans
cg04120639_SLC9A4	0.000379484	0.000607328	-0.385219021	M1	Female	trans
cg20223162_FGF5	0.000379484	0.000607328	0.402571443	M1	Female	trans
cg25168653_RPL39P18	0.000379487	0.00060733	0.617777425	M1	Female	trans
cg12955111_RP9P	0.000379487	0.00060733	-0.570734516	M1	Female	trans
cg09081941_SH3TC1	0.000379487	0.00060733	-0.650487309	M1	Female	trans
cg01656087_RNU4-50P	0.000379488	0.00060733	0.576160403	M1	Female	trans
cg20294789_ENSG00000240774	0.000379489	0.000607331	-0.637876329	M1	Female	trans
cg10519543_ENSG00000213358	0.000379492	0.000607334	-0.435637784	M1	Female	trans
cg13360263_LINC02731	0.000379492	0.000607334	-0.395429662	M1	Female	trans
cg10206184_LIPI	0.000379493	0.000607334	-0.463071534	M1	Female	trans
cg08932440_PRY	0.000379494	0.000607335	0.522975321	M1	Female	trans
cg05893804_ENSG00000240441	0.000379495	0.000607336	0.538990345	M1	Female	trans
cg13703714_TESMIN	0.000379496	0.000607336	-0.397786656	M1	Female	trans
cg24281267_CHRNA10	0.0003795	0.000607339	0.394149538	M1	Female	trans
cg13500029_CD2	0.0003795	0.000607339	-0.342500514	M1	Female	trans
cg09113298_TUBAL3	0.0003795	0.000607339	-0.45764778	M1	Female	trans
cg23024913_SEC24A	0.0003795	0.000607339	-0.348584858	M1	Female	trans
cg03453232_LINC01282	0.000379502	0.000607341	-0.439436161	M1	Female	trans
cg05747874_AQP7P2	0.000379506	0.000607346	-0.322930449	M1	Female	trans
cg17158894_TRIM45	0.000379508	0.000607347	-0.595064519	M1	Female	trans
cg10411959_ZNF192P2	0.000379508	0.000607347	-0.375963932	M1	Female	trans
cg09283750_PPARG	0.000379509	0.000607347	-0.580837851	M1	Female	trans
cg13147408_RPL12P43	0.000379511	0.000607349	-0.432200094	M1	Female	trans
cg25168653_SNORD100	0.000379513	0.000607351	0.513726217	M1	Female	trans
cg12038696_SNORD42B	0.000379514	0.000607351	-0.633315938	M1	Female	trans
cg26414417_ENSG00000234442	0.000379514	0.000607351	-0.4164675	M1	Female	trans
cg04072177_CLK2	0.000379515	0.000607351	-0.363512009	M1	Female	trans
cg06051312_RN7SL571P	0.000379515	0.000607351	-0.430374265	M1	Female	trans
cg24304928_KLRF1	0.000379515	0.000607351	-0.367384638	M1	Female	trans
cg14635551_ENSG00000231791	0.000379516	0.000607351	-0.398060304	M1	Female	trans
cg19155518_NF2	0.000379517	0.000607351	-0.502768388	M1	Female	trans
cg09849405_MPRIP	0.000379517	0.000607351	-0.578370607	M1	Female	trans
cg15126179_LRFN2	0.000379517	0.000607351	-0.60330712	M1	Female	trans
cg16733809_CFL1P7	0.000379518	0.000607352	-0.364883507	M1	Female	trans
cg07102783_ENSG00000224529	0.000379521	0.000607355	-0.511694726	M1	Female	trans
cg00303919_ANKDD1A	0.000379522	0.000607356	-0.418385321	M1	Female	trans
cg10240127_VSNL1	0.000379524	0.000607358	-0.434904003	M1	Female	trans
cg07543199_RPL7P25	0.000379526	0.000607361	-0.362757757	M1	Female	trans
cg14733725_LBX2	0.000379527	0.000607361	-0.45217019	M1	Female	trans
cg24949324_H1-0	0.000379527	0.000607361	-0.625897741	M1	Female	trans
cg02518245_FNDC1-IT1	0.000379529	0.000607362	0.435972691	M1	Female	trans
cg12953599_ENSG00000227279	0.000379529	0.000607362	0.302825443	M1	Female	trans
cg16237262_ENSG00000242162	0.00037953	0.000607362	-0.515573611	M1	Female	trans
cg02342233_ALG1L15P	0.000379531	0.000607363	-0.772182737	M1	Female	trans
cg21764190_SUCLA2	0.000379533	0.000607366	0.511381246	M1	Female	trans
cg02479782_MTX1P1	0.000379534	0.000607367	0.476712524	M1	Female	trans
cg23656959_BCL2L10	0.000379536	0.000607369	-0.496731923	M1	Female	trans
cg05598678_FLJ31104	0.000379537	0.000607369	-0.579897249	M1	Female	trans
cg15125392_CCDC168	0.000379538	0.000607371	-0.416865592	M1	Female	trans
cg14296749_AKR1C7P	0.00037954	0.000607373	-0.352067832	M1	Female	trans
cg04195855_CCDC9	0.000379542	0.000607374	-0.521678115	M1	Female	trans
cg26233230_MIR613	0.000379542	0.000607374	-0.717109711	M1	Female	trans
cg20527667_ENSG00000230840	0.000379543	0.000607375	-0.422653487	M1	Female	trans
cg15741247_IGHD5-18	0.000379544	0.000607375	-0.274530883	M1	Female	trans
cg21764190_DNAJC25	0.000379545	0.000607375	0.50804723	M1	Female	trans
cg18458703_MIR23B	0.000379547	0.000607378	0.52421855	M1	Female	trans
cg06761167_RN7SL111P	0.000379548	0.000607379	-0.358391384	M1	Female	trans
cg24863347_KIF3AP1	0.00037955	0.000607381	-0.478578851	M1	Female	trans
cg10387173_HMGA1P5	0.00037955	0.000607381	-0.37402748	M1	Female	trans
cg20825109_KLF10	0.000379552	0.000607382	-0.488381162	M1	Female	trans
cg04750027_TOMM22P2	0.000379552	0.000607382	-0.312183591	M1	Female	trans
cg08063911_SRRM1P2	0.000379553	0.000607382	0.765733396	M1	Female	trans
cg15463454_MIR31	0.000379554	0.000607382	-0.310962291	M1	Female	trans
cg20657843_EPHB4	0.000379554	0.000607382	-0.396925691	M1	Female	trans
cg17454173_PAFAH1B1P2	0.000379555	0.000607382	-0.404006158	M1	Female	trans
cg24791105_OR51H2P	0.000379555	0.000607382	-0.520495904	M1	Female	trans
cg12878716_SEC61B	0.000379557	0.000607384	-0.727164837	M1	Female	trans
cg05387905_CAMK2N1	0.000379558	0.000607384	-0.558253445	M1	Female	trans
cg24523221_ENSG00000231187	0.000379562	0.00060739	0.629392529	M1	Female	trans
cg01068375_ENSG00000238156	0.000379562	0.00060739	-0.405259214	M1	Female	trans
cg08317284_ENSG00000229365	0.000379564	0.000607391	0.420122531	M1	Female	trans
cg11616276_ANHX	0.000379569	0.0006074	0.661807579	M1	Female	trans
cg01817521_HSPA1B	0.000379572	0.000607403	-0.395872913	M1	Female	trans
cg21113923_FAM96AP1	0.000379573	0.000607403	-0.585087761	M1	Female	trans
cg27574929_RNU2-72P	0.000379575	0.000607405	-0.358140931	M1	Female	trans
cg04492287_MEGF8	0.000379576	0.000607407	-0.457337252	M1	Female	trans
cg11110282_ENSG00000181514	0.000379579	0.00060741	-0.734989353	M1	Female	trans
cg10240127_QRSL1P2	0.000379582	0.000607413	-0.349969776	M1	Female	trans
cg23169588_CHCHD4P4	0.000379584	0.000607416	-0.403537226	M1	Female	trans
cg11541881_TMEM217	0.000379585	0.000607416	-0.492366998	M1	Female	trans
cg01693891_CLMN	0.000379585	0.000607416	-0.553007743	M1	Female	trans
cg22162544_PPIAP66	0.000379587	0.000607418	0.577205528	M1	Female	trans
cg17257016_RNA5SP111	0.000379587	0.000607418	0.833347193	M1	Female	trans
cg06175279_ENSG00000224644	0.000379589	0.00060742	-0.483768704	M1	Female	trans
cg08983433_LYVE1	0.000379593	0.000607424	-0.534317161	M1	Female	trans
cg22882563_RNA5SP256	0.000379593	0.000607424	-0.311470574	M1	Female	trans
cg11270687_ABTB2	0.000379594	0.000607424	-0.620865588	M1	Female	trans
cg09785766_SALL2	0.000379595	0.000607425	-0.367438359	M1	Female	trans
cg27551718_IL9	0.000379597	0.000607426	-0.526546184	M1	Female	trans
cg25773917_RPS2P1	0.000379597	0.000607426	-0.551153277	M1	Female	trans
cg02062326_ENSG00000237761	0.000379598	0.000607427	0.569458102	M1	Female	trans
cg07784793_ENSG00000223652	0.000379599	0.000607427	-0.50934236	M1	Female	trans
cg26318251_RPS20P12	0.000379601	0.000607428	-0.253333199	M1	Female	trans
cg26318251_RN7SL293P	0.000379601	0.000607428	-0.360176564	M1	Female	trans
cg13362436_RNY1P4	0.000379601	0.000607428	-0.48168766	M1	Female	trans
cg09381630_ENSG00000213642	0.000379604	0.000607431	-0.500287793	M1	Female	trans
cg18763326_ENSG00000213994	0.000379608	0.000607434	0.481930773	M1	Female	trans
cg19155518_KEAP1	0.000379608	0.000607434	-0.522837183	M1	Female	trans
cg00572650_AMTN	0.000379609	0.000607434	-0.436071166	M1	Female	trans
cg17765009_ENSG00000226664	0.000379609	0.000607434	-0.46154483	M1	Female	trans
cg16959364_CXCL16	0.000379609	0.000607434	-0.368320408	M1	Female	trans
cg04518477_ENSG00000237885	0.000379609	0.000607434	0.488781046	M1	Female	trans
cg01507342_INTS6-AS1	0.00037961	0.000607434	-0.521196196	M1	Female	trans
cg09021471_ZMIZ1	0.00037961	0.000607434	-0.510261422	M1	Female	trans
cg26307193_CCDC71	0.000379611	0.000607434	-0.421956046	M1	Female	trans
cg22930385_NLRP12	0.000379615	0.000607438	-0.571778171	M1	Female	trans
cg03332734_PPP1R35-AS1	0.000379615	0.000607438	-0.361480371	M1	Female	trans
cg07942622_SPRED3	0.000379615	0.000607438	0.621945706	M1	Female	trans
cg16792066_ENSG00000233668	0.000379616	0.000607438	0.293754898	M1	Female	trans
cg23073032_DNAI4	0.000379616	0.000607438	0.393808654	M1	Female	trans
cg18778196_SNX18P3	0.000379618	0.00060744	0.63497604	M1	Female	trans
cg05865911_ENSG00000227407	0.000379623	0.000607446	0.472849101	M1	Female	trans
cg02982951_PTPRC	0.000379623	0.000607446	-0.382864246	M1	Female	trans
cg19303748_GPX2	0.000379624	0.000607446	-0.504634647	M1	Female	trans
cg05931439_SPRY4	0.000379629	0.000607454	-0.405374256	M1	Female	trans
cg25284798_ENSG00000218732	0.000379631	0.000607455	-0.349420841	M1	Female	trans
cg16569309_SLC2A14	0.000379631	0.000607455	-0.682923398	M1	Female	trans
cg01399826_ENSG00000227803	0.000379632	0.000607455	0.436163682	M1	Female	trans
cg12995701_RNU6-1077P	0.000379632	0.000607455	-0.51679234	M1	Female	trans
cg00256632_ENSG00000226500	0.000379633	0.000607455	-0.301153139	M1	Female	trans
cg02950209_RASA4DP	0.000379635	0.000607457	-0.490459602	M1	Female	trans
cg14369518_UGT1A11P	0.000379638	0.000607461	-0.464873329	M1	Female	trans
cg07543199_RNU6-1011P	0.000379641	0.000607465	-0.369038745	M1	Female	trans
cg17017584_AKR1B10	0.000379645	0.00060747	-0.505611413	M1	Female	trans
cg27069691_QPRT	0.000379649	0.000607475	0.79957716	M1	Female	trans
cg26881268_TAS2R3	0.00037965	0.000607475	-0.436255499	M1	Female	trans
cg17421982_ENSG00000228027	0.000379651	0.000607476	-0.503387263	M1	Female	trans
cg01946530_ENSG00000238254	0.000379652	0.000607477	0.337912098	M1	Female	trans
cg12831983_ENSG00000233288	0.000379661	0.000607489	-0.36752285	M1	Female	trans
cg25330422_ENSG00000225884	0.000379661	0.000607489	-0.475710059	M1	Female	trans
cg05368609_WNT5A	0.000379661	0.000607489	-0.414218372	M1	Female	trans
cg19590115_RPL17-C18orf32	0.000379663	0.00060749	-0.381497365	M1	Female	trans
cg00490039_YWHAZP4	0.000379665	0.000607493	-0.574414364	M1	Female	trans
cg03220912_RNF138	0.000379666	0.000607493	-0.418821403	M1	Female	trans
cg13094255_DDX18P3	0.00037967	0.000607499	-0.556335983	M1	Female	trans
cg25407410_RNA5SP80	0.000379672	0.0006075	-0.441008402	M1	Female	trans
cg14047008_ASZ1	0.000379673	0.0006075	0.448336042	M1	Female	trans
cg15762175_MRPS28	0.000379673	0.0006075	-0.637374821	M1	Female	trans
cg04615080_GAPDHP32	0.000379674	0.0006075	-0.310477488	M1	Female	trans
cg09760986_RNA5SP516	0.000379674	0.0006075	-0.681969576	M1	Female	trans
cg26233230_HMGB1P48	0.000379674	0.0006075	-0.554622813	M1	Female	trans
cg01700124_Y_RNA	0.000379677	0.000607505	-0.570351264	M1	Female	trans
cg20966423_ENSG00000218187	0.000379681	0.000607509	0.38505163	M1	Female	trans
cg27599856_PPP1R10	0.000379684	0.000607513	-0.393558658	M1	Female	trans
cg13872511_ENSG00000237308	0.000379685	0.000607514	-0.492075608	M1	Female	trans
cg13543544_ENSG00000241307	0.000379687	0.000607516	-0.47243263	M1	Female	trans
cg24431879_RPL22P16	0.00037969	0.000607521	-0.400184819	M1	Female	trans
cg09658813_ATP6V1G1P4	0.000379694	0.000607525	-0.517738295	M1	Female	trans
cg09929408_ENSG00000231496	0.000379697	0.00060753	-0.446483693	M1	Female	trans
cg24310785_OR13K1P	0.000379701	0.000607536	-0.152626312	M1	Female	trans
cg05509800_ENSG00000235445	0.000379703	0.000607538	0.453472977	M1	Female	trans
cg14714046_MIR627	0.000379706	0.000607541	0.410224818	M1	Female	trans
cg12910951_ABHD17AP4	0.000379706	0.000607541	0.592878399	M1	Female	trans
cg05813498_GRIK4	0.000379706	0.000607541	-0.428687047	M1	Female	trans
cg11821302_ARL13B	0.000379707	0.000607541	-0.396540137	M1	Female	trans
cg00614959_NKX6-2	0.000379708	0.000607541	-0.545070499	M1	Female	trans
cg10411658_SPATA45	0.000379709	0.000607541	-0.426206034	M1	Female	trans
cg18692382_PGPEP1	0.000379709	0.000607541	0.342987632	M1	Female	trans
cg17600784_FERP1	0.000379712	0.000607544	-0.431968674	M1	Female	trans
cg15405368_SRP68P3	0.000379712	0.000607544	0.467880758	M1	Female	trans
cg02227188_ZP4	0.000379716	0.000607549	0.654122059	M1	Female	trans
cg06302718_PRSS30P	0.000379716	0.000607549	-0.460487586	M1	Female	trans
cg16569407_PTHLH	0.000379718	0.000607551	-0.597343233	M1	Female	trans
cg02096758_C15orf56	0.000379719	0.000607551	-0.556961119	M1	Female	trans
cg13706899_RNU6-1255P	0.000379719	0.000607551	-0.328840841	M1	Female	trans
cg20803916_LHX6	0.00037972	0.000607551	-0.454119417	M1	Female	trans
cg19646112_TRBV11-1	0.00037972	0.000607551	0.729153227	M1	Female	trans
cg17338411_RNU1-98P	0.000379722	0.000607552	-0.52653261	M1	Female	trans
cg22278087_ENSG00000234019	0.000379722	0.000607553	0.429061852	M1	Female	trans
cg18747451_MYL12BP3	0.000379724	0.000607555	0.582975666	M1	Female	trans
cg05450979_RPL7AP64	0.000379725	0.000607555	-0.315939771	M1	Female	trans
cg19953290_ENSG00000233393	0.000379726	0.000607555	-0.444190593	M1	Female	trans
cg23238869_SEC61A1	0.00037973	0.000607555	-0.435524655	M1	Female	trans
cg09563600_OR6D1P	0.000379732	0.000607555	-0.633794836	M1	Female	trans
cg00211625_OR2A41P	0.000379733	0.000607555	-0.504482176	M1	Female	trans
cg00211625_ASB10	0.000379733	0.000607555	-0.504482176	M1	Female	trans
cg00211625_RNU6-1151P	0.000379733	0.000607555	-0.188698088	M1	Female	trans
cg00211625_LINC00408	0.000379733	0.000607555	-0.562354542	M1	Female	trans
cg00211625_ENSG00000216913	0.000379733	0.000607555	-0.562354542	M1	Female	trans
cg00211625_LPCAT2BP	0.000379733	0.000607555	-0.462021402	M1	Female	trans
cg00211625_RPL35AP37	0.000379733	0.000607555	-0.231010701	M1	Female	trans
cg00211625_RN7SKP212	0.000379733	0.000607555	-0.252241088	M1	Female	trans
cg00211625_RN7SL564P	0.000379733	0.000607555	-0.276110599	M1	Female	trans
cg00211625_RN7SKP94	0.000379733	0.000607555	-0.039326544	M1	Female	trans
cg00211625_ENSG00000225598	0.000379733	0.000607555	-0.399125701	M1	Female	trans
cg12993712_RNU6-682P	0.000379736	0.000607559	-0.582137514	M1	Female	trans
cg15391723_UBL5P3	0.000379738	0.000607561	-0.400027372	M1	Female	trans
cg18993564_DEFB122	0.000379743	0.000607565	-0.574781446	M1	Female	trans
cg26329715_DTYMK	0.000379743	0.000607565	-0.42461837	M1	Female	trans
cg25587920_RN7SKP39	0.000379743	0.000607565	-0.515249933	M1	Female	trans
cg09162333_FAM207A	0.000379746	0.000607565	-0.53420354	M1	Female	trans
cg25709852_ENSG00000213994	0.000379746	0.000607565	-0.453752321	M1	Female	trans
cg27087136_DPPA3	0.000379746	0.000607565	-0.573172236	M1	Female	trans
cg03555030_UBD	0.000379747	0.000607565	-0.45161246	M1	Female	trans
cg08445957_MTERF2	0.000379747	0.000607565	-0.41993508	M1	Female	trans
cg17772171_SYT7	0.000379747	0.000607565	-0.41220469	M1	Female	trans
cg05207347_ENSG00000226772	0.000379748	0.000607565	-1.260239133	M1	Female	trans
cg16315980_SNORD123	0.000379748	0.000607565	-0.43008589	M1	Female	trans
cg17725166_RN7SL517P	0.000379748	0.000607565	-0.36167068	M1	Female	trans
cg00312344_KRTAP21-2	0.000379748	0.000607565	-0.422904201	M1	Female	trans
cg20321086_ENSG00000229180	0.00037975	0.000607566	-0.403444834	M1	Female	trans
cg10487247_RN7SKP75	0.000379751	0.000607566	0.516583943	M1	Female	trans
cg05201777_ANKZF1	0.000379751	0.000607566	-0.359660011	M1	Female	trans
cg23891601_RN7SL738P	0.000379751	0.000607567	-0.518598422	M1	Female	trans
cg09055988_SERPINB10	0.000379755	0.000607572	-0.37222206	M1	Female	trans
cg02926415_Metazoa_SRP	0.000379756	0.000607573	-0.460923482	M1	Female	trans
cg24304928_API5	0.00037976	0.000607578	-0.37102592	M1	Female	trans
cg12238738_DHFRP3	0.000379761	0.000607578	-0.758418457	M1	Female	trans
cg00759146_SEPTIN12	0.000379763	0.00060758	-0.359865501	M1	Female	trans
cg08476832_RPS3AP32	0.000379764	0.000607582	-0.345865525	M1	Female	trans
cg23409591_MROH5	0.000379765	0.000607583	-0.468357789	M1	Female	trans
cg09880331_ENSG00000231996	0.00037977	0.000607589	-0.387255783	M1	Female	trans
cg23170280_PRKRA	0.00037977	0.000607589	-0.511497147	M1	Female	trans
cg15741247_GPR4	0.000379774	0.000607593	-0.633164737	M1	Female	trans
cg18344168_RNF14P1	0.000379775	0.000607594	-0.371249977	M1	Female	trans
cg18174486_RPL21P99	0.000379777	0.000607597	-0.419207369	M1	Female	trans
cg02902649_MIR548E	0.00037978	0.0006076	-0.499046521	M1	Female	trans
cg10499042_SERPINA12	0.00037978	0.0006076	-0.455665262	M1	Female	trans
cg08245275_LINC00336	0.00037978	0.0006076	-0.302410752	M1	Female	trans
cg02990361_ENSG00000227959	0.000379783	0.000607602	0.493002863	M1	Female	trans
cg20733879_RNU6-485P	0.000379784	0.000607604	-0.366461439	M1	Female	trans
cg12081434_SLC24A4	0.000379785	0.000607604	-0.444947746	M1	Female	trans
cg09997590_RAB28P3	0.00037979	0.000607611	-0.449075891	M1	Female	trans
cg08630891_ENSG00000236990	0.00037979	0.000607611	-0.285046543	M1	Female	trans
cg21411095_RNU1-36P	0.000379792	0.000607613	-0.389501459	M1	Female	trans
cg13360263_ENSG00000230212	0.000379793	0.000607614	-0.396771508	M1	Female	trans
cg12594940_LINC02138	0.000379795	0.000607616	-0.40263044	M1	Female	trans
cg09215601_CH25H	0.000379799	0.000607621	-0.505133237	M1	Female	trans
cg04615080_ENSG00000222966	0.0003798	0.000607621	-0.261869551	M1	Female	trans
cg20237815_HTN1	0.0003798	0.000607621	-0.63297276	M1	Female	trans
cg21948967_USP17L3	0.000379803	0.000607625	0.640571033	M1	Female	trans
cg17345870_ENSG00000228538	0.000379805	0.000607626	0.40698585	M1	Female	trans
cg08266644_CEACAM19	0.000379807	0.000607627	-0.54474534	M1	Female	trans
cg25563625_MIR374B	0.000379807	0.000607627	-0.292233292	M1	Female	trans
cg24429037_RNU6-865P	0.000379808	0.000607628	-0.410459278	M1	Female	trans
cg07173972_ZBTB20-AS5	0.000379808	0.000607628	0.344387241	M1	Female	trans
cg19913815_CTSH	0.000379813	0.000607634	1.739886209	M1	Female	trans
cg17181840_IGF2BP2	0.000379817	0.00060764	-0.467369888	M1	Female	trans
cg08524072_RNA5SP280	0.000379818	0.000607641	-0.457119189	M1	Female	trans
cg03214444_TBATA	0.000379819	0.000607642	-0.340734362	M1	Female	trans
cg18305855_ENSG00000227920	0.00037982	0.000607642	-0.386319224	M1	Female	trans
cg07207099_PPIL4	0.000379821	0.000607642	0.340064674	M1	Female	trans
cg22451782_CNGA1	0.000379823	0.000607645	-0.478393587	M1	Female	trans
cg17106653_ENSG00000227098	0.000379824	0.000607645	0.32452329	M1	Female	trans
cg22702814_RNA5S3	0.000379824	0.000607646	-0.40423361	M1	Female	trans
cg03033996_ENSG00000226838	0.000379829	0.00060765	-0.380851881	M1	Female	trans
cg01169429_CD58	0.000379829	0.00060765	-0.541540026	M1	Female	trans
cg09162333_ENSG00000229119	0.000379829	0.00060765	-0.516301376	M1	Female	trans
cg09575750_HAPLN1	0.00037983	0.00060765	-0.478166411	M1	Female	trans
cg09789229_GMFG	0.00037983	0.000607651	-0.564346091	M1	Female	trans
cg25494723_DRD5P2	0.000379831	0.000607651	-0.554597877	M1	Female	trans
cg22631913_RNA5SP46	0.000379834	0.000607655	0.313471309	M1	Female	trans
cg09235504_MIR326	0.000379837	0.000607658	-0.347707284	M1	Female	trans
cg04988471_RNU6-446P	0.000379838	0.000607658	-0.509782961	M1	Female	trans
cg10478035_GSTA7P	0.000379838	0.000607658	-0.556338699	M1	Female	trans
cg00199007_NFIA	0.000379839	0.000607658	0.406702816	M1	Female	trans
cg04492287_TNPO2	0.000379839	0.000607658	-0.481347254	M1	Female	trans
cg15255359_ENSG00000229791	0.000379842	0.000607662	-0.387013315	M1	Female	trans
cg09849405_TRPM4	0.000379845	0.000607667	-0.601241166	M1	Female	trans
cg23175824_RNU6-1084P	0.000379846	0.000607667	0.515988805	M1	Female	trans
cg15129653_FAM138A	0.000379847	0.000607667	0.514472438	M1	Female	trans
cg06723626_KLK6	0.000379849	0.000607667	-0.428901337	M1	Female	trans
cg19110931_RNA5SP457	0.000379849	0.000607667	-0.531815016	M1	Female	trans
cg14354168_RPL7AP73	0.000379849	0.000607667	-0.383872948	M1	Female	trans
cg09476440_G6PC3	0.000379849	0.000607667	0.402448533	M1	Female	trans
cg14692781_MIR99B	0.000379851	0.00060767	-0.439954719	M1	Female	trans
cg13095372_DBF4P1	0.000379855	0.000607674	-0.538891782	M1	Female	trans
cg11067347_ENSG00000228206	0.000379855	0.000607674	0.589116222	M1	Female	trans
cg12633968_DRD5P2	0.000379857	0.000607676	-0.549150059	M1	Female	trans
cg04858090_COX6CP13	0.00037986	0.000607679	-0.443098516	M1	Female	trans
cg03283042_RTL3	0.000379862	0.000607681	-0.460432322	M1	Female	trans
cg02532528_PLPPR4	0.000379863	0.000607682	-0.522837931	M1	Female	trans
cg14987596_KRT8P7	0.000379864	0.000607684	-0.406630931	M1	Female	trans
cg19408572_RPL19P5	0.000379866	0.000607685	0.607428203	M1	Female	trans
cg16071815_QRFP	0.000379869	0.000607689	-0.403716026	M1	Female	trans
cg06548827_PDZK1IP1	0.00037987	0.00060769	-0.496672742	M1	Female	trans
cg08575693_OR1L4	0.000379882	0.000607707	0.574270807	M1	Female	trans
cg11144986_RNU1-88P	0.000379882	0.000607707	-0.373349546	M1	Female	trans
cg13889630_ENSG00000234589	0.000379886	0.000607712	1.346157197	M1	Female	trans
cg12792363_ACTBP1	0.000379887	0.000607712	-0.347758004	M1	Female	trans
cg14193001_NPM1P40	0.00037989	0.000607715	-0.486028968	M1	Female	trans
cg04070200_ENSG00000227757	0.00037989	0.000607715	-0.479172468	M1	Female	trans
cg11911060_ENSG00000225513	0.00037989	0.000607715	-0.48442248	M1	Female	trans
cg07722359_ENSG00000236501	0.000379891	0.000607716	-0.295574088	M1	Female	trans
cg13131840_ZNF676	0.000379893	0.000607717	-0.468240817	M1	Female	trans
cg23783300_ANKRD36B	0.000379894	0.000607717	-0.521466955	M1	Female	trans
cg05114740_LINC01039	0.000379895	0.000607717	0.52827591	M1	Female	trans
cg18687588_KRT24	0.000379895	0.000607717	-0.395884262	M1	Female	trans
cg04170238_SCRT2	0.000379897	0.000607717	-0.379584566	M1	Female	trans
cg20835665_ENSG00000229774	0.000379898	0.000607717	0.620085587	M1	Female	trans
cg06696666_PSKH2	0.0003799	0.000607717	-0.397031555	M1	Female	trans
cg20369573_ENSG00000233908	0.0003799	0.000607717	-0.353693495	M1	Female	trans
cg04425604_ENSG00000237783	0.0003799	0.000607717	-0.518112566	M1	Female	trans
cg04425604_FAM9A	0.0003799	0.000607717	-0.464793178	M1	Female	trans
cg04425604_LINC01056	0.0003799	0.000607717	-0.367725386	M1	Female	trans
cg04425604_ENSG00000235350	0.0003799	0.000607717	-0.367725386	M1	Female	trans
cg04425604_ENSG00000235581	0.0003799	0.000607717	-0.367725386	M1	Female	trans
cg04425604_UBE2DNL	0.0003799	0.000607717	-0.145195471	M1	Female	trans
cg04425604_ENSG00000225519	0.0003799	0.000607717	-0.081209561	M1	Female	trans
cg27017993_ENSG00000235862	0.000379902	0.000607718	-0.368492478	M1	Female	trans
cg26414417_CLCA3P	0.000379903	0.000607718	-0.479508477	M1	Female	trans
cg17947922_ENSG00000233625	0.000379903	0.000607718	-0.410852271	M1	Female	trans
cg09623464_CNOT7	0.000379905	0.000607721	-0.493176864	M1	Female	trans
cg20221740_ENSG00000233068	0.000379907	0.000607723	0.365369437	M1	Female	trans
cg20126741_C11orf72	0.000379909	0.000607724	-0.312031821	M1	Female	trans
cg15157699_ENSG00000236576	0.000379909	0.000607724	-0.562295684	M1	Female	trans
cg05304815_CENPNP1	0.000379909	0.000607724	0.534833513	M1	Female	trans
cg04395593_FZD5	0.00037991	0.000607724	-0.599912747	M1	Female	trans
cg02680901_C9orf92	0.000379911	0.000607725	-0.547835909	M1	Female	trans
cg23891601_RPL23AP36	0.000379912	0.000607725	-0.579761446	M1	Female	trans
cg13996562_HNRNPA1P49	0.000379913	0.000607727	0.327174993	M1	Female	trans
cg09578729_SUMO2P12	0.000379914	0.000607728	-0.345383678	M1	Female	trans
cg02593734_LINC00430	0.000379919	0.000607734	-0.446885666	M1	Female	trans
cg26081618_RPL19P5	0.000379919	0.000607734	0.498783273	M1	Female	trans
cg19353052_PSMA2P3	0.00037992	0.000607735	-0.75978195	M1	Female	trans
cg17725166_ENSG00000237719	0.000379925	0.000607741	-0.375093668	M1	Female	trans
cg16792066_NODAL	0.000379926	0.000607741	0.316712314	M1	Female	trans
cg00462104_LINC00840	0.000379927	0.000607742	-0.393451951	M1	Female	trans
cg00146756_IFITM3P4	0.000379927	0.000607742	-0.463639463	M1	Female	trans
cg17213650_MIR421	0.000379929	0.000607742	-0.347022374	M1	Female	trans
cg23914255_PDE9A-AS1	0.000379929	0.000607743	-0.417146903	M1	Female	trans
cg17158894_OR4F21	0.00037993	0.000607743	-0.533806928	M1	Female	trans
cg23290207_LNCSRLR	0.000379935	0.00060775	0.342541418	M1	Female	trans
cg14864044_MTND2P14	0.000379938	0.000607753	-0.440911597	M1	Female	trans
cg13700458_ENSG00000226471	0.00037994	0.000607754	-0.383123526	M1	Female	trans
cg11687389_RAB11B	0.00037994	0.000607754	-0.422602701	M1	Female	trans
cg12927641_Y_RNA	0.00037994	0.000607754	-0.412658412	M1	Female	trans
cg03118261_SCUBE1-AS1	0.000379941	0.000607754	0.621164176	M1	Female	trans
cg14296394_RNA5SP485	0.000379942	0.000607756	-0.36986406	M1	Female	trans
cg05559648_RNU6-984P	0.000379947	0.000607762	0.50963187	M1	Female	trans
cg00630237_RNU5E-9P	0.000379948	0.000607764	-0.472877092	M1	Female	trans
cg15123692_SLC22A18	0.00037995	0.000607766	-0.471583946	M1	Female	trans
cg20638896_HHEX	0.000379953	0.000607769	-0.682913184	M1	Female	trans
cg19155518_TMEM129	0.000379955	0.000607773	-0.510556846	M1	Female	trans
cg18321929_RNU6-493P	0.000379956	0.000607773	-0.486120052	M1	Female	trans
cg08818130_DEFB126	0.000379957	0.000607774	-0.235779947	M1	Female	trans
cg22538778_ENSG00000231054	0.000379958	0.000607774	0.440219481	M1	Female	trans
cg09098393_ENSG00000240441	0.000379959	0.000607774	-0.514628429	M1	Female	trans
cg10387173_BMS1P17	0.000379961	0.000607777	-0.451142851	M1	Female	trans
cg10488013_TBC1D19	0.000379963	0.000607779	-0.358975724	M1	Female	trans
cg16547180_ENSG00000214759	0.000379963	0.000607779	0.401021413	M1	Female	trans
cg16802996_SNRPGP14	0.000379966	0.000607781	-0.460581216	M1	Female	trans
cg14075772_FSTL4	0.000379969	0.000607786	0.546562417	M1	Female	trans
cg16569407_IL17REL	0.00037997	0.000607786	-0.642187782	M1	Female	trans
cg18084017_CCDC185	0.000379973	0.000607789	-0.533316464	M1	Female	trans
cg06736785_PPM1B	0.000379973	0.000607789	0.468124883	M1	Female	trans
cg00218134_ANKRD34C	0.000379974	0.000607789	-0.292790935	M1	Female	trans
cg03966322_ASB18	0.000379974	0.000607789	1.113468926	M1	Female	trans
cg18811157_ZNF185	0.000379976	0.000607791	-0.427250872	M1	Female	trans
cg02006790_IGLL1	0.000379978	0.000607794	-0.111969365	M1	Female	trans
cg04972856_ENSG00000240790	0.000379979	0.000607794	0.785981565	M1	Female	trans
cg13706899_RPL35AP	0.000379979	0.000607794	-0.289646196	M1	Female	trans
cg03974581_UBBP3	0.000379981	0.000607796	-0.416260081	M1	Female	trans
cg06571405_RPL4P5	0.000379984	0.000607798	-0.437657921	M1	Female	trans
cg16712416_MAPT	0.000379984	0.000607798	-0.418580359	M1	Female	trans
cg12008478_GFPT2	0.000379984	0.000607798	-0.395134967	M1	Female	trans
cg02426343_ENSG00000235035	0.000379985	0.000607798	0.408052022	M1	Female	trans
cg18923635_PZP	0.000379985	0.000607798	-0.489985189	M1	Female	trans
cg09476440_BRAT1	0.000379987	0.000607799	0.415542987	M1	Female	trans
cg14579235_RPS17P14	0.000379987	0.000607799	-0.684500072	M1	Female	trans
cg05669210_ANLN	0.000379988	0.000607799	0.305250707	M1	Female	trans
cg25479848_COX6A1	0.00037999	0.000607802	0.41256473	M1	Female	trans
cg16496814_SMIM23	0.00037999	0.000607802	-0.641394316	M1	Female	trans
cg03038914_OTOR	0.000379992	0.000607803	-0.300761063	M1	Female	trans
cg14460663_ENSG00000236173	0.000379994	0.000607805	-0.51806017	M1	Female	trans
cg25131461_TRRAP	0.000379996	0.000607807	-0.401580799	M1	Female	trans
cg02548132_MIR345	0.000379997	0.000607807	-0.441696156	M1	Female	trans
cg22876699_PRPH	0.000379997	0.000607807	0.411271944	M1	Female	trans
cg18205030_ENSG00000223530	0.000379998	0.000607809	-0.357442884	M1	Female	trans
cg25352098_RPL12P36	0.000379999	0.000607809	-0.39509094	M1	Female	trans
cg23290207_RPS17P14	0.00038	0.00060781	0.366174866	M1	Female	trans
cg15335251_CATSPERG	0.000380002	0.000607812	-0.600663811	M1	Female	trans
cg04876127_RNU6-10P	0.000380006	0.000607817	-0.286900931	M1	Female	trans
cg18477299_RNU6-1323P	0.000380008	0.000607819	-0.452859018	M1	Female	trans
cg23272399_U3	0.000380008	0.000607819	-0.419436054	M1	Female	trans
cg01641092_RSPO1	0.000380008	0.000607819	-0.401440993	M1	Female	trans
cg09330795_RPL21P32	0.00038001	0.00060782	0.483454214	M1	Female	trans
cg18321929_ENSG00000182021	0.000380011	0.000607821	-0.400583386	M1	Female	trans
cg13381243_U3	0.000380013	0.000607823	-0.576509286	M1	Female	trans
cg14041360_GNG5P5	0.000380013	0.000607823	-0.437242984	M1	Female	trans
cg20100002_ENSG00000233420	0.000380016	0.000607827	-0.387477239	M1	Female	trans
cg11893951_CXCL5	0.00038002	0.000607831	0.57832166	M1	Female	trans
cg22702814_C9orf152	0.00038002	0.000607831	-0.350948301	M1	Female	trans
cg23893635_OR4F17	0.000380021	0.000607831	-0.52415507	M1	Female	trans
cg21625068_RNA5SP296	0.000380021	0.000607831	0.425923051	M1	Female	trans
cg24636969_TRBV4-2	0.000380024	0.000607834	0.250598967	M1	Female	trans
cg07173972_MTND6P32	0.000380025	0.000607836	0.40720385	M1	Female	trans
cg00199007_POLD1	0.000380026	0.000607836	-0.43675246	M1	Female	trans
cg20961650_RPL34P1	0.000380029	0.000607841	-0.499882956	M1	Female	trans
cg03585246_HOXB5	0.00038003	0.000607841	-0.125743075	M1	Female	trans
cg02129159_RN7SL771P	0.000380031	0.000607841	-0.408256781	M1	Female	trans
cg18770690_ENSG00000226134	0.000380032	0.000607842	-0.521851038	M1	Female	trans
cg26873935_ENSG00000226991	0.000380033	0.000607843	-0.530434913	M1	Female	trans
cg13868026_ENSG00000228596	0.000380038	0.000607849	-0.650397543	M1	Female	trans
cg03044157_LAMA5-AS1	0.000380038	0.000607849	-0.4225326	M1	Female	trans
cg19412031_UBE2FP3	0.000380042	0.000607853	0.383936973	M1	Female	trans
cg09476440_MARCHF9	0.000380042	0.000607853	0.420334368	M1	Female	trans
cg04390849_LSR	0.000380047	0.00060786	-0.615907377	M1	Female	trans
cg13926358_TMEM183AP1	0.000380048	0.000607861	-0.441012911	M1	Female	trans
cg23481955_KRTAP13-5P	0.000380049	0.000607862	-0.365074929	M1	Female	trans
cg05127193_GPR32	0.000380051	0.000607864	0.614662595	M1	Female	trans
cg05079074_P2RX2	0.000380052	0.000607866	-0.479595724	M1	Female	trans
cg06470440_SNORD115-41	0.000380055	0.000607869	-0.429359631	M1	Female	trans
cg04241835_SNORA30	0.000380056	0.000607869	-0.455166879	M1	Female	trans
cg14612785_ENSG00000238150	0.000380056	0.000607869	0.408986116	M1	Female	trans
cg19640299_NOS3	0.000380058	0.000607871	-0.583204659	M1	Female	trans
cg03974581_RN7SKP204	0.000380058	0.000607871	-0.40815948	M1	Female	trans
cg02350090_BPIFB2	0.00038006	0.000607872	-0.257395904	M1	Female	trans
cg04390849_SDCBP2	0.00038006	0.000607872	-0.595302311	M1	Female	trans
cg15108474_LCN15	0.000380061	0.000607872	0.357472451	M1	Female	trans
cg15541606_OR5M3	0.000380064	0.000607875	0.522791981	M1	Female	trans
cg00470469_VDAC1P2	0.000380065	0.000607875	-0.235555804	M1	Female	trans
cg13879653_ENSG00000225798	0.000380066	0.000607875	-0.438528263	M1	Female	trans
cg04563337_LINC02549	0.000380066	0.000607875	1.342996083	M1	Female	trans
cg08873277_KRTAP8-2P	0.000380067	0.000607875	-0.43428825	M1	Female	trans
cg23001415_IGHV3-11	0.000380067	0.000607875	0.120841247	M1	Female	trans
cg21839260_TNS1	0.000380067	0.000607875	0.813570548	M1	Female	trans
cg16062368_RN7SL164P	0.000380067	0.000607875	-0.244166414	M1	Female	trans
cg05065888_RPS17P7	0.000380068	0.000607876	-0.348113983	M1	Female	trans
cg10508127_RNA5SP79	0.00038007	0.000607879	-0.508097345	M1	Female	trans
cg14287235_RNA5SP427	0.000380072	0.00060788	0.60461414	M1	Female	trans
cg07884306_ENSG00000242753	0.000380075	0.000607883	-0.353094091	M1	Female	trans
cg00902464_SLC22A6	0.000380076	0.000607885	-0.471472592	M1	Female	trans
cg24304928_LBR	0.000380081	0.000607891	-0.365178031	M1	Female	trans
cg26492720_LINC01630	0.000380081	0.000607891	-0.497712168	M1	Female	trans
cg21828663_CLEC4M	0.000380082	0.000607891	-0.304526322	M1	Female	trans
cg11878351_RNU6-876P	0.000380082	0.000607891	0.665206621	M1	Female	trans
cg00770754_TFDP1P1	0.000380084	0.000607892	-0.356546382	M1	Female	trans
cg23209353_TCERG1	0.000380085	0.000607894	-0.448718409	M1	Female	trans
cg22659676_MIR1302-5	0.000380089	0.000607899	0.551204276	M1	Female	trans
cg02695239_HOXB5	0.000380089	0.000607899	-0.169553894	M1	Female	trans
cg12855615_ENSG00000236327	0.000380093	0.000607903	-0.423404061	M1	Female	trans
cg04223606_RNU1-43P	0.000380093	0.000607903	0.55618288	M1	Female	trans
cg19155518_NXN	0.000380095	0.000607905	-0.502954641	M1	Female	trans
cg09162333_REEP4	0.000380096	0.000607907	-0.538669306	M1	Female	trans
cg11110036_RNU6-611P	0.000380097	0.000607907	-0.579806682	M1	Female	trans
cg07419021_ENSG00000225620	0.000380098	0.000607908	0.293756189	M1	Female	trans
cg18185958_RNU7-194P	0.000380102	0.000607912	0.550759364	M1	Female	trans
cg06219490_LINC01361	0.000380102	0.000607912	-0.382522563	M1	Female	trans
cg24530480_SKP1P3	0.000380103	0.000607912	-0.449916813	M1	Female	trans
cg16792066_PPIAP69	0.000380104	0.000607913	0.294121744	M1	Female	trans
cg21673338_TTLL4	0.000380109	0.00060792	-0.421724595	M1	Female	trans
cg15272005_ENSG00000225411	0.000380114	0.000607927	-0.419818014	M1	Female	trans
cg02351219_ENSG00000230881	0.000380117	0.00060793	-0.415780637	M1	Female	trans
cg15741247_SARDH	0.000380118	0.00060793	-0.561668352	M1	Female	trans
cg25352098_IFNA14	0.000380118	0.00060793	-0.579158716	M1	Female	trans
cg06281627_KRT40	0.000380119	0.000607931	-0.375218563	M1	Female	trans
cg02590715_FBXL12P1	0.000380119	0.000607931	-0.338612008	M1	Female	trans
cg21240474_TM4SF1-AS1	0.00038012	0.000607931	-0.369379027	M1	Female	trans
cg09581100_ENSG00000233995	0.000380122	0.000607933	-0.488991845	M1	Female	trans
cg11153505_FMNL1	0.000380122	0.000607933	-0.482596394	M1	Female	trans
cg21075845_ENSG00000212228	0.000380127	0.000607938	-0.519440525	M1	Female	trans
cg05232081_GGCTP2	0.000380127	0.000607938	-0.432788188	M1	Female	trans
cg12307698_ENSG00000225341	0.000380127	0.000607938	0.222758342	M1	Female	trans
cg16987213_PRAMEF8	0.000380129	0.00060794	-0.658414096	M1	Female	trans
cg16653138_ACAD8	0.00038013	0.00060794	0.686083421	M1	Female	trans
cg12397254_ESRP2	0.000380131	0.000607942	-0.437980313	M1	Female	trans
cg16001227_PNKDP1	0.000380132	0.000607942	-0.22061723	M1	Female	trans
cg27141266_ENSG00000225460	0.000380132	0.000607942	-0.394857101	M1	Female	trans
cg03687084_FAM189A2	0.000380137	0.000607948	-0.434943662	M1	Female	trans
cg27423087_DDX25	0.00038014	0.000607952	-0.501721397	M1	Female	trans
cg17725166_ENSG00000231039	0.000380142	0.000607955	-0.318466966	M1	Female	trans
cg19727026_XAGE3	0.000380145	0.000607956	-0.661146673	M1	Female	trans
cg03702660_DUXAP7	0.000380145	0.000607956	-0.318836197	M1	Female	trans
cg17364850_SGCE	0.000380146	0.000607956	-0.367697797	M1	Female	trans
cg04337937_KRT16P3	0.000380146	0.000607956	-0.47805045	M1	Female	trans
cg21229317_CDY6P	0.000380146	0.000607956	-0.306942392	M1	Female	trans
cg03123424_SLCO1B3	0.000380147	0.000607956	-0.306804712	M1	Female	trans
cg13273076_ENSG00000225594	0.00038015	0.000607962	-0.250091394	M1	Female	trans
cg04312919_PAICSP6	0.000380151	0.000607962	0.287553819	M1	Female	trans
cg09942220_MFSD9	0.000380152	0.000607962	-0.603046754	M1	Female	trans
cg18343899_MAGEA9	0.000380153	0.000607963	-0.354249953	M1	Female	trans
cg25192210_ENSG00000230404	0.000380155	0.000607966	-0.69037435	M1	Female	trans
cg16569407_ESM1	0.000380156	0.000607966	-0.818600412	M1	Female	trans
cg13897388_SNRPGP14	0.000380158	0.000607966	-0.440576616	M1	Female	trans
cg12597558_TRIM43B	0.000380158	0.000607966	-0.577186513	M1	Female	trans
cg10678896_ENSG00000233928	0.000380158	0.000607966	-0.378926421	M1	Female	trans
cg17848362_LINC02013	0.000380161	0.000607968	-0.400812783	M1	Female	trans
cg11937033_RNU6-984P	0.000380162	0.000607968	-0.399018943	M1	Female	trans
cg15593298_KRBA1	0.000380162	0.000607968	-0.531024226	M1	Female	trans
cg09965679_MAGEB17	0.000380162	0.000607968	0.271840355	M1	Female	trans
cg12837306_ENSG00000233292	0.000380163	0.000607968	0.33744747	M1	Female	trans
cg24976563_CRISP3	0.000380169	0.000607978	-0.570126573	M1	Female	trans
cg24377657_RPL26P6	0.000380171	0.00060798	0.289327098	M1	Female	trans
cg12600174_DYNC2I1	0.000380171	0.00060798	0.432297179	M1	Female	trans
cg24429037_ENSG00000225457	0.000380173	0.000607981	-0.478687381	M1	Female	trans
cg08024174_RN7SL795P	0.000380175	0.000607983	-0.687696139	M1	Female	trans
cg01004980_PAFAH1B2P1	0.000380176	0.000607983	-0.531920977	M1	Female	trans
cg01080012_ACTG1P19	0.000380176	0.000607983	-0.352458352	M1	Female	trans
cg12390516_RNU6-1020P	0.000380176	0.000607983	0.478118085	M1	Female	trans
cg09800500_IGFBP4	0.000380179	0.000607986	0.502897946	M1	Female	trans
cg07596643_COL4A2	0.000380181	0.000607988	1.068958937	M1	Female	trans
cg23740016_FBLN1	0.000380184	0.000607991	-0.416041663	M1	Female	trans
cg18966920_LINC00354	0.000380184	0.000607991	-0.647220836	M1	Female	trans
cg07681935_PPIAP59	0.000380186	0.000607994	0.586089851	M1	Female	trans
cg18032502_RNU6-563P	0.000380186	0.000607994	-0.369100721	M1	Female	trans
cg07075387_S100A7A	0.000380187	0.000607994	-0.449963312	M1	Female	trans
cg04087712_BPIFB2	0.000380188	0.000607994	-0.213650318	M1	Female	trans
cg02668903_IBSP	0.000380189	0.000607995	-0.413934474	M1	Female	trans
cg13347397_IDH1-AS1	0.00038019	0.000607996	-0.44423689	M1	Female	trans
cg19641557_ZNF679	0.000380191	0.000607997	-0.678737263	M1	Female	trans
cg12584394_MBD4	0.000380193	0.000607999	-0.596893996	M1	Female	trans
cg01742177_ENSG00000229436	0.000380194	0.000608	-0.313003258	M1	Female	trans
cg17972361_CASC4P1	0.000380195	0.000608	-0.398285861	M1	Female	trans
cg17296217_TRBJ2-6	0.000380195	0.000608	-0.336757602	M1	Female	trans
cg15250633_ENSG00000232482	0.000380196	0.000608001	-0.455186761	M1	Female	trans
cg14054162_RPS2P48	0.000380197	0.000608001	-0.334933534	M1	Female	trans
cg20688928_GPR22	0.000380197	0.000608001	-0.460597159	M1	Female	trans
cg20695805_PRR35	0.000380199	0.000608002	0.50691674	M1	Female	trans
cg16815625_OR52B5P	0.0003802	0.000608004	0.388107447	M1	Female	trans
cg03119028_KRT8P18	0.000380205	0.000608009	0.359383682	M1	Female	trans
cg20802509_SLCO4A1	0.000380205	0.000608009	-0.480708772	M1	Female	trans
cg24588582_RPL38P2	0.000380205	0.000608009	-0.407475761	M1	Female	trans
cg05791427_STATH	0.000380207	0.00060801	-0.335934718	M1	Female	trans
cg13320413_TMEM204	0.00038021	0.000608013	-0.483939121	M1	Female	trans
cg08579780_MIR663AHG	0.00038021	0.000608013	-0.495862218	M1	Female	trans
cg04037081_KCNV1	0.000380211	0.000608015	-0.343351029	M1	Female	trans
cg20621944_SKP1P3	0.000380213	0.000608016	0.449576199	M1	Female	trans
cg26879339_ADORA1	0.000380214	0.000608016	-0.350828775	M1	Female	trans
cg02006790_LYPLAL1-AS1	0.000380214	0.000608016	-0.272329233	M1	Female	trans
cg15857329_HOXA9	0.000380214	0.000608016	0.051590431	M1	Female	trans
cg14483161_RPL22P11	0.000380215	0.000608016	-0.473908604	M1	Female	trans
cg11573219_GPR50	0.000380218	0.000608019	0.4669616	M1	Female	trans
cg00442570_MTCO3P17	0.000380218	0.000608019	-0.404784149	M1	Female	trans
cg15622619_MESTP4	0.00038022	0.000608021	-0.425531238	M1	Female	trans
cg09007239_HS1BP3-IT1	0.00038022	0.000608021	-0.411794997	M1	Female	trans
cg02591487_SNORD51	0.000380223	0.000608025	0.590625302	M1	Female	trans
cg02058602_ENSG00000227960	0.000380224	0.000608026	-0.559763915	M1	Female	trans
cg01720186_IGHV5-51	0.000380231	0.000608036	0.276019297	M1	Female	trans
cg12067202_GGT7	0.000380232	0.000608036	0.486664527	M1	Female	trans
cg16990532_BMI1P1	0.000380233	0.000608037	0.392054236	M1	Female	trans
cg05232081_ENSG00000237832	0.000380233	0.000608037	-0.338443894	M1	Female	trans
cg00171290_FA2H	0.000380234	0.000608037	-0.341487256	M1	Female	trans
cg20683445_NMU	0.000380235	0.000608037	-0.349440911	M1	Female	trans
cg09994954_SSC5D	0.000380235	0.000608037	-0.397804973	M1	Female	trans
cg13992929_ENSG00000231509	0.000380237	0.000608039	-0.468062435	M1	Female	trans
cg20344908_RNA5SP333	0.000380238	0.00060804	-0.575089183	M1	Female	trans
cg26189037_ITGAD	0.000380241	0.000608044	-0.473481932	M1	Female	trans
cg20476087_HTR1F	0.000380243	0.000608045	0.484877869	M1	Female	trans
cg26668221_RNU6-901P	0.000380245	0.000608048	-0.491402661	M1	Female	trans
cg09964061_SNX2P2	0.000380247	0.000608049	-0.424114179	M1	Female	trans
cg03910065_DBIP1	0.000380247	0.000608049	0.334559721	M1	Female	trans
cg22530144_CCDC185	0.000380247	0.000608049	0.472544009	M1	Female	trans
cg02488517_OR2T32P	0.000380248	0.000608049	-0.610956651	M1	Female	trans
cg06690353_HMGN2P7	0.000380249	0.000608049	-0.36439782	M1	Female	trans
cg20127288_KRTAP1-5	0.00038025	0.000608049	0.416237971	M1	Female	trans
cg11364964_RGS7	0.000380251	0.000608051	-0.354239271	M1	Female	trans
cg07020979_ARRB1	0.000380253	0.000608052	-0.516050306	M1	Female	trans
cg09800500_FUT1	0.000380257	0.000608058	0.532455351	M1	Female	trans
cg15593298_C2CD6	0.000380257	0.000608058	0.417644312	M1	Female	trans
cg27056165_ENSG00000213204	0.000380259	0.000608059	-0.682418832	M1	Female	trans
cg10723869_PLCB1-IT1	0.000380266	0.00060807	-0.707732881	M1	Female	trans
cg26873338_MRPL50P1	0.000380267	0.00060807	-0.65052378	M1	Female	trans
cg11155090_DHRS4-AS1	0.000380268	0.00060807	-0.400851343	M1	Female	trans
cg07216948_IGLL3P	0.000380268	0.00060807	-0.543581249	M1	Female	trans
cg00666820_DAB2IP	0.000380274	0.000608076	-0.499440962	M1	Female	trans
cg05755219_NR2F1	0.000380274	0.000608076	-0.574144873	M1	Female	trans
cg14669863_RNU6-103P	0.000380274	0.000608076	0.426484421	M1	Female	trans
cg10543947_FCF1P4	0.000380275	0.000608076	0.186294512	M1	Female	trans
cg19335436_ENSG00000241357	0.000380275	0.000608076	-1.446971797	M1	Female	trans
cg23806703_ULK4	0.000380276	0.000608077	-0.48414327	M1	Female	trans
cg02490260_RNA5SP516	0.000380277	0.000608077	-0.682330417	M1	Female	trans
cg09483607_RPL10P7	0.00038028	0.000608081	-0.388432353	M1	Female	trans
cg07568841_ATP5MC1P1	0.000380281	0.000608081	0.668375058	M1	Female	trans
cg17969084_FOXL2	0.000380281	0.000608081	0.310471595	M1	Female	trans
cg15299511_TMIE	0.000380281	0.000608081	-0.491376435	M1	Female	trans
cg17010254_ANKRD63	0.000380283	0.000608081	-0.449803866	M1	Female	trans
cg22580346_ENSG00000240388	0.000380283	0.000608081	-0.290894081	M1	Female	trans
cg06107105_CASC4P1	0.000380284	0.000608081	-0.46937669	M1	Female	trans
cg26307193_CAPS	0.000380284	0.000608081	-0.391495379	M1	Female	trans
cg22314681_MRGPRX1	0.000380284	0.000608081	-0.525053896	M1	Female	trans
cg09627874_SASS6	0.000380288	0.000608086	0.424304909	M1	Female	trans
cg20530106_FAM83C	0.000380289	0.000608086	-0.385701937	M1	Female	trans
cg26329715_ENSG00000220131	0.00038029	0.000608086	0.424787067	M1	Female	trans
cg17159699_TDRKH-AS1	0.00038029	0.000608086	-0.401719584	M1	Female	trans
cg03894337_ATOH1	0.00038029	0.000608086	-0.459264296	M1	Female	trans
cg13898771_Y_RNA	0.000380291	0.000608086	-0.484935805	M1	Female	trans
cg21777436_DDIT4	0.000380291	0.000608086	0.456022517	M1	Female	trans
cg27403388_ENSG00000229225	0.000380292	0.000608086	-0.590688309	M1	Female	trans
cg13703714_COX6A1	0.000380295	0.00060809	-0.415007347	M1	Female	trans
cg22062537_RN7SL291P	0.000380297	0.000608093	0.395137712	M1	Female	trans
cg24001233_ENSG00000237265	0.000380298	0.000608093	-0.341059527	M1	Female	trans
cg25699417_TEX47	0.000380299	0.000608093	-0.307277922	M1	Female	trans
cg00843105_ACTRT1	0.000380299	0.000608093	0.311470627	M1	Female	trans
cg14181874_RNU6-1032P	0.000380299	0.000608093	-0.346736871	M1	Female	trans
cg11413762_HOXC4	0.000380301	0.000608094	-0.357239172	M1	Female	trans
cg27204205_HMGN1P7	0.000380301	0.000608094	-0.426033044	M1	Female	trans
cg23238869_CAP1	0.000380304	0.000608097	-0.419490634	M1	Female	trans
cg22026465_OR2H5P	0.000380305	0.000608098	-0.350395335	M1	Female	trans
cg25373372_ENSG00000236355	0.000380305	0.000608098	0.494657839	M1	Female	trans
cg09476440_PLTP	0.000380306	0.000608098	0.389524231	M1	Female	trans
cg10958924_RPS7P6	0.000380309	0.000608102	0.406800916	M1	Female	trans
cg02196189_FAM90A3P	0.000380311	0.000608104	-0.360117191	M1	Female	trans
cg23668222_FRZB	0.000380319	0.000608105	-0.418314716	M1	Female	trans
cg23918905_CCDC185	0.000380321	0.000608105	-0.404107356	M1	Female	trans
cg11368935_ENSG00000228039	0.000380321	0.000608105	-0.509972681	M1	Female	trans
cg00046336_LINC01247	0.000380323	0.000608105	-0.671872569	M1	Female	trans
cg00046336_LINC01795	0.000380323	0.000608105	-0.671872569	M1	Female	trans
cg00046336_AHCYP4	0.000380323	0.000608105	-0.671872569	M1	Female	trans
cg00046336_RNU6-1250P	0.000380323	0.000608105	-0.722510954	M1	Female	trans
cg00046336_RPL39P39	0.000380323	0.000608105	-0.830410998	M1	Female	trans
cg00046336_ENSG00000236026	0.000380323	0.000608105	-0.55064013	M1	Female	trans
cg00046336_RNU6-776P	0.000380323	0.000608105	-0.946645605	M1	Female	trans
cg00046336_RN7SKP229	0.000380323	0.000608105	-0.946645605	M1	Female	trans
cg00046336_RNA5SP204	0.000380323	0.000608105	-0.946645605	M1	Female	trans
cg00046336_MIR302E	0.000380323	0.000608105	-0.946645605	M1	Female	trans
cg00046336_DEFB127	0.000380323	0.000608105	-0.946645605	M1	Female	trans
cg00046336_ENSG00000207299	0.000380323	0.000608105	-0.946645605	M1	Female	trans
cg00046336_ENSG00000215288	0.000380323	0.000608105	-0.946645605	M1	Female	trans
cg00046336_RPS29P28	0.000380323	0.000608105	-0.946645605	M1	Female	trans
cg00046336_ENSG00000243171	0.000380323	0.000608105	-0.946645605	M1	Female	trans
cg00046336_ENSG00000229025	0.000380323	0.000608105	-0.424612766	M1	Female	trans
cg15376531_MRAP	0.000380324	0.000608106	-0.524317516	M1	Female	trans
cg13849253_SNORD113-9	0.000380325	0.000608106	0.540673318	M1	Female	trans
cg16385151_TACSTD2	0.000380326	0.000608107	-0.53079234	M1	Female	trans
cg07198994_MYPN	0.00038033	0.000608113	-1.324523173	M1	Female	trans
cg24976563_CT47A5	0.000380332	0.000608116	-0.447025134	M1	Female	trans
cg01665243_RNU6-815P	0.000380333	0.000608117	0.430057717	M1	Female	trans
cg24078284_SNRPGP8	0.000380335	0.000608118	-0.459811542	M1	Female	trans
cg02621636_ENSG00000227747	0.000380335	0.000608118	-0.789271009	M1	Female	trans
cg25505551_ENSG00000230051	0.000380337	0.000608119	-0.485388202	M1	Female	trans
cg04195855_ACOX3	0.000380342	0.000608127	-0.502802797	M1	Female	trans
cg18770690_ENSG00000234132	0.000380344	0.000608129	-0.430648841	M1	Female	trans
cg03292213_RN7SL352P	0.000380347	0.000608134	0.393542905	M1	Female	trans
cg13700458_RNU6-805P	0.000380349	0.000608134	-0.353313973	M1	Female	trans
cg01331923_MYDGF	0.000380349	0.000608134	-0.639537353	M1	Female	trans
cg06899226_ENSG00000230840	0.000380349	0.000608134	-0.412138932	M1	Female	trans
cg11353790_ENSG00000231052	0.00038035	0.000608134	-0.588661296	M1	Female	trans
cg07173972_MRPL55	0.000380351	0.000608135	-0.403140446	M1	Female	trans
cg10380427_LINC02802	0.000380352	0.000608136	-0.475585407	M1	Female	trans
cg22215815_LINC01986	0.000380353	0.000608136	0.464285138	M1	Female	trans
cg04474876_ENSG00000233052	0.000380357	0.000608142	-0.55189245	M1	Female	trans
cg17259065_ADRB1	0.000380364	0.000608146	0.423113204	M1	Female	trans
cg04750027_PCMTD2	0.000380364	0.000608146	-0.415008326	M1	Female	trans
cg02117609_MIR561	0.000380365	0.000608146	-0.457258794	M1	Female	trans
cg25181043_RNU6-7	0.000380369	0.000608146	0.488673865	M1	Female	trans
cg17608345_RN7SL691P	0.000380369	0.000608146	-0.473550826	M1	Female	trans
cg17608345_LINC01007	0.000380369	0.000608146	-0.473550826	M1	Female	trans
cg17608345_GLT6D1	0.000380369	0.000608146	-0.473550826	M1	Female	trans
cg17608345_MTND1P18	0.000380369	0.000608146	-0.473550826	M1	Female	trans
cg17608345_FARSBP1	0.000380369	0.000608146	-0.473550826	M1	Female	trans
cg17608345_MRPS33P4	0.000380369	0.000608146	-0.473550826	M1	Female	trans
cg17608345_ENSG00000233437	0.000380369	0.000608146	-0.473550826	M1	Female	trans
cg17608345_TPT1P14	0.000380369	0.000608146	-0.473550826	M1	Female	trans
cg17608345_OR8B1P	0.000380369	0.000608146	-0.132707523	M1	Female	trans
cg17608345_ENSG00000243122	0.000380369	0.000608146	-0.194530852	M1	Female	trans
cg17608345_HLTF-AS1	0.000380369	0.000608146	-0.336098122	M1	Female	trans
cg17608345_GCNT1P5	0.000380369	0.000608146	-0.336098122	M1	Female	trans
cg17608345_RPL21P92	0.000380369	0.000608146	-0.336098122	M1	Female	trans
cg12485992_SNRPCP19	0.000380371	0.000608148	-0.367346576	M1	Female	trans
cg24668990_ZMYND10-AS1	0.000380374	0.000608151	0.553505959	M1	Female	trans
cg11041558_NUCB1-AS1	0.000380375	0.000608151	-0.376632707	M1	Female	trans
cg15126179_EMC6	0.000380375	0.000608151	-0.601425437	M1	Female	trans
cg00912942_NOS2P3	0.000380379	0.000608157	-0.7778428	M1	Female	trans
cg25864987_NKX6-2	0.000380379	0.000608157	-0.472773804	M1	Female	trans
cg04515996_COL8A2	0.000380381	0.000608158	0.370647935	M1	Female	trans
cg13370086_MMP13	0.000380381	0.000608158	-0.391517133	M1	Female	trans
cg00419213_MIR596	0.000380382	0.000608158	0.404582307	M1	Female	trans
cg24171294_PELO	0.000380385	0.000608162	-0.425645106	M1	Female	trans
cg20825109_F5	0.000380385	0.000608162	-0.388517484	M1	Female	trans
cg18580274_GAPDHP1	0.000380386	0.000608162	-0.475161848	M1	Female	trans
cg16183361_ENSG00000223730	0.000380388	0.000608164	0.39292933	M1	Female	trans
cg08950088_CHST9	0.00038039	0.000608165	-0.447419247	M1	Female	trans
cg24119500_H3P43	0.00038039	0.000608165	-0.398281051	M1	Female	trans
cg24604214_EIF2S2P5	0.000380392	0.000608167	-0.877421614	M1	Female	trans
cg22707239_SNHG7	0.000380392	0.000608167	-0.599053084	M1	Female	trans
cg16559275_FAM133CP	0.000380393	0.000608167	0.40237803	M1	Female	trans
cg24802374_SERINC4	0.000380394	0.000608167	-0.614619373	M1	Female	trans
cg12584394_TTC39B	0.000380394	0.000608167	-0.577105925	M1	Female	trans
cg06403630_ENSG00000240238	0.000380397	0.000608171	-0.38183541	M1	Female	trans
cg19408572_MTCO1P20	0.000380402	0.000608177	0.634644593	M1	Female	trans
cg17139095_FEZF1-AS1	0.000380402	0.000608177	-0.537862523	M1	Female	trans
cg16436181_HNRNPA1P61	0.000380403	0.000608178	-0.482619593	M1	Female	trans
cg15812976_Y_RNA	0.000380405	0.00060818	-0.252975328	M1	Female	trans
cg23296665_ZNF605	0.000380409	0.000608186	-0.895548308	M1	Female	trans
cg14188346_PTMAP2	0.000380412	0.000608189	-0.392971173	M1	Female	trans
cg24588582_LINC01315	0.000380413	0.000608189	-0.366608362	M1	Female	trans
cg16237565_SNORD88B	0.000380413	0.000608189	-0.349141855	M1	Female	trans
cg25774020_THEMIS3P	0.000380413	0.000608189	-0.693562046	M1	Female	trans
cg04478428_TPGS1	0.000380415	0.000608189	-0.402837888	M1	Female	trans
cg14451115_RNY1	0.000380415	0.000608189	-0.503270866	M1	Female	trans
cg16092347_ENSG00000200897	0.000380417	0.000608191	-0.506122303	M1	Female	trans
cg06969740_AADACL2	0.000380417	0.000608191	0.467306824	M1	Female	trans
cg26472802_TOR1BP1	0.000380419	0.000608193	-0.448360077	M1	Female	trans
cg17721420_NPM1P39	0.000380419	0.000608193	-0.578668238	M1	Female	trans
cg17600784_ENSG00000230404	0.000380421	0.000608195	-0.53309429	M1	Female	trans
cg03835987_FZD5	0.000380425	0.000608199	-0.59959348	M1	Female	trans
cg21766141_PRRG3	0.000380427	0.000608202	-0.232086828	M1	Female	trans
cg01589960_KRT40	0.000380433	0.000608208	-1.34192009	M1	Female	trans
cg15505534_ALPP	0.000380433	0.000608208	-0.466082675	M1	Female	trans
cg18878242_ENSG00000242156	0.000380433	0.000608208	0.522829065	M1	Female	trans
cg19827854_CDH8	0.000380433	0.000608208	-0.352650738	M1	Female	trans
cg18057692_ADGRL3	0.000380435	0.000608211	-0.405149065	M1	Female	trans
cg03780545_IGHV3-33	0.000380436	0.000608211	0.158989259	M1	Female	trans
cg22806076_ST8SIA1	0.000380437	0.000608211	-0.585772123	M1	Female	trans
cg00445548_FBXL12P1	0.000380444	0.000608221	0.454998643	M1	Female	trans
cg24791105_ENSG00000230578	0.000380445	0.000608222	-0.534933927	M1	Female	trans
cg16326335_SNORD67	0.000380445	0.000608222	-0.407066978	M1	Female	trans
cg02720442_LINC01049	0.000380447	0.000608223	0.440435276	M1	Female	trans
cg21407000_TUBB6	0.000380447	0.000608223	-0.773248071	M1	Female	trans
cg09162333_UCK1	0.000380448	0.000608224	-0.521504339	M1	Female	trans
cg04810915_ENSG00000224114	0.00038045	0.000608226	-0.363771328	M1	Female	trans
cg27619481_TRIM49C	0.00038045	0.000608226	-0.500493726	M1	Female	trans
cg26659805_RNA5S2	0.000380458	0.000608236	0.362861657	M1	Female	trans
cg15789107_CFL1P1	0.000380458	0.000608236	0.439723236	M1	Female	trans
cg01485439_ENSG00000226899	0.000380459	0.000608236	-0.4142345	M1	Female	trans
cg00666820_IBA57	0.000380459	0.000608236	-0.523485119	M1	Female	trans
cg18198306_TRAV41	0.00038046	0.000608236	0.698352418	M1	Female	trans
cg17591474_WTIP	0.000380461	0.000608238	-0.495418234	M1	Female	trans
cg12571007_ASXL1	0.000380462	0.000608238	-0.33132992	M1	Female	trans
cg18091591_DENND6A-AS1	0.000380462	0.000608238	-0.471456697	M1	Female	trans
cg24525457_SPAG17	0.000380463	0.000608238	0.381070138	M1	Female	trans
cg06256937_PDE6H	0.000380464	0.000608238	-0.442776537	M1	Female	trans
cg13798109_ATP5MC1P1	0.000380464	0.000608238	-0.590474699	M1	Female	trans
ch.15.374589R_IGKV2D-30	0.000380465	0.000608238	0.233434366	M1	Female	trans
cg07312696_ENSG00000236425	0.000380466	0.000608238	0.580413145	M1	Female	trans
cg08398005_FXYD7	0.000380466	0.000608238	-0.556475876	M1	Female	trans
cg18692382_PSMC1P12	0.000380469	0.000608243	0.338564406	M1	Female	trans
cg16726234_PLCE1-AS2	0.00038047	0.000608243	-0.379639635	M1	Female	trans
cg22027573_CD80	0.000380474	0.000608249	-0.465917777	M1	Female	trans
cg08764590_LRP2	0.000380477	0.000608251	-0.437716696	M1	Female	trans
cg19649827_SLC8A2	0.000380478	0.000608251	-0.50632077	M1	Female	trans
cg20688928_RNU6-1266P	0.000380478	0.000608251	-0.53113812	M1	Female	trans
cg14335687_ENSG00000232999	0.000380481	0.000608255	-0.671845854	M1	Female	trans
cg17977994_UBE2E1-AS1	0.000380484	0.00060826	-0.55073454	M1	Female	trans
cg24968733_ARPP19P1	0.000380487	0.000608263	-0.501328892	M1	Female	trans
cg10659736_SIGLECL1	0.000380489	0.000608263	-0.410285631	M1	Female	trans
cg00819121_ENSG00000220702	0.000380489	0.000608263	-0.518242827	M1	Female	trans
cg00819121_ENSG00000236687	0.000380489	0.000608263	-0.518242827	M1	Female	trans
cg16555856_PROKR2	0.000380489	0.000608263	0.529841689	M1	Female	trans
cg04874862_RNU6-13P	0.000380492	0.000608265	-0.53440319	M1	Female	trans
cg03734133_STX3	0.000380492	0.000608265	-0.422413422	M1	Female	trans
cg01485439_RNU6-1280P	0.000380494	0.000608267	-0.437646693	M1	Female	trans
cg09476440_EML2	0.000380496	0.000608269	0.400827036	M1	Female	trans
cg10040153_CRYZP1	0.000380496	0.000608269	-0.514772421	M1	Female	trans
cg18966920_HSPA8P15	0.000380498	0.000608271	-0.479399328	M1	Female	trans
cg23505243_CT47A11	0.000380501	0.000608274	-0.308271149	M1	Female	trans
cg02590715_CUBNP3	0.000380504	0.000608278	-0.453378444	M1	Female	trans
cg12474980_LCK	0.000380505	0.000608278	-0.38612838	M1	Female	trans
cg25676471_RNA5SP46	0.000380505	0.000608278	0.291744931	M1	Female	trans
cg04492287_FOXO6	0.000380505	0.000608278	-0.446933377	M1	Female	trans
cg08821973_RN7SL342P	0.000380508	0.000608282	-0.209042775	M1	Female	trans
cg05520765_DNMT3L	0.000380509	0.000608282	-0.372975355	M1	Female	trans
cg00713939_ENSG00000240995	0.00038051	0.000608284	0.557222892	M1	Female	trans
cg07905199_ENSG00000225123	0.000380512	0.000608285	-0.472583842	M1	Female	trans
cg14864044_ENSG00000229774	0.000380512	0.000608285	-0.578481867	M1	Female	trans
cg16899179_MAFA	0.000380513	0.000608285	-0.441330399	M1	Female	trans
cg03582294_KLF11	0.000380514	0.000608286	-0.622373071	M1	Female	trans
cg10896276_SAA1	0.000380515	0.000608286	-0.489215582	M1	Female	trans
cg23296665_C21orf62	0.000380515	0.000608286	-0.77226877	M1	Female	trans
cg01185766_DRD5P2	0.000380517	0.000608287	0.699916793	M1	Female	trans
cg23024913_ENSG00000243314	0.000380518	0.000608289	-0.342987263	M1	Female	trans
cg07408006_ENSG00000242858	0.000380523	0.000608296	-0.427949832	M1	Female	trans
cg09043227_SLC28A1	0.000380525	0.000608298	-0.538031179	M1	Female	trans
cg16835097_ENSG00000225208	0.000380526	0.000608299	0.590740343	M1	Female	trans
cg03220912_RNF180	0.000380529	0.000608302	-0.425428043	M1	Female	trans
cg06736785_ANKRD24	0.000380529	0.000608302	-0.43114818	M1	Female	trans
cg08296131_COPB2	0.00038053	0.000608302	-0.551547071	M1	Female	trans
cg25716065_ENSG00000243304	0.00038053	0.000608302	0.403382186	M1	Female	trans
cg26326088_SBF1P2	0.000380531	0.000608302	-0.481969571	M1	Female	trans
cg01040630_RPS15AP1	0.000380531	0.000608302	0.419714566	M1	Female	trans
cg08771408_SMG1P2	0.000380533	0.000608304	-0.25718038	M1	Female	trans
cg18057692_USH2A-AS2	0.000380534	0.000608304	-0.4776315	M1	Female	trans
cg01093369_KRTAP5-AS1	0.00038054	0.000608314	-0.922327272	M1	Female	trans
cg07591603_DPEP3	0.000380542	0.000608316	-0.520351739	M1	Female	trans
cg02550308_RNU6-527P	0.000380543	0.000608317	-0.615695725	M1	Female	trans
cg23878202_PCNAP3	0.000380544	0.000608317	-0.496368296	M1	Female	trans
cg17751220_C6	0.000380547	0.000608321	-0.482894671	M1	Female	trans
cg10835559_H2BP6	0.000380548	0.000608321	-0.466906619	M1	Female	trans
cg24543551_LGALS17A	0.000380548	0.000608321	-0.478944398	M1	Female	trans
cg16899501_DBX2	0.000380549	0.000608321	-0.366233853	M1	Female	trans
cg02675621_ENSG00000241307	0.000380551	0.000608323	-0.515831878	M1	Female	trans
cg13185188_SULT1C3	0.000380552	0.000608325	0.428201964	M1	Female	trans
cg06432604_TFDP3	0.000380554	0.000608325	-0.405447351	M1	Female	trans
cg26353006_LYPD3	0.000380554	0.000608325	0.40556081	M1	Female	trans
cg11889058_ITM2A	0.000380555	0.000608325	-0.425299411	M1	Female	trans
cg13415242_LINC02561	0.000380556	0.000608325	-0.618186421	M1	Female	trans
cg04287289_AIMP1P1	0.000380556	0.000608325	0.414237565	M1	Female	trans
cg04492287_P2RX4	0.000380557	0.000608326	-0.476272905	M1	Female	trans
cg06054099_SCNN1G	0.00038056	0.000608329	-0.54077838	M1	Female	trans
cg20961650_LINC00463	0.00038056	0.000608329	-0.473643026	M1	Female	trans
cg08296131_PHC3	0.000380561	0.000608329	-0.532407187	M1	Female	trans
cg04750027_RPS3AP25	0.000380565	0.000608336	-0.463443462	M1	Female	trans
cg00490039_RNA5SP141	0.00038057	0.000608342	-0.740160535	M1	Female	trans
cg04751533_POLR2J2	0.00038057	0.000608342	-0.477527487	M1	Female	trans
cg01893462_SKP1P3	0.000380571	0.000608342	0.37723234	M1	Female	trans
cg04747368_ACTBP1	0.000380577	0.000608351	-0.389819277	M1	Female	trans
cg17201960_ENSG00000226530	0.000380579	0.000608354	-0.489448114	M1	Female	trans
cg14623735_ENSG00000227365	0.000380582	0.000608356	0.595722993	M1	Female	trans
cg00232388_A2ML1	0.000380583	0.000608357	-0.561752869	M1	Female	trans
cg07636088_GS1-594A7.3	0.000380583	0.000608357	0.400954975	M1	Female	trans
cg04513703_ACTN4P1	0.000380583	0.000608357	-0.474263348	M1	Female	trans
cg02463739_MIR558	0.000380585	0.000608358	-0.329871226	M1	Female	trans
cg26296941_KRTAP2-2	0.000380585	0.000608358	-0.378997556	M1	Female	trans
cg08802983_LINC00460	0.000380587	0.000608358	0.122246189	M1	Female	trans
cg23197837_ACTBP7	0.000380587	0.000608358	-0.49491378	M1	Female	trans
cg16423567_ACTBP1	0.000380588	0.000608359	0.511279144	M1	Female	trans
cg16368146_EXOC3L1	0.000380589	0.00060836	-0.463485997	M1	Female	trans
cg11480354_RPS3AP10	0.000380591	0.000608363	-0.163706455	M1	Female	trans
cg06697540_KRT76	0.000380592	0.000608363	0.560881169	M1	Female	trans
cg01323675_ENSG00000240441	0.000380593	0.000608365	-0.469788821	M1	Female	trans
cg00879723_CHMP2A	0.000380595	0.000608367	-0.605358229	M1	Female	trans
cg06757935_TMEM239	0.0003806	0.000608373	-0.38371836	M1	Female	trans
cg16626067_PLCD3	0.000380601	0.000608375	-0.587042501	M1	Female	trans
cg14877939_RNU7-90P	0.000380605	0.000608379	0.634306833	M1	Female	trans
cg06539497_ENSG00000241307	0.000380607	0.000608381	-0.449495253	M1	Female	trans
cg02282594_ENSG00000224918	0.000380607	0.000608381	0.648093487	M1	Female	trans
cg10723869_LINC00384	0.000380608	0.000608381	-0.76098799	M1	Female	trans
cg00060475_PDPK2P	0.000380609	0.000608382	-0.487262306	M1	Female	trans
cg23861834_SNRPGP8	0.000380611	0.000608384	0.606451773	M1	Female	trans
cg18266472_SNRPGP14	0.000380615	0.000608388	0.352435639	M1	Female	trans
cg05868023_KRT16	0.000380615	0.000608389	0.392445713	M1	Female	trans
cg15289253_KLF4P1	0.00038062	0.000608394	-0.392889999	M1	Female	trans
cg12571007_AGBL3	0.00038062	0.000608394	-0.336025532	M1	Female	trans
cg19597111_ENSG00000239288	0.000380621	0.000608394	-0.508038779	M1	Female	trans
cg12910951_FYN	0.000380626	0.000608402	0.570415812	M1	Female	trans
cg12089094_RNF182	0.000380627	0.000608402	-0.788134448	M1	Female	trans
cg17158894_RPL23AP62	0.000380629	0.000608405	-0.640423507	M1	Female	trans
cg01693891_MIR600HG	0.000380629	0.000608405	-0.501533946	M1	Female	trans
cg02992549_NUTF2P4	0.000380632	0.000608407	-0.418745387	M1	Female	trans
cg00232388_ZDHHC21	0.000380632	0.000608407	-0.586637035	M1	Female	trans
cg24118983_TRAV16	0.000380633	0.000608407	-0.456192895	M1	Female	trans
cg09282500_ENSG00000225148	0.000380633	0.000608408	0.407230209	M1	Female	trans
cg05735659_ENSG00000223511	0.000380639	0.000608415	0.342724337	M1	Female	trans
cg12373761_FNDC8	0.000380639	0.000608415	0.436101116	M1	Female	trans
cg11567268_CLEC14A	0.000380642	0.000608419	-0.423365173	M1	Female	trans
cg17604362_RPS27AP12	0.000380643	0.000608419	-0.72364648	M1	Female	trans
cg06870875_RNU6-1318P	0.000380643	0.000608419	-0.426289551	M1	Female	trans
cg08231831_TLNRD1	0.000380644	0.00060842	-0.663786614	M1	Female	trans
cg18591496_RGS5-AS1	0.000380646	0.000608421	0.399572341	M1	Female	trans
cg13095300_ACOT11	0.00038065	0.000608427	-0.601676168	M1	Female	trans
cg25181525_ACSL6	0.000380652	0.000608429	-0.522631942	M1	Female	trans
cg01232040_ENSG00000228933	0.000380653	0.000608429	-0.260199237	M1	Female	trans
cg22750960_SNORA26	0.000380654	0.000608429	-0.38133553	M1	Female	trans
cg03221715_OR1F2P	0.000380654	0.000608429	-0.604877681	M1	Female	trans
cg13921622_MPC1L	0.000380655	0.000608429	-0.456589855	M1	Female	trans
cg00729860_CLEC18B	0.000380655	0.000608429	-0.557146404	M1	Female	trans
cg20161227_ENSG00000232599	0.000380656	0.00060843	-0.489020724	M1	Female	trans
cg10141352_SERPINA5	0.000380657	0.00060843	-0.078499307	M1	Female	trans
cg03375067_LY86-AS1	0.000380657	0.00060843	-0.285767695	M1	Female	trans
cg13615592_ARHGEF19	0.000380657	0.00060843	-0.564385612	M1	Female	trans
cg25827873_NPFF	0.000380661	0.000608433	-0.395329567	M1	Female	trans
cg14335687_ENSG00000230840	0.000380661	0.000608433	-0.568987881	M1	Female	trans
cg15741247_CDK5R1	0.000380662	0.000608433	-0.610162032	M1	Female	trans
cg17713374_ENSG00000200999	0.000380662	0.000608433	0.457459456	M1	Female	trans
cg06162644_PPIC	0.000380663	0.000608435	0.529606779	M1	Female	trans
cg09007239_ENSG00000239227	0.000380664	0.000608435	-0.374622018	M1	Female	trans
cg03332734_CORO7-PAM16	0.000380671	0.000608435	-0.29252214	M1	Female	trans
cg00579673_HMGB1P18	0.000380671	0.000608435	-0.592852628	M1	Female	trans
cg00579673_PRELID1P7	0.000380671	0.000608435	-0.592852628	M1	Female	trans
cg00579673_PNLIP	0.000380671	0.000608435	-0.592852628	M1	Female	trans
cg00579673_MIR670HG	0.000380671	0.000608435	-0.592852628	M1	Female	trans
cg00579673_GTF2IP2	0.000380671	0.000608435	-0.592852628	M1	Female	trans
cg00579673_CXorf66	0.000380671	0.000608435	-0.592852628	M1	Female	trans
cg00579673_ENSG00000213068	0.000380671	0.000608435	-0.592852628	M1	Female	trans
cg00579673_U3	0.000380671	0.000608435	-0.592852628	M1	Female	trans
cg00579673_HMGN2P13	0.000380671	0.000608435	-0.226242279	M1	Female	trans
cg00579673_RAB1AP2	0.000380671	0.000608435	-0.531841679	M1	Female	trans
cg00579673_ASB17	0.000380671	0.000608435	-0.29977587	M1	Female	trans
cg10723869_RAD54L2	0.000380672	0.000608436	-0.716968623	M1	Female	trans
cg15353542_CLCF1	0.000380673	0.000608436	-0.671911211	M1	Female	trans
cg11761102_WDR4	0.000380673	0.000608436	-0.594982909	M1	Female	trans
cg06282329_RNU1-84P	0.000380675	0.000608436	0.396163594	M1	Female	trans
cg05260346_RPL15P4	0.000380675	0.000608436	-0.501661073	M1	Female	trans
cg05601623_ENSG00000229731	0.000380676	0.000608436	0.491558403	M1	Female	trans
cg01716040_ENSG00000199566	0.000380677	0.000608436	-0.373439916	M1	Female	trans
cg24429037_RPS3P1	0.000380677	0.000608436	-0.394593888	M1	Female	trans
cg24445316_MYLPF	0.000380677	0.000608436	-0.543253869	M1	Female	trans
cg02359506_ENSG00000228560	0.000380678	0.000608436	-0.426215751	M1	Female	trans
cg08744069_LINC02623	0.000380679	0.000608436	-0.415292586	M1	Female	trans
cg09708616_USP8P1	0.000380686	0.000608436	0.549858079	M1	Female	trans
cg23603082_LINC00395	0.000380686	0.000608436	-0.381150885	M1	Female	trans
cg23603082_SNORD114-11	0.000380686	0.000608436	-0.381149599	M1	Female	trans
cg23603082_SOCS2P2	0.000380686	0.000608436	-0.441214048	M1	Female	trans
cg23603082_ENSG00000237163	0.000380686	0.000608436	-0.441214048	M1	Female	trans
cg23603082_RN7SL361P	0.000380686	0.000608436	-0.537028638	M1	Female	trans
cg23603082_EXTL2P1	0.000380686	0.000608436	-0.537028638	M1	Female	trans
cg23603082_EEF1GP8	0.000380686	0.000608436	-0.537028638	M1	Female	trans
cg23603082_RN7SL580P	0.000380686	0.000608436	-0.537028638	M1	Female	trans
cg23603082_SNORD113-7	0.000380686	0.000608436	-0.537028638	M1	Female	trans
cg23603082_MIR496	0.000380686	0.000608436	-0.537028638	M1	Female	trans
cg23603082_IGLV11-55	0.000380686	0.000608436	-0.537028638	M1	Female	trans
cg16216905_VN1R34P	0.000380686	0.000608436	0.501330746	M1	Female	trans
cg08881863_ENSG00000241307	0.000380687	0.000608436	-0.499505668	M1	Female	trans
cg07671776_CHP2	0.000380688	0.000608436	0.517624693	M1	Female	trans
cg19702777_ENSG00000230192	0.000380688	0.000608436	-0.394382279	M1	Female	trans
cg17483361_RN7SL350P	0.000380688	0.000608436	0.381009054	M1	Female	trans
cg18353028_ENSAP3	0.000380689	0.000608438	0.330038851	M1	Female	trans
cg26437112_EPDR1	0.000380691	0.000608439	0.362553475	M1	Female	trans
cg09817248_RNF6P1	0.000380692	0.00060844	0.352361869	M1	Female	trans
cg01046644_ENSG00000233739	0.000380695	0.000608444	-0.483980438	M1	Female	trans
cg02590715_TUBAP2	0.000380696	0.000608444	-0.393324218	M1	Female	trans
cg12955111_PROX1	0.000380696	0.000608444	-0.63400655	M1	Female	trans
cg05917460_OR52M2P	0.000380698	0.000608446	0.401540241	M1	Female	trans
cg11921888_RNU7-107P	0.000380698	0.000608446	-0.424262451	M1	Female	trans
cg08317284_ADGB	0.000380699	0.000608447	0.355502717	M1	Female	trans
cg00199007_SNORD89	0.000380703	0.000608451	0.449100406	M1	Female	trans
cg19092163_ENSG00000234862	0.000380704	0.000608452	0.376020719	M1	Female	trans
cg04723364_TOR1BP1	0.000380704	0.000608452	0.517244706	M1	Female	trans
cg08733159_TPBG	0.000380711	0.000608461	-0.637352995	M1	Female	trans
cg07360017_RPS3AP11	0.000380714	0.000608465	-0.473049616	M1	Female	trans
cg10160567_RAX2	0.000380715	0.000608466	0.648939782	M1	Female	trans
cg14368276_ENSG00000229261	0.000380717	0.000608467	-0.428441501	M1	Female	trans
cg01160724_ENSG00000227294	0.000380721	0.000608473	-1.062500369	M1	Female	trans
cg08000231_IFI35	0.000380721	0.000608473	0.506542231	M1	Female	trans
cg09861922_ENSG00000239989	0.000380724	0.000608476	-0.633353258	M1	Female	trans
cg15138245_OR11Q1P	0.000380726	0.000608479	-0.565224033	M1	Female	trans
cg05703358_ENSG00000235263	0.000380727	0.000608479	0.355146654	M1	Female	trans
cg19214868_ENSG00000230801	0.000380728	0.00060848	-0.333384954	M1	Female	trans
cg24186114_DDX50P1	0.00038073	0.000608481	-0.540764517	M1	Female	trans
cg05476733_RBM39P1	0.000380732	0.000608484	-0.385113691	M1	Female	trans
cg15600669_ENSG00000233818	0.000380734	0.000608487	-0.373009679	M1	Female	trans
cg08081256_ROBO4	0.000380735	0.000608487	-0.447745098	M1	Female	trans
cg21407000_ENSG00000243501	0.000380736	0.000608488	-0.707910591	M1	Female	trans
cg24436531_FOXL1	0.000380738	0.000608489	-0.511862651	M1	Female	trans
cg00270291_CRIP1P3	0.000380738	0.000608489	0.509313963	M1	Female	trans
cg17522386_MIR1302-3	0.00038074	0.000608492	-0.417796171	M1	Female	trans
cg24004951_HSPD1P16	0.000380741	0.000608492	-0.329578888	M1	Female	trans
cg25716065_WDR62	0.000380741	0.000608492	0.424874669	M1	Female	trans
cg07170932_ENSG00000236332	0.000380742	0.000608492	-0.455689102	M1	Female	trans
cg04515996_RNU6-884P	0.000380743	0.000608493	0.322016152	M1	Female	trans
cg08595278_ENSG00000243378	0.000380744	0.000608493	-0.494490687	M1	Female	trans
cg14867071_ACSL6-AS1	0.000380746	0.000608497	0.45374028	M1	Female	trans
cg01494083_RNU6-1039P	0.000380748	0.000608499	-0.29098295	M1	Female	trans
cg13072209_CYCSP5	0.00038075	0.000608499	-0.484124498	M1	Female	trans
cg08932440_ENSG00000220702	0.00038075	0.000608499	0.580142629	M1	Female	trans
cg08932440_ENSG00000236687	0.00038075	0.000608499	0.580142629	M1	Female	trans
cg06187770_MNT	0.000380751	0.0006085	-0.540657811	M1	Female	trans
cg07905199_SMCR8	0.000380752	0.0006085	0.504067554	M1	Female	trans
cg06723626_NTSR1	0.000380752	0.0006085	-0.036968772	M1	Female	trans
cg19115205_ZNF813	0.000380753	0.0006085	-0.572676327	M1	Female	trans
cg09990103_ADAM24P	0.000380754	0.0006085	-0.479545652	M1	Female	trans
cg26329715_RHOQ	0.000380755	0.000608502	0.407434037	M1	Female	trans
cg17096979_LHX6	0.000380756	0.000608502	-0.375533946	M1	Female	trans
cg10039163_RPL34P17	0.000380758	0.000608504	-0.434121721	M1	Female	trans
cg20973649_SPAG8	0.000380758	0.000608504	-0.399991959	M1	Female	trans
cg08317284_NUP62CL	0.000380759	0.000608504	0.348693105	M1	Female	trans
cg23505243_QRSL1P1	0.000380759	0.000608504	-0.411712366	M1	Female	trans
cg08433110_SLC25A3P1	0.00038076	0.000608504	-0.672141755	M1	Female	trans
cg25294526_GABRG1	0.000380764	0.000608509	-0.33070642	M1	Female	trans
cg09162333_MAMDC4	0.000380765	0.000608511	-0.527985438	M1	Female	trans
cg08879849_RPL8P2	0.000380766	0.000608511	-0.800552712	M1	Female	trans
cg17792994_ENSG00000231811	0.000380768	0.000608513	-0.44397997	M1	Female	trans
cg10259482_DIPK1C	0.000380769	0.000608513	-0.291464536	M1	Female	trans
cg01621249_OR2B7P	0.000380769	0.000608513	0.278161404	M1	Female	trans
cg24202000_PHBP4	0.000380771	0.000608515	-0.561547209	M1	Female	trans
cg06736785_CCDC160	0.000380773	0.000608518	0.454822412	M1	Female	trans
cg09076900_RPL21P33	0.000380774	0.000608518	-0.503916118	M1	Female	trans
cg01274643_OR2L9P	0.000380778	0.000608522	0.354343461	M1	Female	trans
cg07474672_U3	0.000380778	0.000608522	-0.446900956	M1	Female	trans
cg20252529_LINC02476	0.000380778	0.000608522	-0.413993608	M1	Female	trans
cg04492287_NAXD	0.000380779	0.000608522	-0.471937703	M1	Female	trans
cg24910303_C5orf38	0.000380779	0.000608522	-0.474155962	M1	Female	trans
cg17441804_BIN2P1	0.00038078	0.000608522	-0.355880369	M1	Female	trans
cg26329715_KLHL22	0.00038078	0.000608522	-0.442337759	M1	Female	trans
cg20619991_SOX18	0.000380781	0.000608522	-0.488621282	M1	Female	trans
cg20973649_ZRANB2-AS2	0.000380781	0.000608522	-0.423736131	M1	Female	trans
cg06906196_TDGF1P2	0.000380786	0.000608527	-0.472779069	M1	Female	trans
cg26127219_KLK2	0.000380786	0.000608527	-0.540145931	M1	Female	trans
cg05414165_NPLP1	0.000380787	0.000608527	-0.419152835	M1	Female	trans
cg00574349_ENSG00000236864	0.000380788	0.000608527	0.48392304	M1	Female	trans
cg04393540_MIR933	0.000380788	0.000608527	-0.427945578	M1	Female	trans
cg18789554_KRT12	0.000380788	0.000608527	0.576688074	M1	Female	trans
cg02149500_SSUH2	0.000380789	0.000608527	-0.401068225	M1	Female	trans
cg04515996_LIN7A	0.000380789	0.000608527	0.33791561	M1	Female	trans
cg22821472_OACYLP	0.000380789	0.000608527	-0.397780889	M1	Female	trans
cg14090535_GAS1	0.000380796	0.000608537	-0.486777892	M1	Female	trans
cg16569147_NUAK1	0.0003808	0.000608541	-0.576864794	M1	Female	trans
cg00064208_HOXB6	0.000380801	0.000608541	-0.276210442	M1	Female	trans
cg04431059_USP17L25	0.000380801	0.000608541	-0.41948017	M1	Female	trans
cg03220912_EPRS1	0.000380801	0.000608541	-0.419299909	M1	Female	trans
cg15463454_ANKRD20A9P	0.000380801	0.000608541	-0.390361621	M1	Female	trans
cg13802844_TCF21	0.000380803	0.000608542	-0.334590014	M1	Female	trans
cg09227800_TSR2	0.000380805	0.000608543	-0.474891906	M1	Female	trans
cg09476440_NELFA	0.000380805	0.000608543	0.421549783	M1	Female	trans
cg15418509_RNU6-918P	0.000380805	0.000608543	-0.445809895	M1	Female	trans
cg10251456_ADGRL4	0.000380807	0.000608545	-0.412383545	M1	Female	trans
cg03545635_KRT17P7	0.000380807	0.000608545	-0.530432289	M1	Female	trans
cg20807401_KIR2DL4	0.000380811	0.000608547	-0.366823613	M1	Female	trans
cg17818792_ENSG00000226329	0.000380815	0.000608553	-0.383294721	M1	Female	trans
cg10545142_ZNF840P	0.000380816	0.000608553	0.414635013	M1	Female	trans
cg16872660_TNFRSF10D	0.000380816	0.000608553	-0.792345983	M1	Female	trans
cg18321929_ENSG00000239628	0.000380819	0.000608556	-0.553746847	M1	Female	trans
cg15275758_DDX1	0.000380819	0.000608556	0.508754142	M1	Female	trans
cg20638675_NDUFA5P9	0.00038082	0.000608556	0.533237757	M1	Female	trans
cg01034726_HOXC6	0.000380821	0.000608558	-0.224949616	M1	Female	trans
cg04848349_SNORD115-4	0.000380825	0.000608562	0.64238164	M1	Female	trans
cg16399648_AKAIN1	0.000380826	0.000608562	-0.462430971	M1	Female	trans
cg02196189_NHLH2	0.000380826	0.000608562	-0.480864488	M1	Female	trans
cg18142322_ENSG00000225884	0.000380828	0.000608564	-0.474237856	M1	Female	trans
cg01621249_FSCN1	0.000380828	0.000608564	-0.511035976	M1	Female	trans
cg02751273_IGDCC3	0.00038083	0.000608566	0.569836133	M1	Female	trans
cg15197135_TAF4B	0.000380831	0.000608566	-0.366672795	M1	Female	trans
cg09855983_NHLH2	0.000380831	0.000608566	-0.497917785	M1	Female	trans
cg15103479_LINC00844	0.000380832	0.000608567	0.555348171	M1	Female	trans
cg13321077_VDR	0.000380833	0.000608567	-0.56716112	M1	Female	trans
cg13347397_RNU6-651P	0.000380834	0.000608568	-0.43725019	M1	Female	trans
cg26307355_ANKRD62	0.000380835	0.000608568	-0.441070649	M1	Female	trans
cg16792066_ECM1	0.000380835	0.000608568	0.352845819	M1	Female	trans
cg17669549_KANSL1	0.000380835	0.000608568	-0.374199263	M1	Female	trans
cg14378465_RPL4P6	0.000380837	0.00060857	-0.351089567	M1	Female	trans
cg24432193_ENSG00000236425	0.00038084	0.000608573	0.577914373	M1	Female	trans
cg10798164_SSX2	0.000380841	0.000608574	-0.5342786	M1	Female	trans
cg16726234_ASZ1	0.000380841	0.000608574	-0.448477807	M1	Female	trans
cg23885472_MIR1252	0.000380843	0.000608576	-0.510830715	M1	Female	trans
cg23409591_TICAM1	0.000380844	0.000608576	-0.455288203	M1	Female	trans
cg10095429_RPS29P9	0.000380845	0.000608576	-0.262524203	M1	Female	trans
cg14181874_RNU6ATAC8P	0.000380847	0.00060858	-0.309243985	M1	Female	trans
cg26718078_LMO7DN	0.000380848	0.00060858	-0.658484426	M1	Female	trans
cg03560018_BCAS4	0.00038085	0.000608583	0.48456332	M1	Female	trans
cg02866996_RNA5SP393	0.000380852	0.000608583	-0.52811908	M1	Female	trans
cg13413060_RNU4-50P	0.000380852	0.000608583	0.447775291	M1	Female	trans
cg17792994_LINC00421	0.000380852	0.000608583	-0.399400895	M1	Female	trans
cg13703714_AOPEP	0.000380853	0.000608583	-0.342928086	M1	Female	trans
cg14634826_FLCN	0.000380857	0.000608589	-0.476128791	M1	Female	trans
cg06486190_TAS2R9	0.00038086	0.000608593	-0.372055015	M1	Female	trans
cg13656404_RNU6-1107P	0.000380861	0.000608593	-0.388752888	M1	Female	trans
cg03560018_ENSG00000237316	0.000380863	0.000608595	0.564004629	M1	Female	trans
cg10904293_GRPR	0.000380863	0.000608595	-0.434727377	M1	Female	trans
cg26329715_ITPA	0.000380864	0.000608596	-0.425140184	M1	Female	trans
cg03775628_ENSG00000235303	0.000380865	0.000608597	-0.307606383	M1	Female	trans
cg26841611_CCR12P	0.000380866	0.000608597	-1.136272294	M1	Female	trans
cg27465654_RNU4ATAC2P	0.000380868	0.000608599	-1.849289728	M1	Female	trans
cg10489798_MTATP6P29	0.000380871	0.000608602	-0.514850249	M1	Female	trans
cg18941079_MAP9	0.000380872	0.000608602	-0.362072279	M1	Female	trans
cg05438523_RNU6-898P	0.000380872	0.000608602	-0.366127098	M1	Female	trans
cg15593298_CC2D2A	0.000380872	0.000608602	0.543540512	M1	Female	trans
cg17369140_IGHA1	0.000380875	0.000608607	0.253114041	M1	Female	trans
cg12652780_GRM7-AS1	0.000380877	0.000608607	-0.293930035	M1	Female	trans
cg26329715_MAPK8IP1	0.000380877	0.000608607	-0.39479575	M1	Female	trans
cg17210664_NT5M	0.000380877	0.000608607	0.589419588	M1	Female	trans
cg10238064_TRHDE-AS1	0.00038088	0.000608611	-0.448480442	M1	Female	trans
cg05580671_RNU6-984P	0.000380881	0.000608611	0.430627137	M1	Female	trans
cg09482780_RNA5SP371	0.000380882	0.000608611	-0.307870118	M1	Female	trans
cg02378006_LGSN	0.000380882	0.000608611	-0.410265978	M1	Female	trans
cg17822947_RNY1P10	0.000380885	0.000608614	0.400280724	M1	Female	trans
cg01660000_PYGO1	0.000380885	0.000608614	-0.407759817	M1	Female	trans
cg18601483_ENSG00000226330	0.000380886	0.000608614	-0.574765394	M1	Female	trans
cg17777432_NPAS1	0.000380886	0.000608614	-0.515467872	M1	Female	trans
cg05737004_ENSG00000230258	0.000380888	0.000608615	-0.300787492	M1	Female	trans
cg07914267_ENSG00000226521	0.000380888	0.000608615	-0.454344946	M1	Female	trans
cg02202484_LINC02608	0.000380889	0.000608615	-0.353494051	M1	Female	trans
cg15099537_MIR422A	0.00038089	0.000608617	-0.561367319	M1	Female	trans
cg05842348_VPREB1	0.000380891	0.000608617	-0.467364155	M1	Female	trans
cg15197135_RNU6-769P	0.000380893	0.00060862	-0.337168878	M1	Female	trans
cg21240474_ENSG00000235140	0.000380897	0.000608626	-0.454908291	M1	Female	trans
cg01760119_ENSG00000236957	0.000380898	0.000608626	0.45820735	M1	Female	trans
cg20538073_ENSG00000228525	0.000380899	0.000608627	-0.367335609	M1	Female	trans
cg25300757_ENSG00000216352	0.0003809	0.000608627	-0.319893967	M1	Female	trans
cg14081755_LINC02621	0.0003809	0.000608627	-0.526280769	M1	Female	trans
cg06322601_SEPTIN9	0.000380905	0.000608633	-0.390172963	M1	Female	trans
cg20644084_RNU2-72P	0.000380907	0.000608635	0.506076573	M1	Female	trans
cg12878716_FZD5	0.00038091	0.00060864	-0.732269402	M1	Female	trans
cg05884205_LINC01738	0.000380912	0.000608641	-0.556504068	M1	Female	trans
cg05583921_ENSG00000227365	0.000380912	0.000608641	-0.554885829	M1	Female	trans
cg02429487_LINC01715	0.000380916	0.000608647	-0.426183812	M1	Female	trans
cg06634367_ENSG00000235263	0.000380917	0.000608647	-0.230967006	M1	Female	trans
cg12855313_TRAJ46	0.000380919	0.000608649	-0.425630209	M1	Female	trans
cg23402755_LYG2	0.000380919	0.000608649	-0.445712305	M1	Female	trans
cg03184037_CCDC148-AS1	0.000380921	0.000608651	1.270843369	M1	Female	trans
cg04492287_LRRC4	0.000380922	0.000608651	-0.431552002	M1	Female	trans
cg09227800_TMCO3	0.000380924	0.000608654	-0.490426267	M1	Female	trans
cg25971649_PPIAP32	0.000380925	0.000608654	-0.404830129	M1	Female	trans
cg15032304_EIF1P2	0.000380926	0.000608656	-0.520624035	M1	Female	trans
cg08451822_TPBG	0.00038093	0.00060866	-0.570289394	M1	Female	trans
cg02931193_PRXL2A	0.000380936	0.000608669	-0.520643087	M1	Female	trans
cg08450017_IRAK2	0.000380941	0.000608676	0.473464387	M1	Female	trans
cg08296131_EIF2AK3-DT	0.000380942	0.000608677	-0.512777807	M1	Female	trans
cg15947977_FTH1P19	0.000380942	0.000608677	-0.373128984	M1	Female	trans
cg16959364_KIAA1614	0.000380944	0.000608677	-0.357987215	M1	Female	trans
cg24267038_RPL6P30	0.000380944	0.000608677	-0.498532295	M1	Female	trans
cg12769996_ENSG00000232939	0.000380944	0.000608677	-0.421440564	M1	Female	trans
cg07917878_ELOCP36	0.000380946	0.000608679	-0.634437469	M1	Female	trans
cg12067202_TNS1	0.000380948	0.000608681	0.473820893	M1	Female	trans
cg17974166_EPYC	0.000380951	0.000608684	0.5151259	M1	Female	trans
cg03272877_RPGRIP1L	0.000380953	0.000608687	0.634120795	M1	Female	trans
cg11889058_KATNAL1	0.000380956	0.000608692	-0.40213499	M1	Female	trans
cg00413587_CICP17	0.000380958	0.000608693	-0.267517276	M1	Female	trans
cg22120018_OR10G7	0.000380963	0.000608698	-0.455073643	M1	Female	trans
cg08894365_LINC01122	0.000380965	0.000608698	0.52983474	M1	Female	trans
cg07173972_STK25	0.000380966	0.000608698	-0.415034957	M1	Female	trans
cg24119500_LLPHP2	0.000380966	0.000608698	0.376188506	M1	Female	trans
cg22804805_RAP1BP1	0.00038097	0.000608698	-0.58713323	M1	Female	trans
cg23806703_FAM120C	0.00038097	0.000608698	-0.441552091	M1	Female	trans
cg02443896_EML6	0.00038097	0.000608698	-0.503478793	M1	Female	trans
cg24311373_ASB17	0.000380971	0.000608698	-0.319099561	M1	Female	trans
cg24311373_HMGB1P18	0.000380971	0.000608698	-0.631068182	M1	Female	trans
cg24311373_PRELID1P7	0.000380971	0.000608698	-0.631068182	M1	Female	trans
cg24311373_HMGN2P13	0.000380971	0.000608698	-0.240825961	M1	Female	trans
cg24311373_PNLIP	0.000380971	0.000608698	-0.631068182	M1	Female	trans
cg24311373_MIR670HG	0.000380971	0.000608698	-0.631068182	M1	Female	trans
cg24311373_GTF2IP2	0.000380971	0.000608698	-0.631068182	M1	Female	trans
cg24311373_CXorf66	0.000380971	0.000608698	-0.631068182	M1	Female	trans
cg24311373_ENSG00000213068	0.000380971	0.000608698	-0.631068182	M1	Female	trans
cg24311373_RAB1AP2	0.000380971	0.000608698	-0.56612444	M1	Female	trans
cg11950994_LRP3	0.000380972	0.000608698	-0.562002972	M1	Female	trans
cg13884871_PUDPP3	0.000380973	0.0006087	-0.63698143	M1	Female	trans
cg11821302_OR7E116P	0.000380975	0.000608701	-0.39463544	M1	Female	trans
cg27082921_MYB-AS1	0.000380976	0.000608701	-0.445314553	M1	Female	trans
cg03012203_RNU6-597P	0.000380976	0.000608701	-0.572745316	M1	Female	trans
cg25706257_OTUB2	0.000380976	0.000608702	-0.418793552	M1	Female	trans
cg09253696_MME	0.000380978	0.000608703	0.500457041	M1	Female	trans
cg07150342_EEF1E1P1	0.000380979	0.000608703	-0.540760493	M1	Female	trans
cg05292018_CYP2C58P	0.000380979	0.000608703	-0.347849916	M1	Female	trans
cg24667575_RN7SKP112	0.000380981	0.000608706	0.485073135	M1	Female	trans
cg09849405_TOP3B	0.000380982	0.000608706	-0.588570758	M1	Female	trans
cg16062368_U8	0.000380984	0.000608709	-0.416652579	M1	Female	trans
cg10413009_RNA5SP393	0.000380989	0.000608714	-0.512556816	M1	Female	trans
cg02426343_OR10K2	0.000380989	0.000608714	0.695075724	M1	Female	trans
cg03220912_CWC15	0.000380989	0.000608714	-0.430637357	M1	Female	trans
cg04152562_MCM3AP-AS1	0.000380993	0.000608719	-0.516377418	M1	Female	trans
cg20638675_ENSG00000229957	0.000380997	0.000608725	0.37019336	M1	Female	trans
cg03134747_ENSG00000197320	0.000381001	0.000608729	-0.517217749	M1	Female	trans
cg17714010_CD81-AS1	0.000381001	0.000608729	-0.456683342	M1	Female	trans
cg11608893_HOXB1	0.000381004	0.000608733	-0.378531598	M1	Female	trans
cg12559988_S100A1	0.000381005	0.000608733	-0.45643384	M1	Female	trans
cg05233863_ENSG00000235010	0.000381005	0.000608733	-0.470997347	M1	Female	trans
cg19640231_ACSM4	0.000381007	0.000608736	-0.412033258	M1	Female	trans
cg00247094_IGKV3D-11	0.000381009	0.000608737	-0.305397486	M1	Female	trans
cg22043888_SREBF2	0.00038101	0.000608738	-0.710374571	M1	Female	trans
cg04299170_ZNF334	0.000381012	0.00060874	-0.366386698	M1	Female	trans
cg13935919_RNA5SP91	0.000381012	0.00060874	-0.62876015	M1	Female	trans
cg23505243_ENSG00000226870	0.000381015	0.000608743	-0.29683594	M1	Female	trans
cg01264919_LARP1P1	0.000381018	0.000608747	-0.525825547	M1	Female	trans
cg12385825_PTMAP3	0.000381018	0.000608747	-0.438012841	M1	Female	trans
cg02148024_CELP	0.00038102	0.000608748	0.507359718	M1	Female	trans
cg11760280_RNU6-1163P	0.000381021	0.000608749	-0.50380749	M1	Female	trans
cg13457165_SLC4A11	0.000381022	0.000608749	-0.503932913	M1	Female	trans
cg18198306_ENSG00000237070	0.000381022	0.000608749	0.639083816	M1	Female	trans
cg17714861_DLG5	0.000381023	0.000608749	-0.355240993	M1	Female	trans
cg18430285_ENSG00000231193	0.000381023	0.00060875	-0.480192731	M1	Female	trans
cg04470905_DSPP	0.000381026	0.000608752	0.416536364	M1	Female	trans
cg08894280_GUCY2GP	0.000381028	0.000608755	-0.414092226	M1	Female	trans
cg23624621_FTH1P11	0.000381029	0.000608755	-0.485334525	M1	Female	trans
cg13871921_SRP72P2	0.000381036	0.000608765	-0.582702747	M1	Female	trans
cg23024553_ENSG00000225893	0.000381036	0.000608765	-0.389881766	M1	Female	trans
cg24949324_LAMA5	0.000381037	0.000608766	-0.616708181	M1	Female	trans
cg14525473_RNY3P13	0.00038104	0.00060877	0.414096536	M1	Female	trans
cg24920126_HSPE1P6	0.000381041	0.00060877	-0.610272103	M1	Female	trans
cg03094912_RNU6-1085P	0.000381042	0.000608771	-0.38299015	M1	Female	trans
cg26399937_CCDC185	0.000381046	0.000608776	-0.39704005	M1	Female	trans
cg23891601_ENSG00000229618	0.000381047	0.000608778	-0.644711924	M1	Female	trans
cg09623464_XPO4	0.000381048	0.000608778	-0.488058667	M1	Female	trans
cg03220912_RPL39P16	0.000381049	0.000608778	-0.425904168	M1	Female	trans
cg14188346_SEC61GP1	0.00038105	0.000608779	-0.433762596	M1	Female	trans
cg21289044_ENSG00000224069	0.000381052	0.000608779	-0.328082135	M1	Female	trans
cg04549268_TAC3	0.000381052	0.000608779	-0.741337138	M1	Female	trans
cg06613350_ENSG00000227920	0.000381053	0.000608779	-0.419571989	M1	Female	trans
cg03220912_TOMM20P4	0.000381053	0.000608779	-0.41091026	M1	Female	trans
cg19115205_ZNF702P	0.000381053	0.000608779	-0.521258793	M1	Female	trans
cg09476440_RNU4ATAC2P	0.000381056	0.000608781	-0.461341574	M1	Female	trans
cg15166362_TTC34	0.000381056	0.000608781	-0.545628703	M1	Female	trans
cg25713370_SSTR4	0.000381056	0.000608781	-0.610829907	M1	Female	trans
cg03118604_MIR222	0.000381057	0.000608782	0.50604816	M1	Female	trans
cg21258370_TPT1P6	0.000381059	0.000608783	0.816662761	M1	Female	trans
cg04852694_FAM183BP	0.000381059	0.000608783	-0.421582383	M1	Female	trans
cg09396832_RNU6-1319P	0.00038106	0.000608783	-0.401224124	M1	Female	trans
cg12397254_JARID2	0.00038106	0.000608783	-0.43636863	M1	Female	trans
cg18805486_ENSG00000242613	0.000381062	0.000608785	-0.28814254	M1	Female	trans
cg14692781_IGLL1	0.000381063	0.000608786	-0.153014017	M1	Female	trans
cg17121694_PYROXD1	0.000381066	0.00060879	-0.325427685	M1	Female	trans
cg07793432_RNU1-2	0.000381068	0.000608793	-0.248637767	M1	Female	trans
cg19952435_OTX1	0.00038107	0.000608795	-0.633406265	M1	Female	trans
cg15747993_ENSG00000213431	0.000381071	0.000608796	0.311069476	M1	Female	trans
cg02401524_MTCO2P5	0.000381073	0.000608797	-0.373449936	M1	Female	trans
cg02680901_DLG5-AS1	0.000381074	0.000608797	-0.50603027	M1	Female	trans
cg15099537_FCAR	0.000381074	0.000608797	-0.515710776	M1	Female	trans
cg13703714_SWI5	0.000381075	0.000608798	-0.436138843	M1	Female	trans
cg25394505_GRM7-AS2	0.000381077	0.0006088	-0.426884108	M1	Female	trans
cg12878716_ZNF408	0.00038108	0.000608803	-0.746655354	M1	Female	trans
cg21248296_IBSP	0.00038108	0.000608803	-0.520595397	M1	Female	trans
cg07905199_RNU1-132P	0.000381082	0.000608805	-0.445001804	M1	Female	trans
cg02074316_METTL3	0.000381086	0.00060881	0.375603365	M1	Female	trans
cg05861871_LINC00397	0.00038109	0.000608816	-0.501908275	M1	Female	trans
cg13921622_PLAC9	0.000381095	0.000608822	-0.44126287	M1	Female	trans
cg01640287_RSPH10B	0.000381099	0.000608828	-0.423384848	M1	Female	trans
cg26353006_LINC02612	0.0003811	0.000608828	0.345121318	M1	Female	trans
cg26162150_LDLR	0.000381103	0.000608833	0.280870254	M1	Female	trans
cg14669842_GEMIN7	0.000381106	0.000608835	-0.443999139	M1	Female	trans
cg14759787_IGLC6	0.000381106	0.000608835	0.224405233	M1	Female	trans
cg03788509_TMEM30A-DT	0.000381106	0.000608835	-0.305150098	M1	Female	trans
cg23909098_COQ10A	0.000381107	0.000608835	2.673570954	M1	Female	trans
cg26512142_ENSG00000234578	0.000381109	0.000608837	0.407649618	M1	Female	trans
cg18594671_CLEC10A	0.000381109	0.000608837	-0.517541213	M1	Female	trans
cg19789755_ENSG00000237525	0.000381109	0.000608837	-0.483778211	M1	Female	trans
cg26607828_ENSG00000227815	0.00038111	0.000608837	0.374885791	M1	Female	trans
cg25774020_CCDC192	0.000381112	0.000608838	-0.685545833	M1	Female	trans
cg03886523_GATA2	0.000381112	0.000608838	-0.531446058	M1	Female	trans
cg20325560_OR11A1	0.000381113	0.000608838	-0.550541463	M1	Female	trans
cg16857912_LINC00629	0.000381113	0.000608838	-0.281797672	M1	Female	trans
cg17847052_KTI12	0.000381115	0.000608841	-0.411086615	M1	Female	trans
cg19155518_CNP	0.000381116	0.000608842	-0.504824524	M1	Female	trans
cg02124887_GABRR1	0.000381118	0.000608844	-0.410695429	M1	Female	trans
cg27032760_C8orf74	0.000381119	0.000608844	-0.298000587	M1	Female	trans
cg24107163_OR6C70	0.00038112	0.000608844	0.796241531	M1	Female	trans
cg20057147_CENPJ	0.000381121	0.000608845	-0.434298847	M1	Female	trans
cg00147216_NXF5	0.000381122	0.000608845	-0.320501995	M1	Female	trans
cg23398596_FCGR3A	0.000381122	0.000608845	-0.537974875	M1	Female	trans
cg02720442_GALNT5	0.000381127	0.000608852	0.476972195	M1	Female	trans
cg25353281_LINC00700	0.000381128	0.000608853	0.660823719	M1	Female	trans
cg26759296_SARNP	0.000381129	0.000608853	-0.433653193	M1	Female	trans
cg09024862_DEFB131D	0.000381131	0.000608855	-0.227606623	M1	Female	trans
cg16655291_SMCHD1	0.000381131	0.000608855	-0.454322941	M1	Female	trans
cg01893462_ENSG00000203565	0.000381131	0.000608855	-0.481084615	M1	Female	trans
cg22131013_LINC00671	0.000381132	0.000608855	-0.526049019	M1	Female	trans
cg27504269_ENSG00000224613	0.000381139	0.000608866	-0.34549128	M1	Female	trans
cg21649442_MIR608	0.000381141	0.000608866	0.413866893	M1	Female	trans
cg11540596_LINC01237	0.000381141	0.000608866	-0.335460574	M1	Female	trans
cg15741247_HR	0.000381146	0.000608873	-0.619457979	M1	Female	trans
cg25527627_PKDREJ	0.000381147	0.000608875	-0.387682695	M1	Female	trans
cg01708411_UHRF2	0.000381155	0.000608887	0.404324788	M1	Female	trans
cg13872638_RNA5SP516	0.000381158	0.00060889	-0.548792909	M1	Female	trans
cg08795713_MYO5BP3	0.000381158	0.00060889	-0.387356749	M1	Female	trans
cg13872511_SYCP1	0.00038116	0.000608891	-0.39442093	M1	Female	trans
cg26985471_RBMY1J	0.00038116	0.000608891	-0.4846254	M1	Female	trans
cg01164221_RNU1-138P	0.000381162	0.000608892	-0.889022949	M1	Female	trans
cg00001793_SH3RF2	0.000381162	0.000608892	-0.395916887	M1	Female	trans
cg17329886_SNORD14	0.000381164	0.000608895	-0.344902368	M1	Female	trans
cg15333688_CXCL6	0.000381165	0.000608895	-0.39334013	M1	Female	trans
cg10549973_NELL2	0.000381167	0.000608898	0.588226598	M1	Female	trans
cg08445957_GPX8	0.000381168	0.000608898	-0.40227953	M1	Female	trans
cg03603331_RPL23AP54	0.000381169	0.000608898	-0.459123251	M1	Female	trans
cg01763875_OPCML	0.000381169	0.000608898	-0.409601447	M1	Female	trans
cg00632358_ENSG00000238934	0.000381171	0.0006089	-0.499000211	M1	Female	trans
cg17265961_ID2-AS1	0.000381172	0.0006089	-0.4921195	M1	Female	trans
cg17323715_ENSG00000243328	0.000381172	0.0006089	-0.465401881	M1	Female	trans
cg20697094_SNORD113-3	0.000381173	0.0006089	0.357042796	M1	Female	trans
cg21077610_FAM228A	0.000381175	0.000608902	-0.550985956	M1	Female	trans
cg20237074_LINC01221	0.000381176	0.000608903	-0.449176888	M1	Female	trans
cg24894229_KCNK10	0.000381181	0.000608909	-0.567771644	M1	Female	trans
cg10100831_H2AC3P	0.000381182	0.000608909	-0.528141683	M1	Female	trans
cg26655517_IGLV3-19	0.000381182	0.000608909	0.218407119	M1	Female	trans
cg20567311_ENSG00000223719	0.000381182	0.000608909	-0.362028806	M1	Female	trans
cg09076900_PIK3IP1	0.000381183	0.000608909	-0.505535295	M1	Female	trans
cg11170217_RCOR1	0.000381183	0.000608909	-0.356424438	M1	Female	trans
cg03123424_CAPZA1P1	0.000381184	0.00060891	-0.346721609	M1	Female	trans
cg22551062_ENSG00000232057	0.000381185	0.000608911	-0.463728552	M1	Female	trans
cg19569208_NOS1	0.000381186	0.000608911	0.417939645	M1	Female	trans
cg19582538_ENSG00000240265	0.000381187	0.000608911	-0.319084789	M1	Female	trans
cg03830265_ERICH5	0.000381187	0.000608911	-0.420522112	M1	Female	trans
cg15466595_KCNH4	0.00038119	0.000608913	-0.402963092	M1	Female	trans
cg19732057_ITPRIP-AS1	0.00038119	0.000608913	-0.442930608	M1	Female	trans
cg10488013_ENSG00000243150	0.00038119	0.000608913	-0.369932171	M1	Female	trans
cg13564156_PHF23	0.000381194	0.000608918	-0.626526444	M1	Female	trans
cg21610436_ENSG00000217135	0.000381194	0.000608918	-0.328864261	M1	Female	trans
cg17709804_SIX2	0.000381194	0.000608918	-0.476180833	M1	Female	trans
cg04544994_ACSL3-AS1	0.000381198	0.000608922	-0.605347507	M1	Female	trans
cg17414101_LINC00266-1	0.000381198	0.000608922	0.441827221	M1	Female	trans
cg00572650_ENSG00000239079	0.000381199	0.000608922	-0.43605787	M1	Female	trans
cg26659805_RNY1	0.0003812	0.000608924	0.466157001	M1	Female	trans
cg08776711_STK35	0.000381202	0.000608924	-0.475052981	M1	Female	trans
cg22044028_ZNF280A	0.000381202	0.000608924	0.233880911	M1	Female	trans
cg12356249_HLA-K	0.000381203	0.000608924	-0.349178239	M1	Female	trans
cg16626067_PITPNM3	0.000381203	0.000608924	-0.567013797	M1	Female	trans
cg08844974_OR5A2	0.000381204	0.000608924	-0.52946929	M1	Female	trans
cg01140770_RNU6-233P	0.000381207	0.000608927	-0.549114525	M1	Female	trans
cg06738890_ENSG00000241411	0.000381208	0.000608927	-0.493450961	M1	Female	trans
cg23806703_ZNF416	0.000381208	0.000608927	-0.46450803	M1	Female	trans
cg11270687_CYP4F8	0.000381208	0.000608927	-0.471495255	M1	Female	trans
cg00879723_BMERB1	0.000381209	0.000608927	-0.655337597	M1	Female	trans
cg15465092_AGAP10P	0.000381209	0.000608927	0.978666868	M1	Female	trans
cg23340935_KCNQ5-AS1	0.00038121	0.000608928	-0.349372276	M1	Female	trans
cg23459160_ENSG00000234626	0.000381211	0.000608929	-0.587231244	M1	Female	trans
cg08497487_RPL35P5	0.000381217	0.000608937	-0.562058414	M1	Female	trans
cg10548700_ARL10	0.000381221	0.000608941	0.390196192	M1	Female	trans
cg08000231_CD6	0.000381222	0.000608941	0.468444543	M1	Female	trans
cg25529420_GPR27	0.000381222	0.000608941	-0.634926399	M1	Female	trans
cg10881937_ACTBP7	0.000381223	0.000608941	-0.507789872	M1	Female	trans
cg02807201_ORC1P1	0.000381223	0.000608941	0.28807048	M1	Female	trans
cg17121694_OR56B3P	0.000381223	0.000608941	-0.318764128	M1	Female	trans
cg11937033_TRPC7	0.000381225	0.000608944	-0.284272848	M1	Female	trans
cg24304928_UTP20	0.000381228	0.000608948	-0.381234194	M1	Female	trans
cg01210264_TNC	0.00038123	0.00060895	-0.41216206	M1	Female	trans
cg09874643_PSMC1P6	0.000381235	0.000608957	-0.509813763	M1	Female	trans
cg14181874_RN7SL519P	0.000381237	0.00060896	-0.346365258	M1	Female	trans
cg04475157_ADAMTS9	0.000381239	0.000608961	-0.339718244	M1	Female	trans
cg14851271_RN7SL795P	0.000381242	0.000608965	-1.255326096	M1	Female	trans
cg01753920_ZNF727	0.000381245	0.00060897	-0.391607862	M1	Female	trans
cg18580450_PITPNM2	0.000381247	0.000608972	-0.402667389	M1	Female	trans
cg07443778_ENSG00000203335	0.000381249	0.000608974	-0.472270566	M1	Female	trans
cg21449027_ENSG00000232622	0.000381249	0.000608974	-0.417295853	M1	Female	trans
cg16220369_RAD23BP1	0.000381252	0.000608976	-0.504456318	M1	Female	trans
cg20375654_ENSG00000224739	0.000381252	0.000608976	-0.43598784	M1	Female	trans
cg25135012_ST13P13	0.000381256	0.000608981	-0.388466923	M1	Female	trans
cg24304617_SNORA63	0.000381256	0.000608981	0.581335278	M1	Female	trans
cg14815329_ETFA	0.000381257	0.000608981	-0.406889193	M1	Female	trans
cg25037011_NT5C1B	0.000381259	0.000608983	0.500425418	M1	Female	trans
cg09319050_ENSG00000235932	0.000381259	0.000608983	-0.454886234	M1	Female	trans
cg21520564_TRBV29-1	0.000381261	0.000608984	-0.307706218	M1	Female	trans
cg18811157_OTUD7A	0.000381263	0.000608987	-0.512755471	M1	Female	trans
cg11825892_ENSG00000237342	0.000381264	0.000608988	-0.359165688	M1	Female	trans
cg11687389_MAFB	0.000381269	0.000608994	-0.416584127	M1	Female	trans
cg19147015_HNRNPA1P36	0.000381269	0.000608994	-0.360647567	M1	Female	trans
cg25192647_ENSG00000232719	0.00038127	0.000608994	-0.337804663	M1	Female	trans
cg21101883_RHOQP2	0.00038127	0.000608994	0.412654889	M1	Female	trans
cg06736785_RANGAP1	0.000381274	0.000608998	-0.521972459	M1	Female	trans
cg08333487_SPDEF	0.000381275	0.000608999	-0.427470186	M1	Female	trans
cg23058319_MIR449B	0.000381275	0.000608999	-0.472934453	M1	Female	trans
cg17210664_RNU6-1318P	0.000381276	0.000608999	-0.561662181	M1	Female	trans
cg18477299_LINC00317	0.000381277	0.000608999	-0.533011742	M1	Female	trans
cg15209419_MTND4P24	0.000381277	0.000608999	-0.5402419	M1	Female	trans
cg09627057_ENSG00000232286	0.000381278	0.000609	-0.543961861	M1	Female	trans
cg01573457_CEACAM4	0.000381278	0.000609	0.438964546	M1	Female	trans
cg19432688_PEA15	0.000381282	0.000609003	-0.455998679	M1	Female	trans
cg20824989_VWFP1	0.000381282	0.000609003	-0.470399157	M1	Female	trans
cg18966920_ENSG00000233178	0.000381282	0.000609003	-0.49470245	M1	Female	trans
cg10894164_ENSG00000231533	0.000381287	0.00060901	-0.577143081	M1	Female	trans
cg20313696_BTBD10P2	0.000381288	0.000609011	-0.524459235	M1	Female	trans
cg15542496_IL21	0.000381289	0.000609011	-0.500198278	M1	Female	trans
cg12858231_SLC2A2	0.000381291	0.000609014	-0.444190146	M1	Female	trans
