## Supplementary Tables for "Sex-stratified and interaction multi-omics analysis of DNA methylation and gene expression in asthma": Table_Supplementary Table S2d.csv (part 47 of 75)

Pair_clean	pvalue	FDR	beta	Model	Sex	Type	Table S2d. Asthma-specific trans-expression quantitative trait methylation (trans-eQTM) associations identified in the female-specific analysis
cg16959364_RFPL3S	0.000381291	0.000609014	-0.341689244	M1	Female	trans
cg12090821_PRELID1P5	0.000381293	0.000609015	-0.3559206	M1	Female	trans
cg04478428_PPP1R35	0.0003813	0.000609025	-0.411304696	M1	Female	trans
cg26472802_CDKN2B	0.000381302	0.000609027	0.44703088	M1	Female	trans
cg01521225_NUBP2	0.000381307	0.000609035	-0.46667872	M1	Female	trans
cg15166583_DICER1	0.000381309	0.000609036	-0.46115627	M1	Female	trans
cg22374940_BOK	0.000381309	0.000609036	-0.524820436	M1	Female	trans
cg09990075_ENSG00000236665	0.000381312	0.00060904	-0.389523815	M1	Female	trans
cg05596755_UBE2Q2P12	0.000381314	0.000609041	-0.444782552	M1	Female	trans
cg06619035_KCTD14	0.000381314	0.000609041	-0.459659357	M1	Female	trans
cg21730334_OR6F1	0.000381315	0.000609041	-0.453517268	M1	Female	trans
cg04478428_KIAA0825	0.000381318	0.000609044	0.422158214	M1	Female	trans
cg06398883_CLEC4A	0.000381319	0.000609044	-0.367265652	M1	Female	trans
cg12600174_DYM	0.000381319	0.000609044	0.456716684	M1	Female	trans
cg09829100_RN7SL494P	0.00038132	0.000609044	-0.526088047	M1	Female	trans
cg22120018_RNU4-74P	0.000381321	0.000609044	-0.291918439	M1	Female	trans
cg10743424_HSPE1P26	0.000381322	0.000609044	0.422040337	M1	Female	trans
cg26307193_WRNIP1	0.000381324	0.000609044	-0.419241692	M1	Female	trans
cg03772511_ASB17	0.000381327	0.000609044	-0.325342784	M1	Female	trans
cg03772511_RAB1AP2	0.000381327	0.000609044	-0.577200736	M1	Female	trans
cg03772511_HMGB1P18	0.000381327	0.000609044	-0.64341511	M1	Female	trans
cg03772511_PRELID1P7	0.000381327	0.000609044	-0.64341511	M1	Female	trans
cg03772511_HMGN2P13	0.000381327	0.000609044	-0.245537751	M1	Female	trans
cg03772511_PNLIP	0.000381327	0.000609044	-0.64341511	M1	Female	trans
cg03772511_MIR670HG	0.000381327	0.000609044	-0.64341511	M1	Female	trans
cg03772511_GTF2IP2	0.000381327	0.000609044	-0.64341511	M1	Female	trans
cg03772511_CXorf66	0.000381327	0.000609044	-0.64341511	M1	Female	trans
cg03772511_ENSG00000213068	0.000381327	0.000609044	-0.64341511	M1	Female	trans
cg03772511_U3	0.000381327	0.000609044	-0.64341511	M1	Female	trans
cg06259339_LINC02471	0.000381328	0.000609044	-0.423527808	M1	Female	trans
cg27245817_MUC7	0.00038133	0.000609047	-0.420778305	M1	Female	trans
cg18301136_TMEM258	0.000381331	0.000609047	-0.475932007	M1	Female	trans
cg20337110_RNU6-647P	0.000381331	0.000609047	-0.571975829	M1	Female	trans
cg11785165_RNU6-984P	0.000381332	0.000609047	-0.563228562	M1	Female	trans
cg07905199_SMARCD1	0.000381333	0.000609048	0.472263417	M1	Female	trans
cg06460122_MIR1303	0.000381334	0.000609049	-0.243636787	M1	Female	trans
cg26250747_ALOX15P2	0.000381335	0.000609049	0.638054244	M1	Female	trans
cg01426041_DCUN1D2	0.000381337	0.000609052	-0.423447674	M1	Female	trans
cg13978534_RPS27P12	0.000381337	0.000609052	0.370863818	M1	Female	trans
cg01561861_ENSG00000231449	0.000381341	0.000609056	-0.506571467	M1	Female	trans
cg15644305_NUP210	0.000381341	0.000609056	-0.455314244	M1	Female	trans
cg08069675_ENSG00000231963	0.000381342	0.000609056	-0.492637176	M1	Female	trans
cg08183793_RPL18AP8	0.000381342	0.000609056	-0.400079712	M1	Female	trans
cg16133872_ENSG00000233739	0.000381346	0.000609061	-0.501902966	M1	Female	trans
cg13990947_SLC44A2	0.000381346	0.000609061	-0.442326603	M1	Female	trans
cg06026636_NAT2	0.000381349	0.000609065	-0.605283828	M1	Female	trans
cg04924345_RPL35AP33	0.00038135	0.000609065	-0.509940755	M1	Female	trans
cg23053444_OR9A1P	0.000381353	0.000609068	0.495131546	M1	Female	trans
cg09227800_C1orf43	0.000381353	0.000609068	-0.470673326	M1	Female	trans
cg11793413_PRKACG	0.000381355	0.00060907	-0.490196929	M1	Female	trans
cg04918684_IL4	0.000381355	0.00060907	-0.453343431	M1	Female	trans
cg19472786_RNA5SP378	0.000381358	0.000609073	-0.513320779	M1	Female	trans
cg02523263_ENSG00000235932	0.000381359	0.000609073	-0.460718638	M1	Female	trans
cg22882563_FHAD1	0.00038136	0.000609075	-0.438004508	M1	Female	trans
cg05636584_RBM17P1	0.000381362	0.000609076	-0.353729561	M1	Female	trans
cg24566538_RNU6-1214P	0.000381362	0.000609076	-0.555870698	M1	Female	trans
cg01073837_ENSG00000234185	0.000381364	0.000609079	0.538447988	M1	Female	trans
cg16919093_U8	0.000381369	0.000609085	-0.304707971	M1	Female	trans
cg00406188_SPRR2G	0.000381373	0.000609089	-0.769085581	M1	Female	trans
cg11820797_OPN1LW	0.000381373	0.000609089	-0.571234413	M1	Female	trans
cg21259115_HIKESHIP1	0.000381374	0.000609089	-0.459185788	M1	Female	trans
cg02982951_RNU6-952P	0.000381375	0.00060909	-0.376662848	M1	Female	trans
cg20983548_MIR1261	0.000381375	0.00060909	-0.418992451	M1	Female	trans
cg18747451_KRTAP21-4P	0.000381377	0.00060909	0.757711523	M1	Female	trans
cg19669107_RBMY2KP	0.000381379	0.00060909	0.636290709	M1	Female	trans
cg15405368_U8	0.00038138	0.00060909	0.369656533	M1	Female	trans
cg11382248_ENSG00000226955	0.000381383	0.00060909	-0.484588688	M1	Female	trans
cg18890249_RPL5P19	0.000381383	0.00060909	0.571551934	M1	Female	trans
cg17017584_RNA5SP442	0.000381383	0.00060909	-0.590086903	M1	Female	trans
cg17017584_RNU1-52P	0.000381383	0.00060909	-0.441435895	M1	Female	trans
cg17017584_ENSG00000236960	0.000381383	0.00060909	-0.184335636	M1	Female	trans
cg17017584_ENSG00000237202	0.000381383	0.00060909	-0.104160918	M1	Female	trans
cg17017584_RPS23P2	0.000381383	0.00060909	-0.657779533	M1	Female	trans
cg17017584_RN7SL542P	0.000381383	0.00060909	-0.657779533	M1	Female	trans
cg17017584_MYF5	0.000381383	0.00060909	-0.657779533	M1	Female	trans
cg17017584_ENSG00000235163	0.000381383	0.00060909	-0.657779533	M1	Female	trans
cg24304928_ABLIM1	0.000381385	0.000609093	-0.370664731	M1	Female	trans
cg15976390_NOL4L-DT	0.000381388	0.000609095	-0.438912088	M1	Female	trans
cg15199987_LINC01822	0.000381389	0.000609095	-0.424468362	M1	Female	trans
cg18438405_ST3GAL3	0.00038139	0.000609095	-0.383311481	M1	Female	trans
cg12142501_SNORA80E	0.000381391	0.000609095	0.410941642	M1	Female	trans
cg16902078_DNAJA1P6	0.000381391	0.000609095	0.666603314	M1	Female	trans
cg03272310_ENSG00000227365	0.000381391	0.000609095	0.626682152	M1	Female	trans
cg05735659_ENSG00000232286	0.000381392	0.000609095	0.461854831	M1	Female	trans
cg09987517_LINC00701	0.000381394	0.000609095	-0.289842609	M1	Female	trans
cg11153505_ENSG00000224810	0.000381395	0.000609095	-0.447776614	M1	Female	trans
cg25633099_ENSG00000215381	0.000381396	0.000609095	-0.622668559	M1	Female	trans
cg06880767_ABLIM3	0.000381397	0.000609095	-0.439742262	M1	Female	trans
cg18817900_RNU12-2P	0.000381397	0.000609095	0.379442893	M1	Female	trans
cg17723279_LINC02567	0.000381398	0.000609095	-0.306034896	M1	Female	trans
cg17723279_ENSG00000230926	0.000381398	0.000609095	-0.489531661	M1	Female	trans
cg17723279_MYOM3-AS1	0.000381398	0.000609095	-0.387297463	M1	Female	trans
cg17723279_HOXC5	0.000381398	0.000609095	-0.317413652	M1	Female	trans
cg17723279_RNU6-317P	0.000381398	0.000609095	-0.366211901	M1	Female	trans
cg17723279_ENSG00000220076	0.000381398	0.000609095	-0.366211901	M1	Female	trans
cg17723279_MTND2P24	0.000381398	0.000609095	-0.545688957	M1	Female	trans
cg17723279_ENSG00000232115	0.000381398	0.000609095	-0.545688957	M1	Female	trans
cg17723279_ENSG00000239153	0.000381398	0.000609095	-0.545688957	M1	Female	trans
cg09076900_COL8A2	0.000381402	0.000609098	-0.509872349	M1	Female	trans
cg08482536_S1PR3	0.000381403	0.000609098	-0.586421528	M1	Female	trans
cg02719489_LDHAP5	0.000381409	0.000609098	-0.491955643	M1	Female	trans
cg11911060_ENSG00000228719	0.000381414	0.000609098	-0.530684339	M1	Female	trans
cg11341144_RPS2P7	0.000381415	0.000609098	-0.481032977	M1	Female	trans
cg24107163_OR2M7	0.000381419	0.000609098	0.824639864	M1	Female	trans
cg24107163_SNORD114-9	0.000381419	0.000609098	0.339944116	M1	Female	trans
cg24107163_LINC01787	0.000381419	0.000609098	0.824639864	M1	Female	trans
cg24107163_LINC01304	0.000381419	0.000609098	0.369887751	M1	Female	trans
cg24107163_RNA5SP105	0.000381419	0.000609098	0.338755391	M1	Female	trans
cg24107163_RNU6-624P	0.000381419	0.000609098	0.824639864	M1	Female	trans
cg24107163_RPL38P1	0.000381419	0.000609098	0.824639864	M1	Female	trans
cg24107163_TPM3P4	0.000381419	0.000609098	0.824639864	M1	Female	trans
cg24107163_TAS2R16	0.000381419	0.000609098	0.739775501	M1	Female	trans
cg24107163_OR4C3	0.000381419	0.000609098	0.739775501	M1	Female	trans
cg24107163_OR5AR1	0.000381419	0.000609098	0.824639864	M1	Female	trans
cg24107163_OR5B1P	0.000381419	0.000609098	0.585280173	M1	Female	trans
cg24107163_RNY3P4	0.000381419	0.000609098	0.824639864	M1	Female	trans
cg24107163_PCDH9-AS1	0.000381419	0.000609098	0.585280173	M1	Female	trans
cg24107163_RNU7-87P	0.000381419	0.000609098	0.824639864	M1	Female	trans
cg24107163_GPHB5	0.000381419	0.000609098	0.585280173	M1	Female	trans
cg24107163_MIR889	0.000381419	0.000609098	0.739775501	M1	Female	trans
cg24107163_RNU6-457P	0.000381419	0.000609098	0.367826432	M1	Female	trans
cg24107163_LINC02573	0.000381419	0.000609098	0.824639864	M1	Female	trans
cg24107163_RPL24P9	0.000381419	0.000609098	0.479672434	M1	Female	trans
cg24107163_TDGF1P1	0.000381419	0.000609098	0.824639864	M1	Female	trans
cg24107163_ENSG00000231266	0.000381419	0.000609098	0.585280173	M1	Female	trans
cg24107163_ENSG00000231440	0.000381419	0.000609098	0.585280173	M1	Female	trans
cg24107163_ENSG00000235518	0.000381419	0.000609098	0.824639864	M1	Female	trans
cg24107163_ENSG00000236408	0.000381419	0.000609098	0.585280173	M1	Female	trans
cg24107163_ENSG00000239600	0.000381419	0.000609098	0.824639864	M1	Female	trans
cg24107163_ENSG00000240201	0.000381419	0.000609098	0.824639864	M1	Female	trans
cg24107163_TINAG	0.000381419	0.000609098	0.462192897	M1	Female	trans
cg24107163_OR7L1P	0.000381419	0.000609098	0.416979062	M1	Female	trans
cg11880551_TRBV6-6	0.00038142	0.000609099	0.538985192	M1	Female	trans
cg11311352_FHDC1	0.000381423	0.000609102	-0.533437657	M1	Female	trans
cg14846514_ENSG00000197476	0.000381423	0.000609102	-0.322262141	M1	Female	trans
cg15644305_ADGRE3	0.000381424	0.000609102	-0.423750702	M1	Female	trans
cg19506623_RGS11	0.000381426	0.000609104	-0.433983496	M1	Female	trans
cg23809394_CTDSPL2P1	0.000381426	0.000609104	0.328856249	M1	Female	trans
cg18668020_KRTAP3-1	0.000381428	0.000609106	-0.453360876	M1	Female	trans
cg11950994_CLCF1	0.000381429	0.000609107	-0.522821991	M1	Female	trans
cg19353052_MED28P2	0.000381433	0.000609112	-0.813423155	M1	Female	trans
cg07889413_FAM170B	0.000381434	0.000609113	-0.482676956	M1	Female	trans
cg08880327_OXSR1	0.000381435	0.000609113	-0.362972154	M1	Female	trans
cg10324032_ST20	0.000381436	0.000609114	-0.555341556	M1	Female	trans
cg27399957_RN7SL865P	0.000381437	0.000609114	-0.297409582	M1	Female	trans
cg25994476_IFNA12P	0.000381437	0.000609114	0.320354522	M1	Female	trans
cg25079651_LCE5A	0.000381439	0.000609116	-0.391942985	M1	Female	trans
cg20615820_ENSG00000231873	0.000381442	0.00060912	-0.306233801	M1	Female	trans
cg25138053_ENSG00000228702	0.000381443	0.00060912	0.456693901	M1	Female	trans
cg07942622_TPO	0.000381445	0.000609122	0.555591564	M1	Female	trans
cg22052566_SNORD41	0.000381445	0.000609122	0.720205739	M1	Female	trans
cg02931783_ENSG00000226681	0.000381446	0.000609122	-0.562714011	M1	Female	trans
cg22646074_TSPYL2	0.000381447	0.000609122	-0.42513761	M1	Female	trans
cg15853299_PTH2R	0.000381447	0.000609122	0.449009116	M1	Female	trans
cg12942009_ENSG00000231963	0.000381447	0.000609122	-0.410688099	M1	Female	trans
cg15126179_ZDHHC24	0.000381449	0.000609123	-0.614004132	M1	Female	trans
cg24014805_ENSG00000223356	0.00038145	0.000609123	-0.36058813	M1	Female	trans
cg04425604_ENSG00000240881	0.00038145	0.000609123	-0.433498031	M1	Female	trans
cg13273076_GLULP4	0.00038145	0.000609123	-0.348837336	M1	Female	trans
cg27481555_C22orf46	0.000381451	0.000609124	0.53909967	M1	Female	trans
cg26598859_ZCCHC12	0.000381452	0.000609124	-0.41607659	M1	Female	trans
cg09217797_RN7SL307P	0.000381452	0.000609124	0.378462987	M1	Female	trans
cg02951261_ENSG00000232502	0.000381455	0.000609127	-0.845203995	M1	Female	trans
cg02931193_ZNF525	0.000381456	0.000609128	-0.533230398	M1	Female	trans
cg25407410_KRTAP13-3	0.000381457	0.000609128	-0.370652467	M1	Female	trans
cg22362389_HIGD1AP12	0.000381459	0.000609128	-0.400462489	M1	Female	trans
cg01788776_EMBP1	0.00038146	0.000609128	-0.536375694	M1	Female	trans
cg20851750_ACTRT2	0.000381461	0.000609128	-0.470789527	M1	Female	trans
cg25774020_CTSLP4	0.000381466	0.000609128	-0.824477489	M1	Female	trans
cg01851608_RNU6-984P	0.000381467	0.000609128	-0.371441501	M1	Female	trans
cg17114767_ENSG00000232958	0.000381467	0.000609128	-0.216380011	M1	Female	trans
cg17114767_Y_RNA	0.000381467	0.000609128	-0.508657837	M1	Female	trans
cg17114767_OTOS	0.000381467	0.000609128	-0.380519931	M1	Female	trans
cg17114767_RNU6-627P	0.000381467	0.000609128	-0.567009219	M1	Female	trans
cg17114767_RNU1-76P	0.000381467	0.000609128	-0.567009219	M1	Female	trans
cg17114767_LINC01626	0.000381467	0.000609128	-0.567009219	M1	Female	trans
cg17114767_FABP12P1	0.000381467	0.000609128	-0.567009219	M1	Female	trans
cg17114767_DEFB128	0.000381467	0.000609128	-0.567009219	M1	Female	trans
cg17114767_ENSG00000228167	0.000381467	0.000609128	-0.567009219	M1	Female	trans
cg17114767_ENSG00000229013	0.000381467	0.000609128	-0.567009219	M1	Female	trans
cg17114767_ENSG00000234638	0.000381467	0.000609128	-0.567009219	M1	Female	trans
cg17114767_NTM-IT	0.000381467	0.000609128	-0.402429313	M1	Female	trans
cg17114767_RN7SL305P	0.000381467	0.000609128	-0.402429313	M1	Female	trans
cg17114767_FGF7P2	0.000381467	0.000609128	-0.110555835	M1	Female	trans
cg11756138_RAB28P3	0.000381469	0.000609128	0.689793599	M1	Female	trans
cg08301173_RNU6-563P	0.000381469	0.000609128	-0.356893871	M1	Female	trans
cg08271031_BTBD11	0.000381469	0.000609128	-0.559325253	M1	Female	trans
cg09623464_THUMPD3	0.000381471	0.00060913	-0.498626522	M1	Female	trans
cg12522870_CFL1P7	0.000381473	0.000609132	-0.472925259	M1	Female	trans
cg21693464_ENSG00000227365	0.000381473	0.000609132	0.612990851	M1	Female	trans
cg09563600_PAK5	0.000381474	0.000609133	-0.539127156	M1	Female	trans
cg09802433_RAB3C	0.000381476	0.000609133	-0.317791609	M1	Female	trans
cg05174890_ENSG00000231741	0.000381476	0.000609133	0.471902771	M1	Female	trans
cg11084113_ENSG00000235319	0.000381477	0.000609135	-0.529600772	M1	Female	trans
cg26453023_SNORD14	0.000381479	0.000609137	-0.525408449	M1	Female	trans
cg09623464_CDC14B	0.00038148	0.000609138	-0.49131435	M1	Female	trans
cg21546742_ENSG00000214846	0.000381484	0.000609143	-0.449869895	M1	Female	trans
cg12421834_ENSG00000232494	0.000381486	0.000609144	0.475622763	M1	Female	trans
cg06432604_RPS7P4	0.000381486	0.000609144	-0.336652074	M1	Female	trans
cg16133872_SLC17A7	0.000381487	0.000609144	-0.334304164	M1	Female	trans
cg20488913_DYNAP	0.000381488	0.000609145	-0.367094833	M1	Female	trans
cg23878202_ENSG00000233852	0.000381489	0.000609146	-0.373997188	M1	Female	trans
cg03799335_WDR17	0.000381492	0.00060915	-0.441101402	M1	Female	trans
cg01473983_ENO1	0.000381494	0.000609151	-0.546737712	M1	Female	trans
cg08476832_HMGB3P1	0.000381495	0.000609153	-0.422640208	M1	Female	trans
cg06736785_PCYT2	0.000381497	0.000609154	-0.482537199	M1	Female	trans
cg13131840_GUSBP6	0.000381505	0.000609165	-0.44269851	M1	Female	trans
cg16458153_LINC00460	0.000381508	0.000609168	-0.132057492	M1	Female	trans
cg10324998_RNU6-746P	0.000381512	0.000609173	0.572652366	M1	Female	trans
cg25421560_SLC5A5	0.000381514	0.000609174	-0.466757472	M1	Female	trans
cg02046589_FAM90A2P	0.000381516	0.000609174	-0.396787075	M1	Female	trans
cg07814977_RN7SKP108	0.000381516	0.000609174	-0.640454407	M1	Female	trans
cg14296394_TTC34	0.000381517	0.000609174	-0.495381317	M1	Female	trans
cg21888978_OLFML3	0.000381518	0.000609174	-0.397118009	M1	Female	trans
cg24374161_RNU6-11P	0.000381521	0.000609174	0.557550946	M1	Female	trans
cg02501827_GPX2	0.000381522	0.000609174	-0.478551799	M1	Female	trans
cg06540372_OR56A1	0.000381524	0.000609174	-0.531929783	M1	Female	trans
cg27260139_ENSG00000108516	0.000381525	0.000609174	-0.498437198	M1	Female	trans
cg27260139_ENSG00000234441	0.000381525	0.000609174	-0.599144049	M1	Female	trans
cg27260139_RNU1-18P	0.000381525	0.000609174	-0.352889711	M1	Female	trans
cg27260139_HMGN1P32	0.000381525	0.000609174	-0.352889711	M1	Female	trans
cg27260139_MRPS18BP1	0.000381525	0.000609174	-0.430584157	M1	Female	trans
cg27260139_MTND5P30	0.000381525	0.000609174	-0.606678437	M1	Female	trans
cg27260139_MT4	0.000381525	0.000609174	-0.430584157	M1	Female	trans
cg27260139_RN7SL705P	0.000381525	0.000609174	-0.606678437	M1	Female	trans
cg27260139_MRPS16P2	0.000381525	0.000609174	-0.606678437	M1	Female	trans
cg27260139_ENSG00000228790	0.000381525	0.000609174	-0.606678437	M1	Female	trans
cg27260139_ENSG00000230977	0.000381525	0.000609174	-0.430584157	M1	Female	trans
cg27260139_ENSG00000234768	0.000381525	0.000609174	-0.606678437	M1	Female	trans
cg27260139_DPH3P2	0.000381525	0.000609174	-0.606678437	M1	Female	trans
cg27260139_ENSG00000239622	0.000381525	0.000609174	-0.430584157	M1	Female	trans
cg11189272_RNA5SP361	0.000381526	0.000609175	-0.464024748	M1	Female	trans
cg18291238_EI24P1	0.000381527	0.000609176	-0.290527394	M1	Female	trans
cg25319337_TEDDM2P	0.000381528	0.000609177	-1.702379629	M1	Female	trans
cg09886258_SNORA11	0.000381531	0.000609181	-0.49353665	M1	Female	trans
cg20918017_SMO	0.000381536	0.000609187	-0.574159479	M1	Female	trans
cg16458226_MYRF	0.000381537	0.000609187	0.448590495	M1	Female	trans
cg20269267_ENSG00000231187	0.000381537	0.000609187	0.555108658	M1	Female	trans
cg00778059_MAFA	0.000381538	0.000609188	0.476111627	M1	Female	trans
cg10548700_ENSG00000227542	0.00038154	0.000609188	0.417704637	M1	Female	trans
cg14273093_RN7SKP59	0.000381541	0.000609188	-0.412491534	M1	Female	trans
cg22563704_CNBD1	0.000381541	0.000609188	0.611364339	M1	Female	trans
cg02580082_SFRP4	0.000381541	0.000609188	0.451828123	M1	Female	trans
cg11229715_ENSG00000237070	0.000381542	0.000609188	0.450137867	M1	Female	trans
cg02567454_CCT6P4	0.000381542	0.000609188	-0.53220885	M1	Female	trans
cg12594940_LINC01273	0.000381542	0.000609188	-0.324420112	M1	Female	trans
cg16542473_GRB14	0.000381542	0.000609188	-0.464331361	M1	Female	trans
cg03560018_SLC25A4	0.000381544	0.000609189	0.48111027	M1	Female	trans
cg04492287_PRKCSH	0.000381544	0.000609189	-0.470597024	M1	Female	trans
cg07218995_ENSG00000226355	0.000381546	0.00060919	-0.580947091	M1	Female	trans
cg18763326_NEURL1	0.000381547	0.000609191	0.584913382	M1	Female	trans
cg11718675_LINC01777	0.000381548	0.000609192	-0.342793126	M1	Female	trans
cg15048534_ENSG00000241307	0.000381549	0.000609193	-0.5754358	M1	Female	trans
cg04328938_RNU6-984P	0.00038155	0.000609194	0.586784032	M1	Female	trans
cg06647721_SPTSSB	0.000381552	0.000609195	-0.568184904	M1	Female	trans
cg11156873_RAB25	0.000381553	0.000609196	-0.381120605	M1	Female	trans
cg13321077_BOLA2P3	0.000381553	0.000609196	-0.505221084	M1	Female	trans
cg10546252_RPS15AP7	0.000381554	0.000609197	0.375094157	M1	Female	trans
cg03974777_GATA3-AS1	0.000381556	0.000609197	0.536412128	M1	Female	trans
cg19822890_SRP68P3	0.000381557	0.000609197	-0.453778974	M1	Female	trans
cg18066211_MIR101-2	0.000381557	0.000609197	-0.506861781	M1	Female	trans
cg09518226_FAR2P1	0.000381558	0.000609197	0.518969578	M1	Female	trans
cg14378465_TJP1	0.000381558	0.000609197	-0.34842605	M1	Female	trans
cg11702172_FTLP15	0.00038156	0.000609197	-0.397914562	M1	Female	trans
cg07102783_PCSK1N	0.00038156	0.000609197	-0.518155829	M1	Female	trans
cg15817224_KRT39	0.000381562	0.000609197	-0.479218823	M1	Female	trans
cg02930701_RNF11P2	0.000381563	0.000609197	-0.363667789	M1	Female	trans
cg25958241_ENSG00000225869	0.000381565	0.000609197	-0.432093264	M1	Female	trans
cg00488692_SNORD116-5	0.000381565	0.000609197	0.50473844	M1	Female	trans
cg04365481_ADCY4	0.000381565	0.000609197	-0.395891008	M1	Female	trans
cg10542197_SLC17A7	0.000381565	0.000609197	-0.323429447	M1	Female	trans
cg15735438_OR10K1	0.000381567	0.000609197	-0.656932185	M1	Female	trans
cg07914267_RNU7-120P	0.000381568	0.000609197	-0.542054089	M1	Female	trans
cg01708411_ENSG00000229458	0.000381569	0.000609197	0.308368504	M1	Female	trans
cg25130590_MIR103A1	0.000381569	0.000609197	-0.396135512	M1	Female	trans
cg04478428_EXPH5	0.000381571	0.000609197	0.403124039	M1	Female	trans
cg10206184_DCDC2C	0.000381577	0.000609197	-0.299150423	M1	Female	trans
cg26167186_TFAP2B	0.000381577	0.000609197	0.379866487	M1	Female	trans
cg03036575_PCDHB8	0.000381577	0.000609197	-0.387233366	M1	Female	trans
cg06736113_ANKRD62	0.000381578	0.000609197	-0.660094541	M1	Female	trans
cg23348107_C1QTNF2	0.00038158	0.000609197	-0.511438086	M1	Female	trans
cg14483161_CYP24A1	0.000381581	0.000609197	-0.442094266	M1	Female	trans
cg21284733_SURF6P1	0.000381582	0.000609197	0.563881545	M1	Female	trans
cg09476440_ENSG00000232682	0.000381582	0.000609197	-0.376053668	M1	Female	trans
cg19111078_PIP4P1	0.000381583	0.000609197	-0.425432651	M1	Female	trans
cg10653573_IGSF1	0.000381583	0.000609197	-0.495062197	M1	Female	trans
cg01520578_OR52L1	0.000381583	0.000609197	-0.443941343	M1	Female	trans
cg26167186_VN1R25P	0.000381585	0.000609197	0.288223605	M1	Female	trans
cg26847616_CREB3L2	0.000381587	0.000609197	-0.503542667	M1	Female	trans
cg02001279_SNORD32A	0.000381588	0.000609197	0.47372475	M1	Female	trans
cg15044121_OR2M7	0.000381589	0.000609197	-0.559834093	M1	Female	trans
cg15044121_TINAG	0.000381589	0.000609197	-0.313774961	M1	Female	trans
cg15044121_TAS2R16	0.000381589	0.000609197	-0.502221109	M1	Female	trans
cg15044121_OR4C3	0.000381589	0.000609197	-0.502221109	M1	Female	trans
cg15044121_OR5B1P	0.000381589	0.000609197	-0.397336837	M1	Female	trans
cg15044121_PCDH9-AS1	0.000381589	0.000609197	-0.397336837	M1	Female	trans
cg15044121_GPHB5	0.000381589	0.000609197	-0.397336837	M1	Female	trans
cg15044121_MIR889	0.000381589	0.000609197	-0.502221109	M1	Female	trans
cg15044121_RNU6-457P	0.000381589	0.000609197	-0.24971116	M1	Female	trans
cg15044121_RPL24P9	0.000381589	0.000609197	-0.325641524	M1	Female	trans
cg15044121_ENSG00000231266	0.000381589	0.000609197	-0.397336837	M1	Female	trans
cg15044121_ENSG00000231440	0.000381589	0.000609197	-0.397336837	M1	Female	trans
cg15044121_OR7L1P	0.000381589	0.000609197	-0.283080051	M1	Female	trans
cg15044121_ENSG00000236408	0.000381589	0.000609197	-0.397336837	M1	Female	trans
cg15044121_LINC01787	0.000381589	0.000609197	-0.559834093	M1	Female	trans
cg15044121_LINC01304	0.000381589	0.000609197	-0.251110554	M1	Female	trans
cg15044121_RNA5SP105	0.000381589	0.000609197	-0.229975321	M1	Female	trans
cg15044121_RNU6-624P	0.000381589	0.000609197	-0.559834093	M1	Female	trans
cg15044121_RPL38P1	0.000381589	0.000609197	-0.559834093	M1	Female	trans
cg15044121_TPM3P4	0.000381589	0.000609197	-0.559834093	M1	Female	trans
cg15044121_OR5AR1	0.000381589	0.000609197	-0.559834093	M1	Female	trans
cg15044121_RNY3P4	0.000381589	0.000609197	-0.559834093	M1	Female	trans
cg15044121_RNU7-87P	0.000381589	0.000609197	-0.559834093	M1	Female	trans
cg15044121_SNORD114-9	0.000381589	0.000609197	-0.230782326	M1	Female	trans
cg15044121_LINC02573	0.000381589	0.000609197	-0.559834093	M1	Female	trans
cg15044121_TDGF1P1	0.000381589	0.000609197	-0.559834093	M1	Female	trans
cg15044121_ENSG00000235518	0.000381589	0.000609197	-0.559834093	M1	Female	trans
cg15044121_ENSG00000239600	0.000381589	0.000609197	-0.559834093	M1	Female	trans
cg15044121_ENSG00000240201	0.000381589	0.000609197	-0.559834093	M1	Female	trans
cg16477774_MFAP5	0.000381591	0.000609197	0.45108148	M1	Female	trans
cg04000274_KLKB1	0.000381591	0.000609197	-0.253389634	M1	Female	trans
cg12878716_SESN2	0.000381592	0.000609199	-0.722598413	M1	Female	trans
cg10360725_GNG5P2	0.000381593	0.0006092	-0.406358826	M1	Female	trans
cg06832791_RN7SKP121	0.000381599	0.000609208	-0.307947309	M1	Female	trans
cg21832144_ANXA13	0.000381601	0.00060921	-0.425888275	M1	Female	trans
cg23155884_UBE2E2-AS1	0.000381602	0.00060921	-0.387527747	M1	Female	trans
cg09007239_MC4R	0.000381606	0.000609216	-0.45741682	M1	Female	trans
cg02476436_COX7CP1	0.000381606	0.000609216	-0.558188957	M1	Female	trans
cg18692382_RPLP1	0.000381607	0.000609217	0.340609529	M1	Female	trans
cg21400562_EGFL8	0.000381609	0.000609219	-0.34176154	M1	Female	trans
cg13827991_LVRN	0.00038161	0.000609219	-0.582107886	M1	Female	trans
cg08402735_SF3B2	0.000381612	0.000609222	-0.4923958	M1	Female	trans
cg21318603_MTCO1P17	0.000381618	0.00060923	-0.44946353	M1	Female	trans
cg06102764_LRRC75B	0.000381619	0.00060923	-0.419323644	M1	Female	trans
cg00013660_MIR107	0.000381621	0.000609232	0.295423992	M1	Female	trans
cg03734133_ENSG00000235066	0.000381621	0.000609232	-0.389093204	M1	Female	trans
cg04667681_TRIM51BP	0.000381622	0.000609233	-0.446268854	M1	Female	trans
cg23933723_RNA5SP355	0.000381625	0.000609237	0.479546762	M1	Female	trans
cg24186114_MTFR2P2	0.000381629	0.00060924	-0.50772063	M1	Female	trans
cg04492287_TIMM13	0.000381629	0.00060924	-0.480742093	M1	Female	trans
cg11850659_KRT16	0.000381629	0.00060924	-0.5321319	M1	Female	trans
cg16071815_ENSG00000241473	0.000381632	0.000609242	-0.402474807	M1	Female	trans
cg20825109_CCDC62	0.000381632	0.000609242	-0.438266875	M1	Female	trans
cg09236126_RAC1P6	0.000381632	0.000609242	-0.344167453	M1	Female	trans
cg12181264_GOLGA8DP	0.000381633	0.000609242	-0.299456483	M1	Female	trans
cg16516576_OSTCP4	0.000381633	0.000609242	-0.37474546	M1	Female	trans
cg19024056_PKD1L2	0.000381635	0.000609243	0.515940508	M1	Female	trans
cg24749559_MCOLN3	0.000381636	0.000609244	0.536566235	M1	Female	trans
cg27102691_PRLHR	0.000381636	0.000609244	-0.567323085	M1	Female	trans
cg00199007_SPTBN2	0.000381637	0.000609245	-0.427371117	M1	Female	trans
cg15197135_RNU7-127P	0.00038164	0.000609248	-0.390829137	M1	Female	trans
cg20784955_AHCYP5	0.000381644	0.000609253	-0.267243513	M1	Female	trans
cg08121165_VAMP4	0.000381645	0.000609255	0.426530748	M1	Female	trans
cg25855415_ACTN4	0.000381646	0.000609256	0.456813756	M1	Female	trans
cg15725238_NDUFB4P7	0.00038165	0.00060926	-0.33346804	M1	Female	trans
cg13981054_TRBJ2-1	0.000381651	0.00060926	0.488989105	M1	Female	trans
cg10095608_LINC01034	0.000381651	0.00060926	-0.391316715	M1	Female	trans
cg26404212_GNG5P5	0.000381651	0.00060926	-0.482938302	M1	Female	trans
cg07267547_HLA-J	0.000381652	0.00060926	0.469602811	M1	Female	trans
cg09476440_CLDN3	0.000381654	0.000609263	0.359183079	M1	Female	trans
cg12607106_TSACC	0.000381657	0.000609267	-0.368705833	M1	Female	trans
cg12640631_RNU6-584P	0.000381658	0.000609267	-0.537011145	M1	Female	trans
cg05207347_DENND6A-AS1	0.00038166	0.000609267	-1.400769585	M1	Female	trans
cg19290181_OR7E162P	0.00038166	0.000609267	-0.519273718	M1	Female	trans
cg26976450_SPZ1	0.000381663	0.000609271	-0.529238075	M1	Female	trans
cg10095429_SLC35D3	0.000381669	0.00060928	-0.407469621	M1	Female	trans
cg14677130_ENSG00000111780	0.000381673	0.000609285	-0.432903673	M1	Female	trans
cg13752114_RBM43P1	0.000381673	0.000609285	-0.455655686	M1	Female	trans
cg20050875_RNU6-194P	0.000381677	0.00060929	-0.462043664	M1	Female	trans
cg25757115_ULK1	0.000381677	0.00060929	-0.49254782	M1	Female	trans
cg23806703_ACAT1	0.00038168	0.000609293	-0.496008408	M1	Female	trans
cg08776711_ZNF764	0.00038168	0.000609293	-0.470586016	M1	Female	trans
cg15166583_DNTTIP2	0.000381682	0.000609293	-0.474596146	M1	Female	trans
cg07287401_ENSG00000227365	0.000381682	0.000609293	0.632850284	M1	Female	trans
cg14086691_CRLF1	0.000381683	0.000609293	-0.411532049	M1	Female	trans
cg05845093_RPS23P7	0.000381683	0.000609293	-0.577614276	M1	Female	trans
cg19801817_ENSG00000225378	0.000381683	0.000609293	-0.5367627	M1	Female	trans
cg06668065_ENSG00000229167	0.000381687	0.000609298	-0.430455324	M1	Female	trans
cg05440824_RNU6-140P	0.000381688	0.000609298	0.6369939	M1	Female	trans
cg00711529_GPR158-AS1	0.000381688	0.000609298	-0.772005427	M1	Female	trans
cg15066991_ENSG00000216721	0.00038169	0.0006093	-0.38125722	M1	Female	trans
cg02720442_TET2	0.000381691	0.000609301	0.468799896	M1	Female	trans
cg12600174_COMMD3	0.000381694	0.000609305	0.432621601	M1	Female	trans
cg15593298_ATR	0.000381697	0.000609306	0.519313074	M1	Female	trans
cg18687468_TNIP3	0.000381697	0.000609306	-0.605241995	M1	Female	trans
cg01856048_SERPINB8P1	0.000381697	0.000609306	-0.440627811	M1	Female	trans
cg06024364_H3P3	0.000381698	0.000609306	-0.396433126	M1	Female	trans
cg11662061_IGLL1	0.000381698	0.000609306	-0.163143972	M1	Female	trans
cg06386568_TFDP3	0.0003817	0.000609308	-0.503296785	M1	Female	trans
cg19488733_RPL7AP50	0.000381703	0.000609311	0.419559323	M1	Female	trans
cg11341215_ENSG00000241280	0.000381703	0.000609311	-0.492151806	M1	Female	trans
cg18720828_IL17A	0.000381704	0.000609311	-0.465753555	M1	Female	trans
cg24137511_ENSG00000241754	0.000381704	0.000609311	-0.598325055	M1	Female	trans
cg01148039_ENSG00000235296	0.000381706	0.000609312	-0.488657672	M1	Female	trans
cg13899739_ENSG00000223504	0.000381706	0.000609312	-0.46560046	M1	Female	trans
cg10565645_KEL	0.000381708	0.000609314	-0.420167606	M1	Female	trans
cg07681935_KRTAP1-1	0.000381709	0.000609314	-0.542298169	M1	Female	trans
cg20952901_LINC01409	0.000381709	0.000609314	0.450616419	M1	Female	trans
cg01725383_ENSG00000213155	0.00038171	0.000609315	0.650588319	M1	Female	trans
cg12776173_CNGA1	0.000381712	0.000609317	-0.415313984	M1	Female	trans
cg27264322_LCN8	0.000381715	0.000609321	-0.468445994	M1	Female	trans
cg00530579_RNA5SP225	0.000381715	0.000609321	-0.668255629	M1	Female	trans
cg13885150_MAGEB5	0.000381718	0.000609324	-0.542558918	M1	Female	trans
cg02990361_RPL31P28	0.000381719	0.000609325	0.544582256	M1	Female	trans
cg17847052_SRSF5	0.000381721	0.000609327	-0.402043695	M1	Female	trans
cg11148883_CDH26	0.000381723	0.00060933	-0.364680027	M1	Female	trans
cg23296665_PGRMC2	0.000381727	0.000609334	-0.898923592	M1	Female	trans
cg13354794_EIF4A1P6	0.000381727	0.000609334	-0.333691623	M1	Female	trans
cg22603433_REEP1	0.000381727	0.000609334	0.323410858	M1	Female	trans
cg16170936_PIK3IP1	0.000381729	0.000609336	-0.579119317	M1	Female	trans
cg02938045_ENSG00000237609	0.000381731	0.000609338	-0.405281756	M1	Female	trans
cg14378465_RNU6-1026P	0.000381733	0.00060934	-0.355929621	M1	Female	trans
cg13535449_ADGRA1	0.000381734	0.000609341	-0.507050915	M1	Female	trans
cg01005608_RNU6ATAC33P	0.000381737	0.000609345	-0.499835474	M1	Female	trans
cg13703714_MED19	0.000381737	0.000609345	-0.419938604	M1	Female	trans
cg04492287_WDR90	0.00038174	0.000609347	-0.425864316	M1	Female	trans
cg16661266_WASF3	0.000381741	0.000609348	-0.527379069	M1	Female	trans
cg15128295_RPL21P33	0.000381742	0.00060935	-0.591673393	M1	Female	trans
cg08194009_SLC9A1	0.000381743	0.00060935	-0.562908703	M1	Female	trans
cg06894070_BIRC7	0.000381744	0.00060935	0.405152101	M1	Female	trans
cg12606911_TRIM51JP	0.000381746	0.000609352	0.470488209	M1	Female	trans
cg18087761_GOSR1	0.000381748	0.000609354	-0.457809408	M1	Female	trans
cg01521225_BIK	0.000381749	0.000609355	-0.431758068	M1	Female	trans
cg13920792_ENSG00000204584	0.000381751	0.000609358	-0.340554153	M1	Female	trans
cg02606480_RNU6-294P	0.000381753	0.00060936	-0.62311145	M1	Female	trans
cg06598634_RNU6-1123P	0.000381754	0.00060936	-0.396284389	M1	Female	trans
cg19866584_ENSG00000225884	0.000381754	0.00060936	-0.419244363	M1	Female	trans
cg02931193_OR7E116P	0.000381756	0.000609362	-0.537866196	M1	Female	trans
cg10548700_RPAP2	0.000381756	0.000609362	0.423886314	M1	Female	trans
cg13544811_SNRPGP3	0.000381758	0.000609364	-0.560866432	M1	Female	trans
cg26349917_VN1R110P	0.000381758	0.000609364	-0.477092182	M1	Female	trans
cg01093202_MIR938	0.000381764	0.00060937	-0.502199612	M1	Female	trans
cg08771408_RNU7-74P	0.000381764	0.00060937	-0.348292803	M1	Female	trans
cg02423471_YY2	0.000381765	0.000609371	-0.380207031	M1	Female	trans
cg04145522_ARG2	0.000381766	0.000609372	-0.593298179	M1	Female	trans
cg17531962_ESM1	0.000381767	0.000609374	-0.59149334	M1	Female	trans
cg10389371_CAV3	0.000381769	0.000609375	-0.544022147	M1	Female	trans
cg26972832_GDF6	0.00038177	0.000609375	-0.494329058	M1	Female	trans
cg13885437_PSMC1P11	0.000381774	0.00060938	0.535521517	M1	Female	trans
cg08764590_ENAM	0.000381775	0.00060938	-0.435942507	M1	Female	trans
cg06858559_OSGIN1	0.000381775	0.00060938	-0.53630796	M1	Female	trans
cg14235348_ENSG00000225813	0.000381776	0.00060938	-0.452926205	M1	Female	trans
cg25502399_RGS8	0.000381776	0.00060938	-0.532162531	M1	Female	trans
cg06063484_ENSG00000232939	0.000381777	0.00060938	-0.325773444	M1	Female	trans
cg15120247_OR8B8	0.000381777	0.000609381	-0.635995599	M1	Female	trans
cg06420764_TMEFF1	0.000381779	0.000609381	0.673727148	M1	Female	trans
cg13871921_RPS26P57	0.000381782	0.000609386	-0.827254266	M1	Female	trans
cg18811157_KRTDAP	0.000381784	0.000609388	-0.546662283	M1	Female	trans
cg14483161_HLA-DQA1	0.000381785	0.000609388	-0.463501245	M1	Female	trans
cg07408006_JPH3	0.000381785	0.000609389	-0.42860256	M1	Female	trans
cg21777436_MTCYBP42	0.000381787	0.000609391	-0.41374142	M1	Female	trans
cg04608916_LINC00415	0.000381788	0.000609391	-0.332006204	M1	Female	trans
cg13028038_ENSG00000204399	0.000381792	0.000609396	-0.805719847	M1	Female	trans
cg18458703_ENSG00000227192	0.000381793	0.000609397	-0.438222253	M1	Female	trans
cg26127219_SDHAP1	0.000381796	0.0006094	-0.603693092	M1	Female	trans
cg00253313_TNNT2	0.000381803	0.000609405	-0.544334379	M1	Female	trans
cg22963296_SULT1A4	0.000381805	0.000609405	-0.429632756	M1	Female	trans
cg08217354_ROBO3	0.000381807	0.000609405	-0.482594025	M1	Female	trans
cg00700039_RPS20P2	0.000381807	0.000609405	-0.458607819	M1	Female	trans
cg25429830_UCHL1	0.000381808	0.000609405	-0.504286542	M1	Female	trans
cg07472196_ENSG00000235139	0.000381808	0.000609405	-0.443543104	M1	Female	trans
cg05868023_DHRS2	0.000381809	0.000609405	0.343616092	M1	Female	trans
cg16601957_SH2D1A	0.00038181	0.000609405	-0.360268566	M1	Female	trans
cg13799853_KCNQ5	0.000381811	0.000609405	0.452759121	M1	Female	trans
cg22259330_RN7SL583P	0.000381811	0.000609405	-0.20789199	M1	Female	trans
cg22259330_CRIP1P2	0.000381811	0.000609405	-0.299795382	M1	Female	trans
cg22259330_RNA5SP138	0.000381811	0.000609405	-0.515400104	M1	Female	trans
cg22259330_RPS23P5	0.000381811	0.000609405	-0.125221328	M1	Female	trans
cg22259330_ARL2BPP7	0.000381811	0.000609405	-0.515400104	M1	Female	trans
cg22259330_ENSG00000226168	0.000381811	0.000609405	-0.515400104	M1	Female	trans
cg22259330_ENSG00000234713	0.000381811	0.000609405	-0.365800243	M1	Female	trans
cg22259330_ENSG00000236544	0.000381811	0.000609405	-0.365800243	M1	Female	trans
cg22259330_RN7SL549P	0.000381811	0.000609405	-0.462359858	M1	Female	trans
cg22259330_RNU6-441P	0.000381811	0.000609405	-0.303853166	M1	Female	trans
cg08174789_ENSG00000236299	0.000381813	0.000609408	-0.544875565	M1	Female	trans
cg15838301_ENSG00000229458	0.000381815	0.00060941	-0.22690349	M1	Female	trans
cg14685796_ARHGEF40	0.00038182	0.000609417	-0.5143699	M1	Female	trans
cg27256177_UBAP1	0.000381821	0.000609417	0.392811554	M1	Female	trans
cg23318676_RN7SKP204	0.000381821	0.000609417	-0.571259303	M1	Female	trans
cg21077610_TRIM64FP	0.000381822	0.000609417	-0.542610922	M1	Female	trans
cg26399937_ARL5AP2	0.000381823	0.000609417	-0.442827655	M1	Female	trans
cg16150798_U3	0.000381823	0.000609417	0.412852165	M1	Female	trans
cg03220912_ERLEC1	0.000381824	0.000609417	-0.429915321	M1	Female	trans
cg09817248_ENSG00000241526	0.000381824	0.000609417	0.26745338	M1	Female	trans
cg16905926_MYD88	0.000381825	0.000609417	-0.501128622	M1	Female	trans
cg23209353_IL17RB	0.000381825	0.000609417	-0.422917628	M1	Female	trans
cg15173429_RNA5S1	0.000381828	0.000609421	-0.383108867	M1	Female	trans
cg26917828_NDUFC1	0.00038183	0.000609422	-0.453049799	M1	Female	trans
cg22821472_IL17F	0.000381831	0.000609424	-0.515198995	M1	Female	trans
cg06338987_GPR20	0.000381835	0.000609429	-0.411962819	M1	Female	trans
cg21431072_ENSG00000237640	0.000381836	0.000609429	-0.350408991	M1	Female	trans
cg02443896_DNAH5	0.000381836	0.000609429	-0.550024754	M1	Female	trans
cg22435684_PAFAH1B2P1	0.000381838	0.000609431	0.686795307	M1	Female	trans
cg16832592_NOMO1	0.000381838	0.000609431	-0.483311263	M1	Female	trans
cg07110166_OR1A1	0.000381839	0.000609431	-0.558147925	M1	Female	trans
cg00199007_ISYNA1	0.000381842	0.000609436	-0.447626612	M1	Female	trans
cg25748887_SNORA63	0.000381844	0.000609437	0.58599017	M1	Female	trans
cg06362514_RNA5SP240	0.000381846	0.000609438	-0.57246323	M1	Female	trans
cg00480717_MARK2P13	0.000381846	0.000609438	-0.403661619	M1	Female	trans
cg00480717_SNORD58C	0.000381846	0.000609438	-0.468650585	M1	Female	trans
cg00480717_AP1B1P1	0.000381846	0.000609438	-0.464352696	M1	Female	trans
cg27065225_KLHL1	0.000381849	0.000609439	-0.324699541	M1	Female	trans
cg25905192_SMIM5	0.000381849	0.000609439	-0.54130243	M1	Female	trans
cg07173972_ZNF282	0.000381851	0.000609441	-0.417360499	M1	Female	trans
cg21766141_IL2RB	0.000381851	0.000609441	-0.370395057	M1	Female	trans
cg22897634_ENSG00000233712	0.000381851	0.000609441	-0.296963841	M1	Female	trans
cg02751273_LRTM2	0.000381852	0.000609442	0.531885273	M1	Female	trans
cg25385150_SLCO1A2	0.000381854	0.000609442	-0.574700134	M1	Female	trans
cg10064029_DCDC2C	0.000381854	0.000609442	-0.275914629	M1	Female	trans
cg05497124_ZMAT4	0.000381854	0.000609442	-0.371829839	M1	Female	trans
cg18055987_ENSG00000227479	0.000381855	0.000609442	-0.62715445	M1	Female	trans
cg16935517_FMR1NB	0.000381855	0.000609442	-0.694795416	M1	Female	trans
cg04613428_RPL23AP89	0.000381856	0.000609442	0.718658305	M1	Female	trans
cg06779232_CELA2B	0.000381857	0.000609443	-0.48943804	M1	Female	trans
cg22160300_ENSG00000235705	0.000381857	0.000609443	-0.368107598	M1	Female	trans
cg26031613_PRPF38AP2	0.000381861	0.000609447	0.405953844	M1	Female	trans
cg03799335_FGF9	0.000381863	0.000609449	-0.429496643	M1	Female	trans
cg21131671_HIGD1AP12	0.000381863	0.00060945	-0.508568881	M1	Female	trans
cg01157780_ENSG00000225148	0.000381865	0.000609451	0.424005053	M1	Female	trans
cg15542496_TNF	0.000381865	0.000609451	-0.458415148	M1	Female	trans
cg04195855_JADE2	0.000381866	0.000609451	-0.533349871	M1	Female	trans
cg13978534_ACP6	0.000381869	0.000609453	0.311490281	M1	Female	trans
cg00169694_SMYD3-IT1	0.000381869	0.000609453	-0.363730569	M1	Female	trans
cg03767663_RIPPLY1	0.00038187	0.000609454	-0.5026411	M1	Female	trans
cg04492287_NEK8	0.000381873	0.000609459	-0.468180348	M1	Female	trans
cg17372378_SELENON	0.000381874	0.000609459	0.502305035	M1	Female	trans
cg22762615_FEM1AP4	0.000381875	0.00060946	0.494140241	M1	Female	trans
cg15255359_OR11N1P	0.000381876	0.00060946	-0.41597123	M1	Female	trans
cg23291158_MAB21L3	0.000381877	0.00060946	-0.35752012	M1	Female	trans
cg05095590_ST18	0.000381877	0.00060946	-0.487299813	M1	Female	trans
cg16324899_RN7SKP22	0.000381878	0.000609461	-0.566857826	M1	Female	trans
cg00143364_ENSG00000229559	0.000381879	0.000609463	-0.488784062	M1	Female	trans
cg15762175_MT1G	0.000381882	0.000609466	-0.587366644	M1	Female	trans
cg16964439_DDX47	0.000381885	0.000609468	-0.379261152	M1	Female	trans
cg05661750_RN7SL649P	0.000381885	0.000609468	-0.460140988	M1	Female	trans
cg15545624_CEACAMP10	0.000381885	0.000609468	0.392926317	M1	Female	trans
cg27056165_ENDOG	0.000381886	0.000609468	0.666290545	M1	Female	trans
cg11935063_ENSG00000232986	0.000381886	0.000609468	-0.473691905	M1	Female	trans
cg11768182_OR2L5	0.000381894	0.00060948	-0.487122717	M1	Female	trans
cg02870266_S1PR3	0.000381895	0.00060948	-0.577410154	M1	Female	trans
cg09627874_EXOG	0.000381896	0.00060948	0.407447019	M1	Female	trans
cg12878716_C1orf174	0.000381898	0.000609482	-0.703102356	M1	Female	trans
cg20859841_ENSG00000093100	0.0003819	0.000609485	-0.358147804	M1	Female	trans
cg00725690_UNC5B	0.000381902	0.000609487	-0.444501273	M1	Female	trans
cg06169048_NUS1P3	0.000381902	0.000609487	-0.533768999	M1	Female	trans
cg02621636_FCRL1	0.000381903	0.000609488	-0.271781276	M1	Female	trans
cg21398186_LINC01399	0.000381904	0.000609488	-0.443165376	M1	Female	trans
cg05921384_ENSG00000222000	0.000381906	0.00060949	-0.414134958	M1	Female	trans
cg15598182_LINC01100	0.000381907	0.000609491	-0.449897839	M1	Female	trans
cg07330196_ENSG00000228286	0.000381908	0.000609491	-0.353664557	M1	Female	trans
cg19234089_RN7SL18P	0.000381908	0.000609491	-0.452869648	M1	Female	trans
cg10429221_RNU6-650P	0.000381908	0.000609491	-0.591412326	M1	Female	trans
cg01466631_GRPR	0.00038191	0.000609492	-0.540984308	M1	Female	trans
cg01878308_OR7E162P	0.000381911	0.000609494	0.623863206	M1	Female	trans
cg23414262_ENSG00000237807	0.000381913	0.000609495	-0.406636124	M1	Female	trans
cg06053623_RPS3AP51	0.000381914	0.000609496	-0.486972771	M1	Female	trans
cg16100147_IFNA7	0.000381916	0.000609498	-0.518323608	M1	Female	trans
cg10989862_MYORG	0.000381917	0.000609499	-0.378759952	M1	Female	trans
cg15299008_ADAMTSL3	0.000381918	0.000609499	-1.903415135	M1	Female	trans
cg19014289_IQCM	0.000381919	0.0006095	-0.400622756	M1	Female	trans
cg24169118_RPS3AP29	0.000381919	0.0006095	-0.870616132	M1	Female	trans
cg01573457_OR4F7P	0.000381921	0.000609502	0.501006335	M1	Female	trans
cg13911269_TPSD1	0.000381922	0.000609502	0.327670839	M1	Female	trans
cg02129159_COX6CP15	0.000381924	0.000609505	-0.404771725	M1	Female	trans
cg07664257_RNU6ATAC26P	0.000381925	0.000609506	-0.294117289	M1	Female	trans
cg03851043_SEPTIN14	0.000381926	0.000609506	-0.379215855	M1	Female	trans
cg23933723_TBX2	0.000381929	0.00060951	0.513668126	M1	Female	trans
cg08013109_KRTAP4-1	0.000381934	0.000609516	-0.33949749	M1	Female	trans
cg13646034_CDC42EP2	0.000381936	0.000609519	-0.482981051	M1	Female	trans
cg25009553_MIR1293	0.000381938	0.00060952	-0.32463308	M1	Female	trans
cg05713971_RPS11P1	0.000381939	0.00060952	0.493745429	M1	Female	trans
cg07766767_ENSG00000232807	0.000381939	0.00060952	-0.707963572	M1	Female	trans
cg09476440_TMEM25	0.000381939	0.00060952	0.407306711	M1	Female	trans
cg26594488_ENSG00000235253	0.000381939	0.00060952	-0.416809935	M1	Female	trans
cg25061027_CRYAA	0.000381947	0.000609532	-0.474355333	M1	Female	trans
cg07656719_LINC00475	0.000381949	0.000609533	-0.457965519	M1	Female	trans
cg01088404_NXPE1	0.000381949	0.000609533	-0.531245161	M1	Female	trans
cg11435506_ENSG00000243402	0.00038195	0.000609533	0.444602821	M1	Female	trans
cg11893742_ENSG00000221245	0.00038195	0.000609533	-0.523035737	M1	Female	trans
cg10706817_ENSG00000233407	0.000381951	0.000609533	0.457899316	M1	Female	trans
cg24130945_OR52K2	0.000381951	0.000609533	-0.439105124	M1	Female	trans
cg14429748_IGHD3-10	0.000381953	0.000609534	-0.364778459	M1	Female	trans
cg10549973_ENSG00000232135	0.000381953	0.000609534	0.503940136	M1	Female	trans
cg22997974_COL4A2	0.000381958	0.00060954	-0.389755715	M1	Female	trans
cg00842582_RN7SL646P	0.000381958	0.00060954	-0.434271276	M1	Female	trans
cg10295807_FADS1	0.000381958	0.00060954	-0.441798773	M1	Female	trans
cg05173913_HNRNPCP7	0.00038196	0.00060954	0.379579323	M1	Female	trans
cg10549973_ZRANB2-AS2	0.00038196	0.00060954	0.524522559	M1	Female	trans
cg10676453_SNORD42B	0.000381961	0.00060954	0.584883889	M1	Female	trans
cg26543311_ENSG00000230015	0.000381962	0.000609541	-0.353557274	M1	Female	trans
cg17329886_NFAT5	0.000381966	0.000609547	-0.389947238	M1	Female	trans
cg02926415_ENSG00000237494	0.000381968	0.000609549	-0.45432888	M1	Female	trans
cg14646214_ENSG00000188897	0.00038197	0.000609551	-0.526495516	M1	Female	trans
cg18805486_LINC02048	0.000381973	0.000609555	-0.324886791	M1	Female	trans
cg13732865_ENSG00000227192	0.000381973	0.000609555	0.419115428	M1	Female	trans
cg09830308_AK3P3	0.000381974	0.000609555	0.50905854	M1	Female	trans
cg26847616_NCOR1P3	0.000381978	0.00060956	-0.546657317	M1	Female	trans
cg23127183_MYBL2	0.000381982	0.000609564	0.391192427	M1	Female	trans
cg02684104_FUT9	0.000381982	0.000609564	0.496943055	M1	Female	trans
cg04365481_KLHL32	0.000381983	0.000609564	0.46452018	M1	Female	trans
cg03220912_EEF1AKMT3	0.000381983	0.000609564	-0.402731635	M1	Female	trans
cg14503868_KCNIP2-AS1	0.000381984	0.000609564	-0.253627293	M1	Female	trans
cg16866567_RNU6-1163P	0.000381984	0.000609564	0.490447934	M1	Female	trans
cg00030501_H3P16	0.000381984	0.000609564	-0.516211674	M1	Female	trans
cg17201960_HAUS1P2	0.000381985	0.000609564	-0.614777838	M1	Female	trans
cg10854758_RAMP1	0.000381986	0.000609566	-0.364701381	M1	Female	trans
cg27056165_NDFIP2	0.000381987	0.000609566	-0.665059809	M1	Female	trans
cg10989862_ENSG00000230967	0.000381993	0.000609575	-0.310938542	M1	Female	trans
cg16263615_ENSG00000237852	0.000381995	0.000609575	-0.530034434	M1	Female	trans
cg08188698_ENSG00000231662	0.000381995	0.000609575	-0.561644196	M1	Female	trans
cg09039105_CRP	0.000382	0.000609579	-0.522894591	M1	Female	trans
cg02443896_CCDC28A	0.000382002	0.000609579	-0.562638758	M1	Female	trans
cg06723626_IGHD1-1	0.000382003	0.000609579	-0.451110038	M1	Female	trans
cg14189786_OBP2A	0.000382003	0.000609579	-0.460072285	M1	Female	trans
cg18626958_SPRED3	0.000382004	0.000609579	-0.547434835	M1	Female	trans
cg11208229_RN7SL215P	0.000382005	0.000609579	-0.481711145	M1	Female	trans
cg07075387_RNU1-2	0.000382006	0.000609579	-0.159618046	M1	Female	trans
cg11435506_KDM5D	0.000382006	0.000609579	0.462177227	M1	Female	trans
cg06432604_RN7SL745P	0.000382008	0.000609579	-0.315525385	M1	Female	trans
cg24446378_KIRREL1-IT1	0.000382009	0.000609579	-0.531488117	M1	Female	trans
cg05839762_ENSG00000234658	0.000382011	0.000609579	0.370380016	M1	Female	trans
cg16811771_Y_RNA	0.000382011	0.000609579	-0.517423164	M1	Female	trans
cg16811771_ENSG00000232958	0.000382011	0.000609579	-0.220108728	M1	Female	trans
cg16811771_NTM-IT	0.000382011	0.000609579	-0.409364082	M1	Female	trans
cg16811771_RN7SL305P	0.000382011	0.000609579	-0.409364082	M1	Female	trans
cg16811771_RNU6-627P	0.000382011	0.000609579	-0.576780072	M1	Female	trans
cg16811771_OTOS	0.000382011	0.000609579	-0.387077151	M1	Female	trans
cg16811771_RNU1-76P	0.000382011	0.000609579	-0.576780072	M1	Female	trans
cg16811771_LINC01626	0.000382011	0.000609579	-0.576780072	M1	Female	trans
cg16811771_FABP12P1	0.000382011	0.000609579	-0.576780072	M1	Female	trans
cg16811771_DEFB128	0.000382011	0.000609579	-0.576780072	M1	Female	trans
cg16811771_ENSG00000228167	0.000382011	0.000609579	-0.576780072	M1	Female	trans
cg16811771_ENSG00000229013	0.000382011	0.000609579	-0.576780072	M1	Female	trans
cg16811771_ENSG00000234638	0.000382011	0.000609579	-0.576780072	M1	Female	trans
cg16811771_FGF7P2	0.000382011	0.000609579	-0.112460962	M1	Female	trans
cg11449419_RNU6-695P	0.000382015	0.000609584	-0.680430571	M1	Female	trans
cg14772439_LINC01514	0.00038202	0.000609591	0.461663661	M1	Female	trans
cg02514711_ENSG00000234394	0.00038202	0.000609591	1.279335791	M1	Female	trans
cg21135307_ZNF705G	0.000382021	0.000609592	0.533163022	M1	Female	trans
cg09480367_PAFAH1B2P1	0.000382022	0.000609592	-0.523722686	M1	Female	trans
cg05681859_MTND2P15	0.000382026	0.000609598	0.371885234	M1	Female	trans
cg09519485_TATDN1P1	0.000382027	0.000609598	-0.564054164	M1	Female	trans
cg26603459_MYADML	0.000382029	0.000609601	-0.536902424	M1	Female	trans
cg07681935_PTPRG-AS1	0.00038203	0.000609602	0.425958975	M1	Female	trans
cg17555660_ZNF280A	0.000382032	0.000609602	-0.252929589	M1	Female	trans
cg01861042_LINC00705	0.000382032	0.000609602	-0.449225115	M1	Female	trans
cg04343888_RN7SL272P	0.000382036	0.000609607	-0.728589297	M1	Female	trans
cg09714458_CES5AP1	0.000382037	0.000609607	-0.431000586	M1	Female	trans
cg02804275_SLC6A7	0.000382037	0.000609607	-1.814212684	M1	Female	trans
cg06861426_SNORA11F	0.000382037	0.000609607	0.431056228	M1	Female	trans
cg18291238_ERCC1	0.00038204	0.00060961	-0.288659639	M1	Female	trans
cg02265810_UBTFL2	0.000382041	0.00060961	-0.474902558	M1	Female	trans
cg22548845_SETP4	0.000382042	0.000609612	-0.446333264	M1	Female	trans
cg17918676_TUBB3P1	0.000382046	0.000609616	-0.474491082	M1	Female	trans
cg26419656_LINC02142	0.000382047	0.000609616	0.368270325	M1	Female	trans
cg25357918_RPE65	0.000382047	0.000609616	-0.356497028	M1	Female	trans
cg01964004_PAFAH1B2P1	0.000382048	0.000609616	-0.618965943	M1	Female	trans
cg17099445_DCST1-AS1	0.000382048	0.000609616	-0.385444432	M1	Female	trans
cg25142614_MIR616	0.000382048	0.000609616	-0.504117817	M1	Female	trans
cg13098428_ELK2BP	0.00038205	0.000609618	-0.534517186	M1	Female	trans
cg01717136_TACSTD2	0.00038205	0.000609618	-0.575373709	M1	Female	trans
cg04101572_RNU6-785P	0.000382053	0.00060962	-0.552475606	M1	Female	trans
cg15429715_FAM90A3P	0.000382053	0.00060962	-0.360725316	M1	Female	trans
cg04962026_HINFP	0.000382054	0.000609621	-0.630064772	M1	Female	trans
cg21130532_IGLV1-44	0.000382056	0.000609623	0.294802845	M1	Female	trans
cg26946042_ENSG00000238005	0.000382057	0.000609624	-0.492525601	M1	Female	trans
cg18888655_STIM1-AS1	0.000382058	0.000609624	-0.469290893	M1	Female	trans
cg07284347_RPS19P1	0.00038206	0.000609626	-0.506463005	M1	Female	trans
cg02518129_HAPLN4	0.000382062	0.000609627	-0.512174419	M1	Female	trans
cg01174235_ADH5P3	0.000382062	0.000609627	-0.567693742	M1	Female	trans
cg11547110_LINC01358	0.000382063	0.000609627	-0.40350131	M1	Female	trans
cg00264578_TMBIM7P	0.000382063	0.000609627	-0.468406499	M1	Female	trans
cg00438885_RNU6-984P	0.000382063	0.000609627	-0.436870875	M1	Female	trans
cg13656404_BTG3P1	0.000382064	0.000609627	-0.309618586	M1	Female	trans
cg19812018_ENSG00000200897	0.000382064	0.000609627	-0.471436676	M1	Female	trans
cg15166583_SATB1-AS1	0.000382069	0.000609633	-0.462022204	M1	Female	trans
cg14223866_ENSG00000234460	0.000382069	0.000609633	0.49635268	M1	Female	trans
cg00912942_TMEM26-AS1	0.00038207	0.000609634	-0.731578847	M1	Female	trans
cg04876127_SCG3	0.000382077	0.000609641	-0.273097535	M1	Female	trans
cg09073052_ANK1	0.000382078	0.000609641	-0.475635587	M1	Female	trans
cg02281699_PNMA6E	0.000382079	0.000609641	-0.33291547	M1	Female	trans
cg26594488_CCNB2	0.000382079	0.000609641	-0.481173104	M1	Female	trans
cg19412031_IRAK1	0.000382079	0.000609641	-0.440389989	M1	Female	trans
cg19640299_BCAR3-AS1	0.000382079	0.000609641	-0.463555803	M1	Female	trans
cg17693878_FER1L6-AS1	0.000382079	0.000609641	-0.359668704	M1	Female	trans
cg12113013_KRTAP5-6	0.00038208	0.000609641	-0.28294089	M1	Female	trans
cg03169191_LINC00205	0.00038208	0.000609641	-0.48170164	M1	Female	trans
cg16959364_JARID2	0.000382081	0.000609641	-0.375802159	M1	Female	trans
cg04938082_ENSG00000232636	0.000382081	0.000609641	-0.399892685	M1	Female	trans
cg14032195_FLNC-AS1	0.000382083	0.000609642	-0.279439824	M1	Female	trans
cg17849733_MYBPC1	0.000382083	0.000609642	-0.215599533	M1	Female	trans
cg26307193_AGPAT2	0.000382085	0.000609644	-0.414691209	M1	Female	trans
cg22176870_TUBA3E	0.000382086	0.000609644	0.578926121	M1	Female	trans
cg03623045_GNAZ	0.000382087	0.000609646	-0.481125606	M1	Female	trans
cg08000231_PPIAP91	0.000382091	0.00060965	-0.449946708	M1	Female	trans
cg08574629_SNORA63C	0.000382091	0.00060965	0.627478534	M1	Female	trans
cg01093934_SETP5	0.000382091	0.00060965	-0.460158412	M1	Female	trans
cg23587192_SNORD110	0.000382092	0.00060965	-0.633148327	M1	Female	trans
cg18343923_KCNMA1-AS1	0.000382093	0.00060965	-0.494267605	M1	Female	trans
cg14637551_FUT2	0.000382093	0.00060965	-0.453179511	M1	Female	trans
cg23617676_ENSG00000231187	0.000382095	0.000609651	0.63244909	M1	Female	trans
cg06230847_RNU6-984P	0.000382096	0.000609653	-0.400190158	M1	Female	trans
cg10308673_ENSG00000124835	0.000382098	0.000609654	0.37266637	M1	Female	trans
cg02799565_CLPSL2	0.000382099	0.000609655	-0.27175988	M1	Female	trans
cg27423087_IFITM3P7	0.0003821	0.000609656	-0.461104251	M1	Female	trans
cg23669855_ENSG00000212149	0.000382101	0.000609656	-0.708932507	M1	Female	trans
cg10322007_LINC02142	0.000382103	0.000609659	-0.657323005	M1	Female	trans
cg16000638_IGLV4-3	0.000382104	0.000609659	-0.4547568	M1	Female	trans
cg23238869_RDH10	0.000382105	0.00060966	-0.404571214	M1	Female	trans
cg17415826_RNU6-888P	0.00038211	0.000609666	-0.454179477	M1	Female	trans
cg03575231_CELF4	0.00038211	0.000609666	-0.385237671	M1	Female	trans
cg10530063_SH2D4B	0.000382111	0.000609667	0.319540097	M1	Female	trans
cg10746224_C8orf48	0.000382113	0.000609668	-0.404233273	M1	Female	trans
cg15575641_RPS10P2	0.000382114	0.000609668	-0.387212181	M1	Female	trans
cg02680901_TTC27	0.000382114	0.000609668	-0.499468041	M1	Female	trans
cg12874961_ADARB2-AS1	0.000382114	0.000609668	-0.326351187	M1	Female	trans
cg00693004_ENSG00000232056	0.000382114	0.000609668	-0.422652708	M1	Female	trans
cg00686450_RNA5SP18	0.000382118	0.000609672	-0.287423143	M1	Female	trans
cg16782506_AMT	0.000382119	0.000609673	0.405870445	M1	Female	trans
cg22183057_SNORA70F	0.00038212	0.000609675	-0.329317138	M1	Female	trans
cg06721233_ENSG00000228144	0.000382123	0.000609676	-0.553668634	M1	Female	trans
cg08402735_PANX2	0.000382123	0.000609676	-0.490043751	M1	Female	trans
cg01093934_IDI2-AS1	0.000382124	0.000609677	-0.407736494	M1	Female	trans
cg25710745_B4GALNT1	0.000382127	0.000609681	-0.191118068	M1	Female	trans
cg00190393_RNU4-90P	0.000382129	0.000609684	-0.364420285	M1	Female	trans
cg02768760_QSOX2	0.00038213	0.000609684	-0.437134847	M1	Female	trans
cg11850659_LINC00410	0.00038213	0.000609684	-0.558549619	M1	Female	trans
cg18805486_ENSG00000240338	0.000382131	0.000609684	-0.358038228	M1	Female	trans
cg27333297_FAM201A	0.000382131	0.000609684	-0.439636438	M1	Female	trans
cg10492858_WASF1	0.000382133	0.000609684	-0.488740664	M1	Female	trans
cg10040153_HTR2B	0.000382133	0.000609684	-0.489598437	M1	Female	trans
cg19323951_RPS15AP32	0.000382133	0.000609684	0.510734864	M1	Female	trans
cg06376786_ENSG00000237176	0.000382133	0.000609684	-0.271267675	M1	Female	trans
cg00879723_ZNF337	0.000382137	0.000609687	-0.554158962	M1	Female	trans
cg00199007_TARBP2	0.000382137	0.000609687	-0.441405626	M1	Female	trans
cg01134380_MED15P4	0.000382137	0.000609687	-0.446289729	M1	Female	trans
cg08551725_ENSG00000243517	0.000382141	0.000609692	-0.596954001	M1	Female	trans
cg22685867_GCM1	0.000382141	0.000609692	-0.637800003	M1	Female	trans
cg03532848_ENSG00000206961	0.000382142	0.000609692	-0.583568313	M1	Female	trans
cg20825109_EYA1	0.000382147	0.000609697	-0.476689877	M1	Female	trans
cg17792994_ENSG00000233912	0.000382148	0.000609697	-0.458508426	M1	Female	trans
cg04758826_PDE4DIPP9	0.000382148	0.000609697	-0.356039448	M1	Female	trans
cg25142614_CRYBA1	0.000382149	0.000609697	-0.416454548	M1	Female	trans
cg14484356_PDCL3P3	0.000382153	0.000609697	-0.337949334	M1	Female	trans
cg05761112_CLEC18B	0.000382155	0.000609697	-0.497391924	M1	Female	trans
cg03697766_SUPT20HL2	0.000382155	0.000609697	-0.281729751	M1	Female	trans
cg05085886_ENSG00000234223	0.000382155	0.000609697	0.316146961	M1	Female	trans
cg25774020_PRDX2P4	0.000382156	0.000609697	-0.906672375	M1	Female	trans
cg05884205_ST13P21	0.00038216	0.000609697	-0.381138657	M1	Female	trans
cg05884205_PHB2P1	0.00038216	0.000609697	-0.567931178	M1	Female	trans
cg05884205_LINC00387	0.00038216	0.000609697	-0.567931178	M1	Female	trans
cg05884205_MIR300	0.00038216	0.000609697	-0.567931178	M1	Female	trans
cg05884205_RNU7-92P	0.00038216	0.000609697	-0.567931178	M1	Female	trans
cg05884205_ENSG00000224922	0.00038216	0.000609697	-0.567931178	M1	Female	trans
cg05884205_ENSG00000241776	0.00038216	0.000609697	-0.567931178	M1	Female	trans
cg05884205_RNMTL1P2	0.00038216	0.000609697	-0.330351397	M1	Female	trans
cg05884205_ENSG00000239739	0.00038216	0.000609697	-0.287174342	M1	Female	trans
cg06832862_ENSG00000223402	0.000382161	0.000609697	-0.557587027	M1	Female	trans
cg04544994_ACOXL-AS1	0.000382162	0.000609697	-0.581669602	M1	Female	trans
cg04667681_DHDDS-AS1	0.000382163	0.000609697	-0.375222214	M1	Female	trans
cg06165506_RHOXF1	0.000382163	0.000609697	0.455997238	M1	Female	trans
cg01043153_PRAMEF2	0.000382164	0.000609697	0.589747642	M1	Female	trans
cg01043153_RNA5-8SP5	0.000382164	0.000609697	0.589747642	M1	Female	trans
cg01043153_BRI3P2	0.000382164	0.000609697	0.589747642	M1	Female	trans
cg01043153_RN7SL601P	0.000382164	0.000609697	0.589747642	M1	Female	trans
cg01043153_U3	0.000382164	0.000609697	0.589747642	M1	Female	trans
cg01043153_ENSG00000218561	0.000382164	0.000609697	0.52905623	M1	Female	trans
cg01043153_ENSG00000234391	0.000382164	0.000609697	0.589747642	M1	Female	trans
cg01043153_LINC00841	0.000382164	0.000609697	0.330540862	M1	Female	trans
cg01043153_LINC02032	0.000382164	0.000609697	0.25483786	M1	Female	trans
cg02982951_ENSG00000231272	0.000382169	0.000609702	-0.336572445	M1	Female	trans
cg22027573_F13B	0.00038217	0.000609702	-0.359651249	M1	Female	trans
cg22027573_LINC01682	0.00038217	0.000609702	-0.413725306	M1	Female	trans
cg04084126_SOX18	0.000382171	0.000609702	0.563831632	M1	Female	trans
cg02671217_MC2R	0.000382171	0.000609702	-0.509198013	M1	Female	trans
cg09021471_MAP1S	0.000382177	0.000609709	-0.516800337	M1	Female	trans
cg22203300_KRT34	0.000382177	0.000609709	-0.966634736	M1	Female	trans
cg25142614_SNORD99	0.000382177	0.000609709	-0.427658415	M1	Female	trans
cg12594546_CSF2RB	0.000382177	0.000609709	-0.60376697	M1	Female	trans
cg15175351_RPS27P12	0.000382178	0.000609709	-0.458202757	M1	Female	trans
cg20312287_SRRM1P2	0.000382178	0.000609709	-0.531948297	M1	Female	trans
cg14687118_ENSG00000224410	0.000382182	0.000609713	-0.605968532	M1	Female	trans
cg25064854_INSL4	0.000382184	0.000609713	-0.403017762	M1	Female	trans
cg10797095_POLR2A	0.000382185	0.000609713	-0.488337014	M1	Female	trans
cg23783300_IGSF11-AS1	0.000382185	0.000609713	-0.506485164	M1	Female	trans
cg05012981_DBX1	0.000382185	0.000609713	-0.419909938	M1	Female	trans
cg11687389_EPS15L1	0.000382185	0.000609713	-0.409199284	M1	Female	trans
cg13619891_SLC9A4	0.000382188	0.000609717	0.46461594	M1	Female	trans
cg08678000_PEX10	0.000382188	0.000609717	-0.426850487	M1	Female	trans
cg04945651_BMP15	0.000382189	0.000609718	-0.43332206	M1	Female	trans
cg02062451_HAX1P1	0.00038219	0.000609719	0.531810114	M1	Female	trans
cg24440633_EIF4E1B	0.000382191	0.000609719	-0.41883131	M1	Female	trans
cg19763463_GTDC1	0.000382192	0.00060972	-0.43649326	M1	Female	trans
cg27045396_C3orf18	0.000382196	0.000609724	0.419717122	M1	Female	trans
cg14725631_ENSG00000197991	0.000382197	0.000609724	-0.365030894	M1	Female	trans
cg24543696_RNA5SP334	0.000382197	0.000609724	1.650957261	M1	Female	trans
cg16975684_ATP13A5-AS1	0.000382198	0.000609725	-0.46683936	M1	Female	trans
cg02810426_CALHM5	0.000382198	0.000609725	-0.373119215	M1	Female	trans
cg24001233_RN7SL12P	0.000382199	0.000609725	-0.407183629	M1	Female	trans
cg05492735_RASAL3	0.0003822	0.000609725	-0.942295278	M1	Female	trans
cg04072177_HLA-DRB5	0.0003822	0.000609725	-0.388436211	M1	Female	trans
cg18836060_HIGD1AP16	0.000382202	0.000609728	-0.458322524	M1	Female	trans
cg19506623_ENSG00000225208	0.000382205	0.000609731	-0.430739461	M1	Female	trans
cg10542197_GRM7-AS2	0.000382207	0.000609731	-0.417587874	M1	Female	trans
cg05201777_SLC30A3	0.000382207	0.000609731	-0.088321897	M1	Female	trans
cg05214771_LINC02036	0.000382208	0.000609731	-0.454611946	M1	Female	trans
cg16071815_FOXL2	0.000382208	0.000609731	-0.284477386	M1	Female	trans
cg07048094_RPL7AP7	0.000382208	0.000609731	-0.388278453	M1	Female	trans
cg02859042_S1PR3	0.000382209	0.000609732	-0.769610681	M1	Female	trans
cg10894164_GMIP	0.00038221	0.000609733	0.680750693	M1	Female	trans
cg00991379_GOLGA8DP	0.000382211	0.000609733	-0.484148693	M1	Female	trans
cg09623286_RN7SL497P	0.000382212	0.000609733	0.335540379	M1	Female	trans
cg05788459_SLC17A7	0.000382212	0.000609733	-0.367951928	M1	Female	trans
cg19856606_ENSG00000234567	0.000382216	0.000609738	-0.427200538	M1	Female	trans
cg04660200_CRYAA	0.000382216	0.000609738	-0.357055475	M1	Female	trans
cg01479912_ENSG00000235993	0.000382218	0.000609741	0.359676314	M1	Female	trans
cg01485708_VN1R21P	0.000382219	0.000609741	-0.360776325	M1	Female	trans
cg21226087_RNU6-833P	0.000382225	0.000609748	-0.409775387	M1	Female	trans
cg06322601_ARF1	0.000382225	0.000609748	-0.393701509	M1	Female	trans
cg13871921_RPL23AP48	0.000382227	0.000609751	-0.796480454	M1	Female	trans
cg14213188_ENSG00000224987	0.000382229	0.000609752	0.59541449	M1	Female	trans
cg12356249_ENSG00000237378	0.000382229	0.000609752	-0.251228577	M1	Female	trans
cg10973241_ST13P14	0.00038223	0.000609752	-0.396777092	M1	Female	trans
cg24135923_ELFN2	0.00038223	0.000609752	-0.31535555	M1	Female	trans
cg08000231_ENSG00000227227	0.000382234	0.000609758	-0.459764086	M1	Female	trans
cg22705761_ENSG00000231052	0.000382239	0.000609763	-0.461663001	M1	Female	trans
cg08380311_ENSG00000232482	0.000382239	0.000609763	0.413987535	M1	Female	trans
cg20126741_KRTAP10-11	0.00038224	0.000609764	-0.307565155	M1	Female	trans
cg27132391_FIBIN	0.000382243	0.000609768	0.548682298	M1	Female	trans
cg26718078_KRT8P38	0.000382243	0.000609768	-0.607104308	M1	Female	trans
cg08082694_RNU6-407P	0.000382244	0.000609769	-0.35207515	M1	Female	trans
cg20398378_RPL21P41	0.000382245	0.000609769	0.295796015	M1	Female	trans
cg14287235_IGHV3-13	0.000382248	0.000609773	0.299855091	M1	Female	trans
cg07905199_APLP2	0.000382249	0.000609773	0.435737368	M1	Female	trans
cg10726445_ENSG00000203565	0.000382251	0.000609776	0.643715303	M1	Female	trans
cg16436181_RNA5S1	0.000382253	0.000609777	-0.468664705	M1	Female	trans
cg15074728_ENSG00000231979	0.000382253	0.000609777	1.24453281	M1	Female	trans
cg24230904_CHCHD4P4	0.000382254	0.000609777	-0.388714939	M1	Female	trans
cg05969218_RNU2-18P	0.000382254	0.000609777	0.542678617	M1	Female	trans
cg10224581_KIR2DL4	0.000382255	0.000609778	-0.398808209	M1	Female	trans
cg05260298_MIR618	0.000382256	0.000609778	-0.498602413	M1	Female	trans
cg15644305_RPS17P14	0.000382257	0.000609779	-0.422582847	M1	Female	trans
cg23809394_GAL3ST4	0.000382261	0.000609785	0.377651085	M1	Female	trans
cg13646545_AMPH	0.000382264	0.000609788	-0.727670838	M1	Female	trans
cg19488733_RNU6-1138P	0.000382265	0.000609789	0.435764381	M1	Female	trans
cg26791879_ENSG00000229662	0.000382267	0.000609789	-0.56404318	M1	Female	trans
cg26791879_ENSG00000233139	0.000382267	0.000609789	-0.56404318	M1	Female	trans
cg26791879_ENSG00000234792	0.000382267	0.000609789	-0.56404318	M1	Female	trans
cg08923376_ENSG00000243085	0.000382268	0.000609789	-0.211077979	M1	Female	trans
cg26607828_ENSG00000235639	0.000382269	0.000609789	0.410752606	M1	Female	trans
cg06022607_SCNN1A	0.000382269	0.000609789	0.538319873	M1	Female	trans
cg24794857_HAND2	0.000382269	0.000609789	-0.450436037	M1	Female	trans
cg11047442_ENSG00000236248	0.00038227	0.00060979	-0.398306959	M1	Female	trans
cg02874992_DPY19L1P1	0.000382272	0.000609793	-0.544139328	M1	Female	trans
cg07330196_BDNF	0.000382273	0.000609793	-0.364666964	M1	Female	trans
cg12051233_LINC01935	0.000382276	0.000609796	0.648840744	M1	Female	trans
cg07314309_NFIX	0.000382276	0.000609796	0.496220144	M1	Female	trans
cg20657843_RNU6-1031P	0.000382279	0.000609799	-0.276867864	M1	Female	trans
cg01725383_CAV3	0.000382279	0.000609799	0.747467988	M1	Female	trans
cg25699417_EXOSC3P1	0.00038228	0.0006098	-0.36870321	M1	Female	trans
cg10729426_DNAH14	0.000382286	0.000609807	0.525054549	M1	Female	trans
cg11002721_CAV3	0.000382286	0.000609807	-0.471370917	M1	Female	trans
cg18057692_KHDRBS2	0.000382286	0.000609807	-0.423603827	M1	Female	trans
cg07738820_DCD	0.000382287	0.000609807	0.853214753	M1	Female	trans
cg15580665_RPL21P41	0.000382288	0.000609807	-0.241585597	M1	Female	trans
cg05356662_URB1	0.000382293	0.000609814	-0.498436776	M1	Female	trans
cg06736785_USP28	0.000382293	0.000609814	0.439254629	M1	Female	trans
cg19678863_TMEM121	0.000382295	0.000609817	-0.564785753	M1	Female	trans
cg18749990_ENSG00000226082	0.000382296	0.000609817	-0.627016211	M1	Female	trans
cg24479590_SKOR1	0.000382297	0.000609817	-0.464900326	M1	Female	trans
cg24479590_DAGLB	0.0003823	0.000609821	-0.499443593	M1	Female	trans
cg11575912_ENSG00000202231	0.000382301	0.000609822	0.557768944	M1	Female	trans
cg22627029_ROPN1	0.000382305	0.000609826	0.522241827	M1	Female	trans
cg09121569_CEACAMP11	0.000382306	0.000609827	-0.706001958	M1	Female	trans
cg00445202_MSX1	0.000382308	0.00060983	-0.258574876	M1	Female	trans
cg08630891_RN7SL570P	0.00038231	0.000609831	-0.256703337	M1	Female	trans
cg26509105_IGKV3OR2-268	0.000382311	0.000609832	0.481913444	M1	Female	trans
cg21665625_ENSG00000227365	0.000382318	0.000609842	-0.563168009	M1	Female	trans
cg02711245_RNU6-437P	0.000382319	0.000609843	-0.450079354	M1	Female	trans
cg18747451_PTP4A1P7	0.000382319	0.000609843	0.806757446	M1	Female	trans
cg24232370_TMTC3	0.000382321	0.000609844	-0.635608541	M1	Female	trans
cg16569309_NRCAM	0.000382322	0.000609845	-0.587173396	M1	Female	trans
cg17417926_ENSG00000226477	0.000382325	0.000609848	-0.40604934	M1	Female	trans
cg22152521_RNU4-47P	0.000382325	0.000609848	-0.468595433	M1	Female	trans
cg19893585_GADD45A	0.000382326	0.000609848	-0.512922127	M1	Female	trans
cg07381806_Y_RNA	0.000382327	0.000609848	-0.50317107	M1	Female	trans
cg08036435_PTMAP3	0.000382327	0.000609848	-0.383558243	M1	Female	trans
cg07777115_NUS1P4	0.000382329	0.00060985	-0.294485532	M1	Female	trans
cg08000231_PSG11	0.000382331	0.00060985	-0.51558807	M1	Female	trans
cg05868023_UPK2	0.000382331	0.00060985	0.342743692	M1	Female	trans
cg02096758_CEP104	0.000382331	0.00060985	-0.601584118	M1	Female	trans
cg20910935_ENSG00000240573	0.000382331	0.00060985	-0.653921391	M1	Female	trans
cg15006082_TRIM61	0.000382332	0.00060985	0.57013815	M1	Female	trans
cg20016068_ENSG00000178107	0.000382332	0.00060985	-0.330377234	M1	Female	trans
cg13392051_AKAP1	0.00038234	0.000609862	-0.58460948	M1	Female	trans
cg17751220_MIR548T	0.000382343	0.000609866	-0.366699819	M1	Female	trans
cg07408006_PPP1R27	0.000382346	0.00060987	-0.467241752	M1	Female	trans
cg21245844_RPS17P14	0.000382347	0.00060987	-0.671225488	M1	Female	trans
cg18480033_KRT14	0.000382348	0.000609871	-0.368137354	M1	Female	trans
cg06757994_LINC01939	0.000382348	0.000609871	-0.382338942	M1	Female	trans
cg23238869_MRAS	0.00038235	0.000609872	-0.461748688	M1	Female	trans
cg04244873_USP29	0.00038235	0.000609872	-1.05936484	M1	Female	trans
cg20615820_LYZ	0.000382352	0.000609873	-0.371729237	M1	Female	trans
cg04126584_MTND2P16	0.000382352	0.000609873	-0.211002981	M1	Female	trans
cg12421834_TMEM143	0.000382353	0.000609873	0.447966833	M1	Female	trans
cg10187902_RNU6-1263P	0.000382356	0.000609878	-0.4115335	M1	Female	trans
cg09095858_PRICKLE2-AS3	0.000382357	0.000609879	-0.352478965	M1	Female	trans
cg22350135_MRGPRG	0.000382359	0.00060988	-0.453314218	M1	Female	trans
cg10894164_NEFHP1	0.000382359	0.00060988	0.593362451	M1	Female	trans
cg15509191_LINC01865	0.000382362	0.000609883	-0.307964677	M1	Female	trans
cg07236781_CBX2	0.000382365	0.000609887	0.497460128	M1	Female	trans
cg04141000_ENSG00000215381	0.000382365	0.000609887	-0.449725516	M1	Female	trans
cg11238267_F10-AS1	0.000382367	0.000609888	-0.372942761	M1	Female	trans
cg01802532_ENSG00000233739	0.000382367	0.000609888	0.601085539	M1	Female	trans
cg07886337_GRM4	0.000382367	0.000609888	-0.375212716	M1	Female	trans
cg17898279_SLC6A12	0.000382368	0.000609888	-0.614945412	M1	Female	trans
cg12420283_ENSG00000227192	0.000382369	0.000609888	-0.501289751	M1	Female	trans
cg14045652_RPL39P33	0.00038237	0.00060989	-0.659521247	M1	Female	trans
cg15505534_ENSG00000226206	0.000382371	0.00060989	-0.654230425	M1	Female	trans
cg17557172_C1DP2	0.000382372	0.000609891	0.362211049	M1	Female	trans
cg09817445_RN7SL68P	0.000382378	0.0006099	-0.421378593	M1	Female	trans
cg12823408_MTND4LP11	0.000382384	0.000609908	-0.492501383	M1	Female	trans
cg04152562_TTTY10	0.000382385	0.000609909	-0.584347308	M1	Female	trans
cg07320976_KCNA6	0.000382389	0.000609915	-0.492885623	M1	Female	trans
cg19761267_ENSG00000243355	0.000382392	0.000609915	-0.420380213	M1	Female	trans
cg16411695_ENSG00000228463	0.000382393	0.000609915	-0.419253828	M1	Female	trans
cg25212717_ENSG00000201666	0.000382396	0.000609915	-0.469993486	M1	Female	trans
cg06001396_CLCA2	0.000382396	0.000609915	-0.615249036	M1	Female	trans
cg15109916_ZSCAN12P1	0.000382397	0.000609915	-0.494319899	M1	Female	trans
cg23905015_IFNL3	0.000382398	0.000609915	-0.482538907	M1	Female	trans
cg09698506_SNORD14	0.000382399	0.000609915	-0.468313839	M1	Female	trans
cg09476440_RPL10AP6	0.0003824	0.000609915	0.414606797	M1	Female	trans
cg09835575_PROP1	0.000382403	0.000609915	0.544153901	M1	Female	trans
cg14509967_TNS1-AS1	0.000382403	0.000609915	0.334194901	M1	Female	trans
cg14457908_FAM41AY1	0.000382404	0.000609915	-0.47789746	M1	Female	trans
cg15042269_ENSG00000241754	0.000382405	0.000609915	-0.780294633	M1	Female	trans
cg17669549_EMC7	0.000382405	0.000609915	-0.386200654	M1	Female	trans
cg01780009_OR2A15P	0.000382406	0.000609915	-0.566378306	M1	Female	trans
cg13442200_RNU6-310P	0.000382407	0.000609915	0.376528838	M1	Female	trans
cg01565755_ERV3-1	0.000382408	0.000609915	-0.51526838	M1	Female	trans
cg08048178_RNU4-15P	0.000382409	0.000609915	-0.129613235	M1	Female	trans
cg08048178_PPP1R2C	0.000382409	0.000609915	-0.17431655	M1	Female	trans
cg08048178_ENSG00000224525	0.000382409	0.000609915	-0.17431655	M1	Female	trans
cg08048178_MIR9-1	0.000382409	0.000609915	-0.424342697	M1	Female	trans
cg08048178_FLYWCH1P1	0.000382409	0.000609915	-0.214568841	M1	Female	trans
cg08048178_IGF2-AS	0.000382409	0.000609915	-0.380673243	M1	Female	trans
cg08048178_RNA5SP432	0.000382409	0.000609915	-0.301173128	M1	Female	trans
cg08048178_ENSG00000227047	0.000382409	0.000609915	-0.110496364	M1	Female	trans
cg08048178_HSPD1P14	0.000382409	0.000609915	-0.424342697	M1	Female	trans
cg08048178_PSMD14P1	0.000382409	0.000609915	-0.424342697	M1	Female	trans
cg08048178_RNF10P1	0.000382409	0.000609915	-0.424342697	M1	Female	trans
cg08048178_SERPINA13P	0.000382409	0.000609915	-0.424342697	M1	Female	trans
cg08048178_HOMER2P2	0.000382409	0.000609915	-0.142388208	M1	Female	trans
cg08048178_PRAC2	0.000382409	0.000609915	-0.424342697	M1	Female	trans
cg08048178_IDI1P3	0.000382409	0.000609915	-0.424342697	M1	Female	trans
cg08048178_ENSG00000231876	0.000382409	0.000609915	-0.424342697	M1	Female	trans
cg08048178_ENSG00000232638	0.000382409	0.000609915	-0.424342697	M1	Female	trans
cg01219426_PSMC1P11	0.000382412	0.000609919	0.49171065	M1	Female	trans
cg19115205_TMEM45B	0.000382413	0.000609919	-0.548306421	M1	Female	trans
cg06103928_OR5T1	0.000382413	0.000609919	-0.455596336	M1	Female	trans
cg18087761_ZCCHC10	0.000382414	0.00060992	-0.459582002	M1	Female	trans
cg18490567_PROSER3	0.000382417	0.000609922	-0.434107732	M1	Female	trans
cg24791105_LINC00690	0.000382417	0.000609922	-0.245370754	M1	Female	trans
cg17551891_RNU6ATAC33P	0.000382417	0.000609922	-0.335974521	M1	Female	trans
cg24310785_MOB4P1	0.000382418	0.000609922	-0.224412367	M1	Female	trans
cg06634228_Y_RNA	0.000382418	0.000609922	-0.489654623	M1	Female	trans
cg26985471_GAPDHP32	0.000382419	0.000609923	-0.347339547	M1	Female	trans
cg17847052_ROPN1B	0.00038242	0.000609923	-0.417985925	M1	Female	trans
cg17764715_APOA2	0.000382422	0.000609925	-0.932241072	M1	Female	trans
cg00216680_ADAMTS2	0.000382422	0.000609925	0.358600977	M1	Female	trans
cg26971256_OR5H14	0.000382426	0.000609931	-0.591390204	M1	Female	trans
cg09855983_SNORA80E	0.000382428	0.000609932	-0.428051889	M1	Female	trans
cg02782331_SNX15	0.000382428	0.000609932	-0.51043791	M1	Female	trans
cg06538881_PKD1L2	0.000382429	0.000609932	0.559237457	M1	Female	trans
cg03513472_C2CD5	0.00038243	0.000609933	-0.674607753	M1	Female	trans
cg13321077_NCK2	0.00038243	0.000609933	-0.544646269	M1	Female	trans
cg17600784_TCF7L1-IT1	0.000382431	0.000609933	-0.437530807	M1	Female	trans
cg14397814_ENSG00000236864	0.000382432	0.000609933	0.459289633	M1	Female	trans
cg09368836_CST5	0.000382434	0.000609936	-0.363820303	M1	Female	trans
cg05194316_RNY3P12	0.000382436	0.000609938	0.47992273	M1	Female	trans
cg14332079_SEPTIN7P9	0.000382437	0.000609938	0.430567602	M1	Female	trans
cg03220912_ZNF623	0.000382437	0.000609938	-0.429487761	M1	Female	trans
cg00879723_JDP2	0.00038244	0.000609941	-0.627966072	M1	Female	trans
cg18372600_KIAA1614-AS1	0.000382441	0.000609942	-0.345257814	M1	Female	trans
cg09519349_RN7SKP139	0.000382441	0.000609942	-0.064230634	M1	Female	trans
cg26318251_NLGN4X	0.000382442	0.000609942	-0.513790039	M1	Female	trans
cg14532138_ETDB	0.000382444	0.000609944	-0.232758767	M1	Female	trans
cg24051473_ENSG00000236226	0.000382445	0.000609946	0.475879107	M1	Female	trans
cg04198854_ADAM9	0.000382446	0.000609946	-0.345030438	M1	Female	trans
cg18260374_SNORD19	0.000382447	0.000609946	-0.366270087	M1	Female	trans
cg16503053_FBLN2	0.000382447	0.000609946	-0.529017153	M1	Female	trans
cg15197135_PPP3R1	0.000382448	0.000609947	-0.381593964	M1	Female	trans
cg16959364_RNU6-766P	0.000382449	0.000609947	-0.299148033	M1	Female	trans
cg02419503_ENSG00000235168	0.00038245	0.000609948	-0.548691683	M1	Female	trans
cg20935363_MUC3A	0.000382453	0.000609951	0.355817167	M1	Female	trans
cg22621745_EBF4	0.000382453	0.000609951	0.592015688	M1	Female	trans
cg21110711_MIR1915HG	0.000382454	0.000609951	-0.477278516	M1	Female	trans
cg06568562_OR6F1	0.000382458	0.000609957	-0.516832907	M1	Female	trans
cg21000599_ENSG00000237729	0.000382459	0.000609957	-0.492357677	M1	Female	trans
cg25964019_TRIM61	0.000382459	0.000609957	-0.435904037	M1	Female	trans
cg01817521_CLPP	0.000382463	0.000609963	-0.427961037	M1	Female	trans
cg08167951_LARP1BP2	0.000382465	0.000609964	0.483059856	M1	Female	trans
cg18266472_ZFC3H1	0.000382467	0.000609964	0.319343306	M1	Female	trans
cg19155735_SNTG1	0.000382467	0.000609964	-0.389274043	M1	Female	trans
cg03493899_ENSG00000224066	0.000382468	0.000609964	-0.416442701	M1	Female	trans
cg13273076_IL17F	0.000382468	0.000609964	-0.436049847	M1	Female	trans
cg19994026_MIR598	0.000382468	0.000609964	-0.492169707	M1	Female	trans
cg02614372_MIR26B	0.000382469	0.000609964	-0.497958214	M1	Female	trans
cg00095099_MIR27A	0.000382469	0.000609964	-0.435973208	M1	Female	trans
cg21696374_ENSG00000235537	0.000382475	0.000609972	-0.31474302	M1	Female	trans
cg07386121_ENSG00000228827	0.000382476	0.000609974	-0.477875486	M1	Female	trans
cg18743951_ENSG00000233577	0.00038248	0.000609979	-0.550170948	M1	Female	trans
cg13767506_FFAR1	0.000382481	0.000609979	-0.338698872	M1	Female	trans
cg23885472_TRPM5	0.000382481	0.00060998	-0.511377344	M1	Female	trans
cg15644305_RNU6-213P	0.000382484	0.000609982	-0.337498753	M1	Female	trans
cg09435249_NRG3-AS1	0.000382484	0.000609982	-0.39326818	M1	Female	trans
cg14457908_BTD	0.000382486	0.000609984	-0.480900043	M1	Female	trans
cg13856652_SGO1	0.000382486	0.000609984	-0.416448973	M1	Female	trans
cg04343263_TBATA	0.000382488	0.000609984	-0.345879903	M1	Female	trans
cg03378057_DANT1	0.000382488	0.000609984	-0.624398346	M1	Female	trans
cg13854498_MROCKI	0.000382489	0.000609984	-0.573461705	M1	Female	trans
cg04390849_MEX3D	0.000382489	0.000609984	-0.621097673	M1	Female	trans
cg04667681_INTS6	0.00038249	0.000609984	-0.392558621	M1	Female	trans
cg17013778_ENSG00000240777	0.00038249	0.000609984	-0.36071701	M1	Female	trans
cg24264239_ENSG00000237186	0.00038249	0.000609984	-0.568054215	M1	Female	trans
cg17779085_HHLA3-AS1	0.000382491	0.000609984	-0.380980188	M1	Female	trans
cg07306685_LARP1P1	0.000382492	0.000609984	0.576835013	M1	Female	trans
cg14786880_KRT79	0.000382492	0.000609985	-0.490102745	M1	Female	trans
cg20229555_LRTM2	0.000382493	0.000609985	-0.599170728	M1	Female	trans
cg08470875_BMP6	0.000382494	0.000609986	0.434592305	M1	Female	trans
cg24118983_ENSG00000230958	0.000382496	0.000609988	-0.510215686	M1	Female	trans
cg17454173_CSTA	0.000382496	0.000609988	-0.458550911	M1	Female	trans
cg18087761_CAMLG	0.000382497	0.000609988	-0.462799989	M1	Female	trans
cg23418467_ENSG00000223809	0.000382507	0.000610003	-0.257432912	M1	Female	trans
cg26763523_LINC02768	0.000382508	0.000610003	0.471910068	M1	Female	trans
cg19412031_PCNX3	0.00038251	0.000610005	-0.436439264	M1	Female	trans
cg10859027_ENSG00000200897	0.000382511	0.000610005	-0.440736524	M1	Female	trans
cg05042439_PKHD1	0.000382511	0.000610005	-0.619666618	M1	Female	trans
cg01093202_EGR1	0.000382512	0.000610005	-0.498983206	M1	Female	trans
cg16027775_ENSG00000213972	0.000382512	0.000610005	0.425677481	M1	Female	trans
cg06736785_PCSK4	0.000382512	0.000610005	-0.45996228	M1	Female	trans
cg14683563_TNFRSF18	0.000382514	0.000610006	-0.478592525	M1	Female	trans
cg03332734_HNRNPA0	0.000382514	0.000610006	-0.348958633	M1	Female	trans
cg16328558_ENSG00000240777	0.000382516	0.000610007	-0.406195627	M1	Female	trans
cg09469223_SLC17A7	0.000382516	0.000610008	-0.368400318	M1	Female	trans
cg11308394_RPL32P8	0.000382519	0.00061001	-0.59877746	M1	Female	trans
cg17366173_LATS2	0.000382519	0.00061001	-0.400242005	M1	Female	trans
cg03734133_SLC30A7	0.000382519	0.00061001	-0.420369592	M1	Female	trans
cg20060216_ENSG00000235056	0.000382523	0.000610012	-0.352119298	M1	Female	trans
cg14858817_TRIAP1P1	0.000382524	0.000610012	-0.541042018	M1	Female	trans
cg14858817_RNU6ATAC30P	0.000382524	0.000610012	-0.314710643	M1	Female	trans
cg14858817_RPS2P2	0.000382524	0.000610012	-0.541042018	M1	Female	trans
cg14858817_ENSG00000233866	0.000382524	0.000610012	-0.541042018	M1	Female	trans
cg14858817_SNORD52	0.000382524	0.000610012	-0.11308745	M1	Female	trans
cg20540806_MIR575	0.000382525	0.000610012	0.344386015	M1	Female	trans
cg14007128_FAM170B	0.000382526	0.000610013	-0.447437386	M1	Female	trans
cg14339668_RNU6-20P	0.000382528	0.000610014	-0.566522835	M1	Female	trans
cg22454022_ENSG00000240441	0.000382528	0.000610014	-0.488800909	M1	Female	trans
cg03171710_BNIP3P42	0.000382528	0.000610014	-0.461557964	M1	Female	trans
cg17266780_PRG3	0.000382529	0.000610014	-0.303238183	M1	Female	trans
cg06845853_ENSG00000228137	0.000382529	0.000610014	0.452609929	M1	Female	trans
cg00595889_PRR7	0.00038253	0.000610014	0.432547111	M1	Female	trans
cg02856402_ENSG00000215905	0.00038253	0.000610014	-0.528668309	M1	Female	trans
ch.8.885117R_ALS2CL	0.000382531	0.000610014	0.510128966	M1	Female	trans
cg00199007_ZBTB45P2	0.000382532	0.000610014	-0.416698329	M1	Female	trans
cg15099537_ENSG00000226233	0.000382535	0.000610018	-0.219602803	M1	Female	trans
cg01148039_PGAM1P7	0.000382536	0.000610019	-0.519497964	M1	Female	trans
cg14481875_ENSG00000241307	0.000382537	0.000610019	-0.465071565	M1	Female	trans
cg07173972_EPN1	0.000382537	0.000610019	-0.410333679	M1	Female	trans
cg14646214_ENSG00000235612	0.000382538	0.000610019	-0.560274351	M1	Female	trans
cg18678635_SLC17A7	0.000382539	0.000610021	-0.336593736	M1	Female	trans
cg06067437_BTNL2	0.000382545	0.000610027	4.062929721	M1	Female	trans
cg20491223_THRA1/BTR	0.000382545	0.000610027	0.520645189	M1	Female	trans
cg09563600_KLK15	0.000382547	0.000610029	-0.493323054	M1	Female	trans
cg08445957_USO1	0.00038255	0.000610033	-0.406939398	M1	Female	trans
cg15275758_PDZD8	0.000382551	0.000610034	0.518448043	M1	Female	trans
cg04751533_FAM25A	0.000382552	0.000610034	-0.532951492	M1	Female	trans
cg04279695_GFUS	0.000382554	0.000610036	0.420747441	M1	Female	trans
cg26548239_ENSG00000236425	0.000382554	0.000610037	-0.788691864	M1	Female	trans
cg13339009_LINC01107	0.000382555	0.000610037	-0.562408563	M1	Female	trans
cg07198994_RCVRN	0.000382556	0.000610037	-1.726904108	M1	Female	trans
cg13922901_FAR2P1	0.000382558	0.00061004	0.473896948	M1	Female	trans
cg18692382_PLA2G2A	0.000382559	0.000610041	0.16686121	M1	Female	trans
cg20121803_RPL35AP4	0.00038256	0.000610041	0.407789003	M1	Female	trans
cg07732331_ENSG00000225005	0.000382562	0.000610044	-0.281165868	M1	Female	trans
cg10658438_DPEP3	0.000382565	0.000610048	0.401607284	M1	Female	trans
cg02931193_OR52I2	0.000382567	0.000610049	-0.515196131	M1	Female	trans
cg11208229_FGF16	0.000382569	0.000610051	-0.536690113	M1	Female	trans
cg17568448_IL3	0.00038257	0.000610052	-0.553593459	M1	Female	trans
cg21426417_NT5M	0.00038257	0.000610052	0.550140344	M1	Female	trans
cg16958058_RN7SL504P	0.000382575	0.000610059	-0.459123327	M1	Female	trans
cg09623464_UCHL3	0.000382579	0.000610063	-0.522745458	M1	Female	trans
cg11074353_SNORD115-2	0.000382579	0.000610063	-0.450565268	M1	Female	trans
cg27056165_MICALL2	0.000382579	0.000610063	0.684787524	M1	Female	trans
cg04924345_ENSG00000239392	0.000382581	0.000610065	-0.495294102	M1	Female	trans
cg19238031_MIR1208	0.000382582	0.000610065	-0.442011336	M1	Female	trans
cg25181043_ENSG00000235113	0.000382582	0.000610065	-0.39172372	M1	Female	trans
cg15725238_ENSG00000224301	0.000382586	0.00061007	-0.395787545	M1	Female	trans
cg18493115_RNU6-1051P	0.000382587	0.00061007	-0.527599815	M1	Female	trans
cg05258009_ENSG00000223373	0.000382588	0.00061007	-0.370143323	M1	Female	trans
cg20918017_AMOTL1	0.000382588	0.00061007	-0.529873684	M1	Female	trans
cg00538604_IGLV1-44	0.000382589	0.000610072	0.280346417	M1	Female	trans
cg14451115_KCNAB1-AS2	0.000382592	0.000610075	-0.407633272	M1	Female	trans
cg08600509_HCG21	0.000382592	0.000610075	-0.494045821	M1	Female	trans
cg10411658_ANKAR	0.000382593	0.000610075	-0.390832188	M1	Female	trans
cg27245817_ENSG00000213209	0.000382594	0.000610075	-0.492791967	M1	Female	trans
cg22972806_MIR605	0.000382597	0.00061008	-0.471492553	M1	Female	trans
cg22996783_PAFAH1B2P1	0.000382599	0.000610082	0.545065499	M1	Female	trans
cg03055649_RNU7-97P	0.0003826	0.000610082	-0.415241607	M1	Female	trans
cg09926728_LINC00460	0.0003826	0.000610082	-0.150889878	M1	Female	trans
cg13920792_LINC01209	0.000382601	0.000610082	-0.372977241	M1	Female	trans
cg06636682_NME8	0.000382602	0.000610083	0.542169451	M1	Female	trans
cg20684251_PGA3	0.000382605	0.000610085	-0.43825274	M1	Female	trans
cg20994742_OCM	0.000382606	0.000610085	-1.986738795	M1	Female	trans
cg00507815_NUS1P2	0.000382606	0.000610085	-0.437090128	M1	Female	trans
cg20615820_RPS29P9	0.000382606	0.000610085	-0.225241013	M1	Female	trans
cg18693889_RN7SKP108	0.000382606	0.000610085	-0.540695521	M1	Female	trans
cg06506288_RNU6-48P	0.000382608	0.000610088	-0.319335852	M1	Female	trans
cg00109781_OR10G3	0.00038261	0.000610089	-0.493518102	M1	Female	trans
cg09886258_GPR155	0.000382611	0.000610089	-0.575430029	M1	Female	trans
cg08825286_CYTL1	0.000382612	0.000610089	-0.407006505	M1	Female	trans
cg00199007_RELB	0.000382612	0.000610089	-0.438271967	M1	Female	trans
cg09849405_KIF26A	0.000382612	0.000610089	-0.549483308	M1	Female	trans
cg03169191_FAM201A	0.000382613	0.000610091	-0.439573724	M1	Female	trans
cg16385151_EPX	0.000382615	0.000610092	0.551343742	M1	Female	trans
cg25149516_ENSG00000213431	0.000382616	0.000610092	-0.277217999	M1	Female	trans
cg14171621_RPL3P3	0.000382617	0.000610092	-0.402192066	M1	Female	trans
cg23806703_RNU6-511P	0.000382617	0.000610092	-0.482638338	M1	Female	trans
cg04463911_DPPA3P1	0.000382618	0.000610092	-0.438814146	M1	Female	trans
cg02399049_ENSG00000233288	0.000382619	0.000610094	-0.581675346	M1	Female	trans
cg26594488_ENSG00000238358	0.000382622	0.000610097	-0.45781088	M1	Female	trans
cg26077615_PAX2	0.000382623	0.000610098	-0.230191368	M1	Female	trans
cg21630843_SLC16A12	0.000382624	0.000610099	-0.468664092	M1	Female	trans
cg17414101_LGR6	0.000382628	0.000610104	-0.463121314	M1	Female	trans
cg10183235_GAPDHP1	0.000382631	0.000610107	-0.392835967	M1	Female	trans
cg06175279_ST3GAL3	0.000382631	0.000610107	-0.430506619	M1	Female	trans
cg00333184_MRPL50P1	0.000382632	0.000610107	-0.687914489	M1	Female	trans
cg11459852_INHA	0.000382632	0.000610107	-0.442743851	M1	Female	trans
cg17121694_MSR1	0.000382634	0.000610108	-0.368189155	M1	Female	trans
cg20267559_TRAV41	0.000382634	0.000610108	0.621556117	M1	Female	trans
cg14094375_U8	0.000382635	0.000610108	-0.370746346	M1	Female	trans
cg25910506_KHDC3L	0.000382635	0.000610108	0.358345582	M1	Female	trans
cg13565400_ENSG00000234115	0.000382638	0.000610112	0.385083666	M1	Female	trans
cg27407390_RNU6-321P	0.000382639	0.000610113	0.547253231	M1	Female	trans
cg16271481_CCDC32	0.00038264	0.000610113	-0.370796251	M1	Female	trans
cg00879723_MRPL17	0.000382641	0.000610113	-0.668307802	M1	Female	trans
cg17121694_ZNF256	0.000382641	0.000610113	-0.343914622	M1	Female	trans
cg10429573_ENSG00000236572	0.000382642	0.000610114	-0.615412095	M1	Female	trans
cg04797575_LINC00844	0.000382644	0.000610116	0.589321517	M1	Female	trans
cg23279335_GSN	0.000382646	0.000610119	-0.476518962	M1	Female	trans
cg20267322_CD79A	0.000382648	0.00061012	-0.210851176	M1	Female	trans
cg02307102_RNU6-29P	0.000382648	0.00061012	-0.461602232	M1	Female	trans
cg18980548_VWFP1	0.00038265	0.000610121	-0.37740842	M1	Female	trans
cg12176654_FFAR3	0.00038265	0.000610121	-0.868711634	M1	Female	trans
cg27465654_ENSG00000220949	0.000382651	0.000610121	-2.012615931	M1	Female	trans
cg11501596_OR2M3	0.000382651	0.000610121	-0.563294361	M1	Female	trans
cg22007578_MIR505	0.000382652	0.000610122	0.378468458	M1	Female	trans
cg17080234_TMEM167AP1	0.000382655	0.000610124	-0.281339953	M1	Female	trans
cg13279458_TRPC7	0.000382655	0.000610124	-0.329044597	M1	Female	trans
cg22806076_DYNLT3P2	0.000382655	0.000610124	-0.488640145	M1	Female	trans
cg20863800_LCE6A	0.000382658	0.000610127	-0.554073877	M1	Female	trans
cg08950088_IQCB1	0.000382658	0.000610127	-0.451174433	M1	Female	trans
cg07712598_LINC01692	0.000382659	0.000610127	-0.262415159	M1	Female	trans
cg09886258_SYNDIG1	0.000382659	0.000610127	-0.49548532	M1	Female	trans
cg17600784_ENSG00000212567	0.00038266	0.000610127	-0.30772336	M1	Female	trans
cg11703007_PGA4	0.000382662	0.000610127	-0.449891629	M1	Female	trans
cg02526838_IL13RA2	0.000382662	0.000610127	-0.578833151	M1	Female	trans
cg09919756_VPS26CP1	0.000382662	0.000610127	-0.53996439	M1	Female	trans
cg08424446_ENSG00000237444	0.000382662	0.000610127	-0.529196764	M1	Female	trans
cg01507342_SLC9A1	0.000382664	0.000610128	0.574854716	M1	Female	trans
cg17855264_UBALD2	0.000382664	0.000610128	-0.537690672	M1	Female	trans
cg08206358_PTP4A3	0.000382665	0.000610128	-0.549014855	M1	Female	trans
cg25293880_CLEC3A	0.000382665	0.000610128	-0.219474959	M1	Female	trans
cg22979422_ACSL6-AS1	0.000382666	0.000610128	0.680696366	M1	Female	trans
cg12485992_RPS26P35	0.000382666	0.000610128	-0.328703747	M1	Female	trans
cg16374515_NPM1P38	0.000382667	0.000610128	0.889470663	M1	Female	trans
cg17121694_LINC01951	0.000382668	0.00061013	-0.308421193	M1	Female	trans
cg25472353_GAPDHP57	0.000382669	0.00061013	0.507367065	M1	Female	trans
cg18811157_RPS2P15	0.00038267	0.00061013	-0.456275883	M1	Female	trans
cg17416722_DHRS7C	0.000382675	0.000610137	0.365978574	M1	Female	trans
cg25968206_SNORD18B	0.000382676	0.000610138	-0.537267317	M1	Female	trans
cg09471804_ENSG00000239986	0.000382677	0.000610139	-0.332843309	M1	Female	trans
cg04657146_CHAF1B	0.000382679	0.00061014	0.41353768	M1	Female	trans
cg01817521_DOK7	0.000382681	0.000610142	-0.414720351	M1	Female	trans
cg20100002_RNA5SP29	0.000382682	0.000610143	-0.442029043	M1	Female	trans
cg22702814_TCAIM	0.000382683	0.000610143	-0.369342938	M1	Female	trans
cg13688123_ENSG00000225884	0.000382683	0.000610143	0.507457737	M1	Female	trans
cg23805755_SP5	0.000382685	0.000610145	-0.481778975	M1	Female	trans
cg14638315_ENSG00000200999	0.000382686	0.000610145	-0.466468581	M1	Female	trans
cg01538049_DUSP5P2	0.000382687	0.000610147	-0.40746858	M1	Female	trans
cg12878716_TICAM1	0.000382688	0.000610147	-0.703428994	M1	Female	trans
cg06602454_RPEP2	0.000382689	0.000610148	-0.28539862	M1	Female	trans
cg14276286_RNA5SP371	0.000382692	0.000610153	-0.303299478	M1	Female	trans
cg06372909_RPL12P12	0.000382696	0.000610158	-0.400313726	M1	Female	trans
cg10746224_EPSTI1	0.000382701	0.000610163	-0.4042827	M1	Female	trans
cg04195855_SLC39A3	0.000382701	0.000610163	-0.511579238	M1	Female	trans
cg17661045_RNY1P2	0.000382701	0.000610163	-0.513315598	M1	Female	trans
cg26250129_RNU6-563P	0.000382703	0.000610165	-0.360107566	M1	Female	trans
cg16503053_NECTIN4	0.000382706	0.000610169	-0.500070131	M1	Female	trans
cg17947922_FOSL1	0.000382709	0.000610171	-0.282418711	M1	Female	trans
cg18039268_ALDOAP1	0.000382709	0.000610171	0.482390113	M1	Female	trans
cg08073629_DUSP23	0.00038271	0.000610171	-0.434168673	M1	Female	trans
cg20176706_ENPP3	0.000382711	0.000610173	0.353715012	M1	Female	trans
cg09781987_SLC25A52	0.000382712	0.000610173	-0.539598793	M1	Female	trans
cg19412031_PACSIN3	0.000382714	0.000610174	-0.453691525	M1	Female	trans
cg14544216_SETP21	0.000382714	0.000610174	-0.661703007	M1	Female	trans
cg07131604_DNMT3B	0.000382716	0.000610177	-0.350814262	M1	Female	trans
cg10549984_RNU4-26P	0.000382717	0.000610177	-0.383276401	M1	Female	trans
cg14683563_KCTD5	0.000382719	0.00061018	-0.516758301	M1	Female	trans
cg13585492_AHNAK2	0.000382721	0.000610182	0.520893214	M1	Female	trans
cg01612190_ENSG00000231951	0.000382721	0.000610182	-0.316860518	M1	Female	trans
cg13457165_ASCC2	0.000382723	0.000610183	-0.520122076	M1	Female	trans
cg27190943_LINC01143	0.000382724	0.000610185	-0.344971076	M1	Female	trans
cg02501182_SRARP	0.000382725	0.000610185	-0.411147162	M1	Female	trans
cg20448053_HSPA8P9	0.000382726	0.000610186	-0.694132895	M1	Female	trans
cg22593669_AKNAD1	0.00038273	0.00061019	0.414232769	M1	Female	trans
cg04539165_SEMA6D	0.000382731	0.000610191	-0.418827733	M1	Female	trans
cg09730272_HBA2	0.000382731	0.000610191	-0.466675373	M1	Female	trans
cg08319936_LINC01722	0.000382733	0.000610193	-0.564635535	M1	Female	trans
cg07917878_PAXBP1-AS1	0.000382734	0.000610193	-0.649282011	M1	Female	trans
cg23402755_NR4A3	0.000382735	0.000610195	-0.42929896	M1	Female	trans
cg24127178_GADD45A	0.000382737	0.000610197	-0.546515785	M1	Female	trans
cg20241816_ZFP42	0.000382739	0.0006102	-0.442787684	M1	Female	trans
cg15353666_ENSG00000232702	0.000382742	0.000610204	0.51514656	M1	Female	trans
cg15275758_ENSG00000170089	0.000382744	0.000610205	0.531575781	M1	Female	trans
cg17562277_SPATA2P1	0.000382745	0.000610206	-0.478221362	M1	Female	trans
cg15463454_RPL37P12	0.000382748	0.000610208	-0.332366996	M1	Female	trans
cg26307193_PSMD3	0.000382748	0.000610208	-0.412986329	M1	Female	trans
cg00171290_ALOX12B	0.000382748	0.000610208	-0.337441183	M1	Female	trans
cg02001279_ENSG00000237359	0.00038275	0.00061021	0.364294815	M1	Female	trans
cg26335602_ENSG00000234716	0.000382751	0.000610212	0.440213029	M1	Female	trans
cg19539986_HLA-A	0.000382761	0.000610224	-0.395140859	M1	Female	trans
cg03758684_RN7SL445P	0.000382765	0.000610229	-0.491686384	M1	Female	trans
cg09227800_MMS19	0.000382766	0.000610229	-0.459483091	M1	Female	trans
cg10518850_DRD5P2	0.000382766	0.000610229	-0.540768202	M1	Female	trans
cg03684644_SNHG26	0.000382767	0.00061023	-0.5410303	M1	Female	trans
cg25005531_C5orf38	0.000382771	0.000610235	0.443501396	M1	Female	trans
cg17571919_CSPG5	0.000382772	0.000610235	-0.424829528	M1	Female	trans
cg20683445_IGFBP3	0.000382772	0.000610235	-0.336370495	M1	Female	trans
cg11921888_ENSG00000242048	0.000382774	0.000610238	-0.450169563	M1	Female	trans
cg02866996_RNU6-318P	0.000382777	0.000610241	-0.45782349	M1	Female	trans
cg19516340_SRRM1P2	0.000382779	0.000610244	0.607279584	M1	Female	trans
cg09627057_IGHV3-72	0.000382781	0.000610245	-0.386835276	M1	Female	trans
cg11560603_ZNF192P2	0.000382781	0.000610245	-0.35120856	M1	Female	trans
cg07304175_ENSG00000237308	0.000382781	0.000610245	0.691954607	M1	Female	trans
cg00879723_ZSWIM1	0.000382782	0.000610245	-0.626684812	M1	Female	trans
cg22662645_ENSG00000236951	0.000382785	0.000610249	-0.569362358	M1	Female	trans
cg14995921_ENSG00000226965	0.000382786	0.000610249	-0.468032976	M1	Female	trans
cg13350118_TF	0.000382788	0.000610252	-0.522312448	M1	Female	trans
cg00504535_RPL21P103	0.00038279	0.000610253	-0.476263288	M1	Female	trans
cg19982758_CACNB3	0.00038279	0.000610253	-0.448776123	M1	Female	trans
cg20329210_NCAM1	0.00038279	0.000610253	0.530541381	M1	Female	trans
cg21730334_GPR32	0.000382791	0.000610253	0.660890069	M1	Female	trans
cg08000231_TXNP5	0.000382792	0.000610254	-0.441108017	M1	Female	trans
cg26816564_USP29	0.000382795	0.000610258	0.520552314	M1	Female	trans
cg05226043_ENSG00000230459	0.000382797	0.00061026	-0.335092852	M1	Female	trans
cg14457908_POMK	0.0003828	0.000610264	-0.497927967	M1	Female	trans
cg06736785_MATR3	0.000382802	0.000610266	0.452031514	M1	Female	trans
cg08176762_RPS20P5	0.000382803	0.000610267	-0.38966448	M1	Female	trans
cg04544994_OR6R1P	0.000382804	0.000610267	-0.59277246	M1	Female	trans
cg02588929_ABCC5	0.000382805	0.000610268	0.347482674	M1	Female	trans
cg16645815_H4P1	0.000382805	0.000610268	-0.455471863	M1	Female	trans
cg10572569_ENSG00000227192	0.000382807	0.00061027	-0.517516214	M1	Female	trans
cg02155655_ENSG00000225884	0.000382808	0.000610271	-0.336238622	M1	Female	trans
cg24166175_UBE2E2-AS1	0.000382811	0.000610274	-0.360390671	M1	Female	trans
cg02656169_LRGUK	0.000382814	0.000610277	-0.466977534	M1	Female	trans
cg18749990_RNU1-55P	0.000382815	0.000610278	-0.578857019	M1	Female	trans
cg05476733_ATP5MC1P4	0.000382818	0.000610283	-0.31227066	M1	Female	trans
cg03560018_NDUFC1	0.00038282	0.000610285	0.480951532	M1	Female	trans
cg19432688_S100A16	0.000382824	0.00061029	-0.432669315	M1	Female	trans
cg16411695_SNORD48	0.000382825	0.000610291	-0.53575197	M1	Female	trans
cg24565820_RPS4XP2	0.000382827	0.000610292	0.318908169	M1	Female	trans
cg00920736_HMGN2P31	0.000382827	0.000610292	-0.370288679	M1	Female	trans
cg18453320_NMNAT1P3	0.000382828	0.000610292	-0.34124211	M1	Female	trans
cg09926728_ENSG00000233339	0.00038283	0.000610294	-0.649409406	M1	Female	trans
cg02196189_OR10W1	0.000382831	0.000610294	-0.378017015	M1	Female	trans
cg01224863_PKN2-AS1	0.000382831	0.000610294	-0.396483661	M1	Female	trans
cg17792994_LAMC1-AS1	0.000382832	0.000610295	-0.492772728	M1	Female	trans
cg26077615_ENSG00000233625	0.000382833	0.000610295	-0.381930943	M1	Female	trans
cg07817055_CHORDC1P5	0.000382833	0.000610295	-0.395516262	M1	Female	trans
cg21834824_GPR6	0.000382836	0.000610297	-0.528978138	M1	Female	trans
cg09588157_RN7SKP243	0.000382838	0.0006103	-0.32270046	M1	Female	trans
cg08173216_ENSG00000225069	0.000382839	0.0006103	0.298185382	M1	Female	trans
cg23590389_OFD1P17	0.000382839	0.0006103	-0.349416569	M1	Female	trans
cg22965368_RFPL1	0.000382841	0.000610302	0.332340231	M1	Female	trans
cg14863272_F10	0.000382842	0.000610302	0.563400475	M1	Female	trans
cg16959364_ACP4	0.000382844	0.000610303	-0.344614122	M1	Female	trans
cg15726318_TRGJ1	0.000382845	0.000610303	0.322751992	M1	Female	trans
cg05847731_MAGI2-AS2	0.000382845	0.000610303	-0.276935498	M1	Female	trans
cg27390524_MIR101-1	0.000382845	0.000610303	-0.330083445	M1	Female	trans
cg05526015_RPL7P4	0.000382847	0.000610305	-0.269941417	M1	Female	trans
cg09391279_LYPD3	0.000382848	0.000610305	-0.497728391	M1	Female	trans
cg07297896_ENSG00000228255	0.000382848	0.000610305	-0.432852995	M1	Female	trans
cg17914494_SNRPGP13	0.000382848	0.000610305	-0.322800489	M1	Female	trans
cg21208522_SNRPGP8	0.000382849	0.000610305	-0.526187817	M1	Female	trans
cg24520968_RPL24P7	0.00038285	0.000610306	-0.537054414	M1	Female	trans
cg03664889_NAT2	0.000382851	0.000610306	-0.377311668	M1	Female	trans
cg18836060_ZNF625-ZNF20	0.000382851	0.000610306	-0.469960817	M1	Female	trans
cg20799095_URB1	0.000382852	0.000610306	-0.437344129	M1	Female	trans
cg02096758_ZNF19	0.000382858	0.000610316	-0.561462847	M1	Female	trans
cg14223866_LMX1A-AS2	0.000382859	0.000610316	0.254961512	M1	Female	trans
cg26304681_RETNLB	0.00038286	0.000610316	-0.70428744	M1	Female	trans
cg09887955_MAP2K3	0.000382861	0.000610317	-0.566331113	M1	Female	trans
cg02057688_HAPLN4	0.000382862	0.000610317	-0.363671922	M1	Female	trans
cg15747993_KRT23	0.000382862	0.000610317	-0.60467802	M1	Female	trans
cg24525457_ENSG00000238142	0.000382864	0.000610319	0.386557906	M1	Female	trans
cg26106590_MIR26A2	0.000382865	0.000610319	-0.491134441	M1	Female	trans
cg01538049_PRELID1P3	0.000382865	0.000610319	-0.527173778	M1	Female	trans
cg15275758_CHML	0.000382865	0.000610319	0.509388334	M1	Female	trans
cg03949284_IGFBP4	0.000382867	0.000610321	-0.411273749	M1	Female	trans
cg03220912_TIGD7	0.000382875	0.000610331	-0.351131759	M1	Female	trans
cg15016771_SLC17A6	0.000382875	0.000610331	0.823992498	M1	Female	trans
cg03094912_RNU5E-9P	0.000382875	0.000610331	-0.33874483	M1	Female	trans
cg11084113_RNA5SP172	0.000382878	0.000610333	-0.426931739	M1	Female	trans
cg14687118_KLK2	0.000382879	0.000610333	-0.518940264	M1	Female	trans
cg16792044_ENSG00000231052	0.000382879	0.000610333	-0.547018523	M1	Female	trans
cg15859083_ENSG00000232862	0.00038288	0.000610333	0.456538612	M1	Female	trans
cg20121803_RN7SL11P	0.00038288	0.000610333	0.450096524	M1	Female	trans
cg00117961_SGCA	0.00038288	0.000610333	-0.685878797	M1	Female	trans
cg16959364_SH3PXD2A	0.000382881	0.000610333	-0.337253891	M1	Female	trans
cg13320413_SMOX	0.000382881	0.000610333	-0.55968362	M1	Female	trans
cg13703714_NYX	0.000382882	0.000610334	-0.402172434	M1	Female	trans
cg11530262_Y_RNA	0.000382884	0.000610336	0.511356705	M1	Female	trans
cg09632976_ENSG00000227365	0.000382885	0.000610336	-0.559974147	M1	Female	trans
cg13460643_ARHGAP15-AS1	0.000382889	0.000610342	0.457764051	M1	Female	trans
cg19181996_ENSG00000224836	0.00038289	0.000610342	-0.328469411	M1	Female	trans
cg25753291_CFL1P7	0.00038289	0.000610342	-0.358473252	M1	Female	trans
cg09981313_MTND4LP14	0.000382894	0.000610347	-0.306736851	M1	Female	trans
cg20313696_CCDC134	0.000382896	0.000610349	-0.511861239	M1	Female	trans
cg05715917_UBE3D	0.000382898	0.00061035	-0.471943438	M1	Female	trans
cg08681445_ARL5AP2	0.000382898	0.00061035	-0.435405663	M1	Female	trans
cg14743534_CTNS	0.0003829	0.000610353	-0.456633317	M1	Female	trans
cg15293181_VN1R25P	0.0003829	0.000610353	-0.261979865	M1	Female	trans
cg13064049_TMEM97P1	0.000382901	0.000610353	0.613735556	M1	Female	trans
cg21945639_ENSG00000200075	0.000382904	0.000610355	0.396516451	M1	Female	trans
cg07357091_ENSG00000230821	0.000382904	0.000610355	-0.434289008	M1	Female	trans
cg01064918_GPX2	0.000382904	0.000610355	-0.503318734	M1	Female	trans
cg01230890_NFIX	0.000382904	0.000610355	-0.510309551	M1	Female	trans
cg21284524_GYG2P1	0.000382905	0.000610355	-0.48916665	M1	Female	trans
cg22714776_USH2A-AS1	0.000382907	0.000610357	-0.502887261	M1	Female	trans
cg04750027_SNRK	0.000382907	0.000610357	-0.429120651	M1	Female	trans
cg13273076_ENSG00000230107	0.000382913	0.000610365	-0.355055525	M1	Female	trans
cg24305584_ENSG00000226477	0.000382914	0.000610365	0.363459071	M1	Female	trans
cg08776711_PRELID1	0.000382914	0.000610365	-0.47980204	M1	Female	trans
cg25284798_ENSG00000222031	0.000382915	0.000610365	-0.336359928	M1	Female	trans
cg02202484_EDDM3B	0.000382915	0.000610365	-0.497534891	M1	Female	trans
cg19763463_RNU6-291P	0.000382916	0.000610365	-0.373067561	M1	Female	trans
cg04551282_KLHL40	0.000382918	0.000610367	0.410647385	M1	Female	trans
cg12877532_ENSG00000231043	0.000382918	0.000610367	-0.36877683	M1	Female	trans
cg26034147_LINC00421	0.000382919	0.000610368	-0.360395192	M1	Female	trans
cg05099240_ENSG00000185296	0.000382922	0.000610371	-0.478952447	M1	Female	trans
cg04208996_LINC00347	0.000382924	0.000610374	-0.378911868	M1	Female	trans
cg09227800_TAF5L	0.000382928	0.000610377	-0.464351516	M1	Female	trans
cg23348107_GATA5	0.000382928	0.000610377	-0.443904127	M1	Female	trans
cg21392220_ENSG00000241219	0.000382929	0.000610377	0.430503852	M1	Female	trans
cg24142603_ENSG00000233372	0.000382933	0.000610383	0.591115925	M1	Female	trans
cg00103855_ENSG00000238012	0.00038294	0.000610391	-0.554763115	M1	Female	trans
cg20695805_ENSG00000227959	0.00038294	0.000610391	0.481534372	M1	Female	trans
cg19412031_LRFN2	0.000382941	0.000610392	-0.442582258	M1	Female	trans
cg08509907_ENSG00000206028	0.000382941	0.000610392	-0.440665601	M1	Female	trans
cg02001279_DAGLB	0.000382942	0.000610392	-0.443715463	M1	Female	trans
cg00770964_OR5G5P	0.000382946	0.000610398	0.632736596	M1	Female	trans
cg12421834_RN7SL561P	0.000382947	0.000610398	0.358764367	M1	Female	trans
cg14785464_CDV3P1	0.000382949	0.0006104	0.490148957	M1	Female	trans
cg20825109_TSGA10	0.00038295	0.0006104	-0.487081364	M1	Female	trans
cg25064854_RN7SL497P	0.00038295	0.0006104	-0.316422497	M1	Female	trans
cg15376531_DSC2	0.000382952	0.000610403	-0.560023972	M1	Female	trans
cg16963484_RN7SL497P	0.000382955	0.000610407	-0.504905508	M1	Female	trans
cg21247923_ENSG00000228426	0.000382957	0.000610408	-0.580120999	M1	Female	trans
cg00525833_GUCA1B	0.000382958	0.000610408	0.4765082	M1	Female	trans
cg01348938_MARCO	0.000382958	0.000610408	-0.558873806	M1	Female	trans
cg21245844_RNU7-171P	0.000382958	0.000610408	-0.722716899	M1	Female	trans
cg05463525_GSTT2	0.000382958	0.000610408	-0.471456768	M1	Female	trans
cg20295071_ENSG00000176515	0.000382959	0.000610408	0.355839308	M1	Female	trans
cg18087761_LACC1	0.000382962	0.000610411	-0.45284052	M1	Female	trans
cg13232469_ENSG00000235934	0.000382966	0.000610417	-0.594236939	M1	Female	trans
cg04012439_OR7E117P	0.000382969	0.000610421	-0.438657125	M1	Female	trans
cg16653138_ASPH	0.000382971	0.000610422	0.610069261	M1	Female	trans
cg05520765_PPIAP69	0.000382971	0.000610422	-0.372949433	M1	Female	trans
cg22750960_ENSG00000213963	0.000382972	0.000610422	-0.368660328	M1	Female	trans
cg14026485_VEZF1P1	0.000382974	0.000610425	0.519755055	M1	Female	trans
cg19123882_TUBB4A	0.000382976	0.000610426	0.304768896	M1	Female	trans
cg20322104_ENSG00000224691	0.000382979	0.000610431	-0.328818293	M1	Female	trans
cg18805486_GALNT9	0.00038298	0.000610431	-0.202775638	M1	Female	trans
cg21400562_ENSG00000223947	0.000382985	0.000610437	-0.351979239	M1	Female	trans
cg09162333_PHLDB1	0.000382985	0.000610437	-0.518319024	M1	Female	trans
cg26403843_ENSG00000240441	0.000382987	0.00061044	-0.491243515	M1	Female	trans
cg18593727_LINC01185	0.000382991	0.000610445	-0.456016151	M1	Female	trans
cg02282594_C3orf86	0.000382991	0.000610445	0.565732021	M1	Female	trans
cg25943096_RIT2	0.000382994	0.000610447	-0.552933066	M1	Female	trans
cg00770964_VASH2	0.000382994	0.000610447	0.661172734	M1	Female	trans
cg15406892_ENSG00000236941	0.000382997	0.000610451	-0.576768227	M1	Female	trans
cg02372001_LINC00501	0.000383	0.000610455	-0.35392118	M1	Female	trans
cg10826174_HOXD1	0.000383002	0.000610458	-0.425420231	M1	Female	trans
cg01538049_POU3F4	0.000383004	0.000610459	-0.464947152	M1	Female	trans
cg12030221_SPATA42	0.000383005	0.00061046	-0.547739435	M1	Female	trans
cg14844989_ENSG00000232590	0.000383008	0.000610464	0.50764916	M1	Female	trans
cg18087761_B4GALT4	0.000383009	0.000610465	-0.45528947	M1	Female	trans
cg05568938_ENSG00000234723	0.000383012	0.000610468	-0.402448247	M1	Female	trans
cg05889858_ENSG00000234136	0.000383013	0.00061047	-0.604244243	M1	Female	trans
cg22773831_UBE2V1P6	0.000383014	0.00061047	-0.322886288	M1	Female	trans
cg12707723_TSFM	0.000383017	0.000610475	-0.419067533	M1	Female	trans
cg17653352_SALL1	0.00038302	0.000610476	-0.502449783	M1	Female	trans
cg02931193_ENSG00000228153	0.00038302	0.000610476	-0.647090363	M1	Female	trans
cg24880701_CDC42EP4	0.000383021	0.000610476	-0.478337598	M1	Female	trans
cg25851352_LINC01723	0.000383024	0.000610479	0.537419304	M1	Female	trans
cg14995921_SKINT1L	0.000383024	0.000610479	-0.422734478	M1	Female	trans
cg00232388_RNA5SP295	0.000383029	0.000610487	-0.529301556	M1	Female	trans
cg15129653_FLNC-AS1	0.00038303	0.000610487	-0.373076702	M1	Female	trans
cg20667334_FAM162B	0.000383031	0.000610487	-0.218036697	M1	Female	trans
cg12291533_SLC22A2	0.000383031	0.000610487	-0.413888694	M1	Female	trans
cg27188340_ENSG00000226396	0.000383031	0.000610487	-0.424765723	M1	Female	trans
cg05713971_ENSG00000228974	0.000383032	0.000610487	0.487169863	M1	Female	trans
cg01660000_BMS1P17	0.000383033	0.000610487	-0.47487173	M1	Female	trans
cg25081128_CHCHD4P4	0.000383034	0.000610489	-0.370262299	M1	Female	trans
cg24587400_OR2A15P	0.000383037	0.000610492	0.454427542	M1	Female	trans
cg12081434_RNU6-103P	0.000383043	0.0006105	-0.41556289	M1	Female	trans
cg12878716_SYNC	0.000383044	0.000610502	-0.654741203	M1	Female	trans
cg03375067_IGFLR1	0.000383046	0.000610504	-0.43489374	M1	Female	trans
cg21052958_HLA-W	0.000383047	0.000610504	-0.359621763	M1	Female	trans
cg25486571_OR1J4	0.000383048	0.000610504	-0.302219258	M1	Female	trans
cg03332734_DANCR	0.000383048	0.000610504	-0.346958421	M1	Female	trans
cg15042047_ASIP	0.000383048	0.000610504	-0.636894145	M1	Female	trans
cg12878716_RALY	0.000383051	0.000610508	-0.735034228	M1	Female	trans
cg05868023_CCNF	0.000383053	0.000610509	0.382360947	M1	Female	trans
cg24169118_NTPCR	0.000383056	0.000610514	1.154135803	M1	Female	trans
cg17159699_ENSG00000224356	0.000383057	0.000610514	-0.392820898	M1	Female	trans
cg25795456_TTTY7	0.000383059	0.000610516	0.301836163	M1	Female	trans
cg22193171_CHRNA6	0.000383061	0.000610518	-0.569127127	M1	Female	trans
cg10009194_LDHAP5	0.000383064	0.000610521	-0.428598477	M1	Female	trans
cg05669210_ENSG00000236985	0.000383064	0.000610521	0.263154176	M1	Female	trans
cg26329715_GCDH	0.000383066	0.000610523	-0.433652225	M1	Female	trans
cg10814415_MIR769	0.000383066	0.000610523	-0.400151441	M1	Female	trans
cg05984439_CHRM2	0.000383067	0.000610523	-0.385786074	M1	Female	trans
cg19111078_MTFP1	0.000383069	0.000610525	-0.448971855	M1	Female	trans
cg09485678_ACTN4P1	0.000383069	0.000610525	-0.505381612	M1	Female	trans
cg22656247_ENSG00000235389	0.000383072	0.000610529	-0.323329765	M1	Female	trans
cg07173972_ZNF579	0.000383073	0.000610529	-0.416840291	M1	Female	trans
cg27111374_RNU6-1115P	0.000383074	0.000610529	-0.459620064	M1	Female	trans
cg16503053_ENSG00000238279	0.000383078	0.000610534	-0.440670271	M1	Female	trans
cg04695233_Metazoa_SRP	0.000383078	0.000610534	-0.400249681	M1	Female	trans
cg01817521_SDC1	0.000383079	0.000610534	-0.418981424	M1	Female	trans
cg26898336_PROKR2	0.000383079	0.000610534	0.700549983	M1	Female	trans
cg02661831_KCNB1	0.000383081	0.000610537	-0.515224577	M1	Female	trans
cg08950088_ANKUB1	0.000383082	0.000610538	-0.472431093	M1	Female	trans
cg19111078_SCNM1	0.000383083	0.000610538	-0.43833989	M1	Female	trans
cg16569147_ENSG00000239197	0.000383084	0.000610539	-0.703723062	M1	Female	trans
cg24304928_ENSG00000236173	0.000383085	0.000610539	-0.466868935	M1	Female	trans
cg12600174_ETFBKMT	0.000383086	0.000610539	0.456488638	M1	Female	trans
cg07596643_MGAT3-AS1	0.000383086	0.000610539	1.154957279	M1	Female	trans
cg26349917_CYP51A1-AS1	0.000383087	0.000610539	-0.547871969	M1	Female	trans
cg04525308_CXCL5	0.000383087	0.000610539	-0.435109768	M1	Female	trans
cg26662682_FAF2P1	0.000383088	0.00061054	-0.382330425	M1	Female	trans
cg15139063_MARK1	0.00038309	0.000610541	-0.321228132	M1	Female	trans
cg13302528_CYP2D6	0.00038309	0.000610541	-0.503477127	M1	Female	trans
cg20060216_NPSR1	0.000383094	0.000610547	-0.454743364	M1	Female	trans
cg17338411_ENSG00000228702	0.000383096	0.000610549	-0.511259246	M1	Female	trans
cg02931193_FAM184A	0.000383098	0.00061055	-0.510973769	M1	Female	trans
cg17911882_CCDC3	0.000383098	0.00061055	0.497445593	M1	Female	trans
cg10043085_RPL7P59	0.000383099	0.00061055	-0.371217799	M1	Female	trans
cg20505445_KCNK5	0.000383108	0.00061055	-0.550634943	M1	Female	trans
cg04608271_NPM1P48	0.000383108	0.00061055	-0.66014845	M1	Female	trans
cg04608271_PNPP1	0.000383108	0.00061055	-0.66014845	M1	Female	trans
cg04608271_RN7SKP144	0.000383108	0.00061055	-0.66014845	M1	Female	trans
cg04608271_RNA5SP258	0.000383108	0.00061055	-0.66014845	M1	Female	trans
cg04608271_RNA5SP353	0.000383108	0.00061055	-0.66014845	M1	Female	trans
cg04608271_MIR1283-2	0.000383108	0.00061055	-0.66014845	M1	Female	trans
cg04608271_ATG3P1	0.000383108	0.00061055	-0.175597896	M1	Female	trans
cg04608271_ENSG00000187472	0.000383108	0.00061055	-0.468533982	M1	Female	trans
cg04608271_ENSG00000199857	0.000383108	0.00061055	-0.66014845	M1	Female	trans
cg04608271_NUP210P1	0.000383108	0.00061055	-0.383991883	M1	Female	trans
cg04608271_RN7SKP65	0.000383108	0.00061055	-0.067370401	M1	Female	trans
cg04608271_MIR548G	0.000383108	0.00061055	-0.443025675	M1	Female	trans
cg04608271_RNU6-1243P	0.000383108	0.00061055	-0.592212034	M1	Female	trans
cg10207553_RPS2	0.000383109	0.000610551	-0.526336205	M1	Female	trans
cg15136744_LINC02549	0.000383112	0.000610554	0.637929595	M1	Female	trans
cg08160477_CYP1B1-AS1	0.000383113	0.000610556	-0.518772467	M1	Female	trans
cg23668222_TRDN	0.000383115	0.000610558	-0.402525463	M1	Female	trans
cg12877532_DMXL2	0.000383117	0.00061056	-0.379977089	M1	Female	trans
cg09201130_SHISA5P2	0.00038312	0.000610564	0.522106905	M1	Female	trans
cg01348938_LINC01692	0.000383121	0.000610564	-0.317888397	M1	Female	trans
cg18599206_Y_RNA	0.000383123	0.000610567	0.627234941	M1	Female	trans
cg15542496_TREML5P	0.000383126	0.000610571	-0.420369668	M1	Female	trans
cg05584297_LPCAT1	0.000383129	0.000610573	-0.423253542	M1	Female	trans
cg12276019_ENSG00000215586	0.000383129	0.000610573	0.614443831	M1	Female	trans
cg01620164_RAX	0.00038313	0.000610573	-0.571005515	M1	Female	trans
cg04470905_ENSG00000224529	0.000383134	0.000610579	0.529488402	M1	Female	trans
cg04390849_MYDGF	0.000383135	0.000610581	-0.617250751	M1	Female	trans
cg25116708_ENSG00000236864	0.000383138	0.000610584	0.496300567	M1	Female	trans
cg20927800_ENSG00000237220	0.000383138	0.000610584	-0.410172804	M1	Female	trans
cg15627886_ENSG00000236425	0.00038314	0.000610584	-0.493388245	M1	Female	trans
cg16726234_KCTD4	0.00038314	0.000610584	-0.444411515	M1	Female	trans
cg12874961_KLK6	0.000383143	0.000610588	-0.378647032	M1	Female	trans
cg26329715_CEP112	0.000383151	0.0006106	0.393415297	M1	Female	trans
cg18493502_HNRNPA1P51	0.000383154	0.000610603	-0.26725798	M1	Female	trans
cg11893742_STYXL2	0.000383155	0.000610603	-0.525312284	M1	Female	trans
cg11153505_ADCY4	0.000383155	0.000610603	-0.40355069	M1	Female	trans
cg26543311_HNRNPA1P6	0.000383156	0.000610604	-0.340797995	M1	Female	trans
cg22052629_RN7SKP139	0.000383158	0.000610607	-0.083003492	M1	Female	trans
cg23806703_TMEM131	0.00038316	0.000610608	-0.437892562	M1	Female	trans
cg08245275_JAKMIP3	0.000383161	0.00061061	-0.377304522	M1	Female	trans
cg02560739_ENSG00000236874	0.000383164	0.000610614	-0.433942032	M1	Female	trans
cg09704003_DUX4L29	0.000383167	0.000610616	-0.367313721	M1	Female	trans
cg23561053_ENSG00000230485	0.000383168	0.000610616	0.535791726	M1	Female	trans
cg02953382_RNU6-321P	0.000383168	0.000610616	-0.424256175	M1	Female	trans
cg24890640_U8	0.000383168	0.000610616	-0.455979703	M1	Female	trans
cg19765834_ADGRG2	0.000383169	0.000610617	-0.277238378	M1	Female	trans
cg16285956_KLF2P3	0.000383173	0.000610621	0.329972808	M1	Female	trans
cg11157765_RPL21P28	0.000383173	0.000610621	-0.372758852	M1	Female	trans
cg26030431_ENSG00000237955	0.000383174	0.000610621	-0.455391629	M1	Female	trans
cg21411095_TTTY2B	0.000383175	0.000610623	-0.346747456	M1	Female	trans
cg20973649_ALX1	0.000383176	0.000610623	-0.43107199	M1	Female	trans
cg05440526_CASQ1	0.000383177	0.000610623	-0.431041613	M1	Female	trans
cg09519485_ENSG00000216809	0.000383178	0.000610623	-0.649446193	M1	Female	trans
cg11916219_SBNO2	0.000383178	0.000610623	0.378020519	M1	Female	trans
cg19115205_C1QTNF3	0.000383178	0.000610623	-0.551141143	M1	Female	trans
cg00171290_TRIP10	0.00038318	0.000610626	-0.363005469	M1	Female	trans
cg11086960_ENSG00000229102	0.000383181	0.000610626	-0.368471683	M1	Female	trans
cg13626825_TMEM217	0.000383182	0.000610626	-0.500140251	M1	Female	trans
cg10429573_CTDSPL2P1	0.000383182	0.000610626	-0.449232257	M1	Female	trans
cg27056165_FAM91A1	0.000383186	0.000610629	-0.677620654	M1	Female	trans
cg13589218_OR7E162P	0.000383186	0.000610629	0.542298045	M1	Female	trans
cg12878716_PPRC1	0.000383186	0.000610629	-0.716931779	M1	Female	trans
cg01861555_LINC01345	0.000383186	0.000610629	-0.361704212	M1	Female	trans
cg26594488_ANKRD36	0.000383189	0.000610632	-0.432778341	M1	Female	trans
cg04365481_IFT52	0.000383195	0.000610641	0.452090871	M1	Female	trans
cg26326088_RNU6-1079P	0.000383196	0.000610641	-0.472042186	M1	Female	trans
cg01244571_ENSG00000224412	0.000383196	0.000610641	-0.396186347	M1	Female	trans
cg17901463_CCL24	0.000383201	0.000610647	0.483971526	M1	Female	trans
cg27108281_RNU6-682P	0.000383201	0.000610647	-0.572776344	M1	Female	trans
cg08268925_RGS8	0.000383202	0.000610647	-0.356662105	M1	Female	trans
cg25527627_BAAT	0.000383203	0.000610648	-0.419831207	M1	Female	trans
cg05288466_ENSAP3	0.000383204	0.000610648	0.353598896	M1	Female	trans
cg05524170_HNRNPA1P39	0.000383205	0.000610648	-0.610337162	M1	Female	trans
cg03035495_IGHG3	0.000383205	0.000610648	-0.288609039	M1	Female	trans
cg05258009_RPL30P13	0.000383206	0.000610648	-0.355466401	M1	Female	trans
cg07355514_TRBJ2-2P	0.000383207	0.000610648	0.538786962	M1	Female	trans
cg03283042_HIF1A	0.000383209	0.000610648	-0.506876661	M1	Female	trans
cg20608895_LINC02036	0.000383209	0.000610648	-0.574074791	M1	Female	trans
cg06899226_PRKAR2B-AS1	0.000383209	0.000610648	-0.397762745	M1	Female	trans
cg06880612_BOLA2P3	0.000383209	0.000610648	-0.525943773	M1	Female	trans
cg04640687_SNORA36C	0.00038321	0.000610648	0.646024204	M1	Female	trans
cg09450660_IRS4	0.000383211	0.000610648	-0.55184974	M1	Female	trans
cg20888499_ENSG00000213169	0.000383211	0.000610648	-0.171246882	M1	Female	trans
cg11987751_ENSG00000237418	0.000383211	0.000610648	0.285804454	M1	Female	trans
cg01684881_SHANK2-AS3	0.000383211	0.000610648	0.308418747	M1	Female	trans
cg16176069_DPP10-AS3	0.000383212	0.000610648	-0.397003166	M1	Female	trans
cg16309990_PRKG2	0.000383213	0.000610649	-0.424033262	M1	Female	trans
cg12638476_RANBP3L	0.000383213	0.00061065	-0.432728871	M1	Female	trans
cg03012203_FRMPD3-AS1	0.000383215	0.000610651	-0.48567058	M1	Female	trans
cg15272005_GJA8	0.000383216	0.000610651	0.297688074	M1	Female	trans
cg26482585_ENSG00000230260	0.000383218	0.000610654	0.341432402	M1	Female	trans
cg27036347_DUSP26	0.000383219	0.000610654	-0.783335122	M1	Female	trans
cg12110603_S100A5	0.00038322	0.000610656	-0.53249327	M1	Female	trans
cg02656169_FCAR	0.000383221	0.000610656	0.498454511	M1	Female	trans
cg21806090_ENSG00000241456	0.000383226	0.000610663	-0.265287177	M1	Female	trans
cg19148440_C9orf62	0.000383227	0.000610663	0.375110743	M1	Female	trans
cg19472786_SNORD102	0.000383227	0.000610663	-0.561692984	M1	Female	trans
cg05868023_SNRPGP3	0.000383227	0.000610663	0.370606514	M1	Female	trans
cg05784996_RNU6-335P	0.000383228	0.000610663	0.605147471	M1	Female	trans
cg19787076_ENSG00000229229	0.000383229	0.000610663	-0.398675423	M1	Female	trans
cg15961042_HNRNPA1P47	0.00038323	0.000610663	-0.441200531	M1	Female	trans
cg12594546_TNFAIP2	0.000383231	0.000610663	-0.539483223	M1	Female	trans
cg25323530_RNU6-106P	0.000383231	0.000610663	-0.361818539	M1	Female	trans
cg15940161_ENSG00000231187	0.000383231	0.000610663	0.588462666	M1	Female	trans
cg02350090_LINC01991	0.000383231	0.000610663	0.51799181	M1	Female	trans
cg25855415_IRAK1	0.000383232	0.000610663	0.460395772	M1	Female	trans
cg00595889_NAT14	0.000383232	0.000610663	0.455626684	M1	Female	trans
cg15735438_POU6F2-AS1	0.000383233	0.000610663	-0.677425806	M1	Female	trans
cg17030243_SLC22A23	0.000383234	0.000610663	-0.513631909	M1	Female	trans
cg24204406_ADCYAP1	0.000383235	0.000610663	-0.359085666	M1	Female	trans
cg14457908_SAA3P	0.000383235	0.000610663	-0.367349126	M1	Female	trans
cg18482892_MICD	0.000383239	0.000610668	0.644524823	M1	Female	trans
cg19285799_RNA5SP190	0.000383239	0.000610668	-0.324741223	M1	Female	trans
cg01720186_ENSG00000228484	0.000383242	0.000610672	0.604096257	M1	Female	trans
cg09081941_IER5	0.000383245	0.000610676	-0.636400976	M1	Female	trans
cg22783940_ENSG00000243635	0.000383249	0.000610681	-0.889258336	M1	Female	trans
cg27070445_ADGRF2	0.00038325	0.000610682	-0.883431906	M1	Female	trans
cg04665311_SEMA4F	0.000383251	0.000610683	-0.505856827	M1	Female	trans
cg27312979_ZC2HC1B	0.000383253	0.000610685	-0.428285855	M1	Female	trans
cg26989911_SPATA32	0.000383254	0.000610685	-0.450293389	M1	Female	trans
cg21208522_ENSG00000225884	0.000383255	0.000610686	-0.408367392	M1	Female	trans
cg07331276_LINC01361	0.000383257	0.000610688	-0.55768613	M1	Female	trans
cg02281699_MLYCD	0.000383258	0.000610689	-0.471400383	M1	Female	trans
cg25181525_MARCHF4	0.000383258	0.000610689	-0.435090563	M1	Female	trans
cg14826752_C11orf45	0.00038326	0.00061069	-0.60265263	M1	Female	trans
cg04320956_GLRX5P2	0.000383261	0.00061069	-0.399719568	M1	Female	trans
cg11145160_ZNRF1	0.000383261	0.00061069	-0.585275326	M1	Female	trans
cg18301136_ELL3	0.000383262	0.00061069	-0.416558452	M1	Female	trans
cg16643906_GALC	0.000383263	0.00061069	0.426242298	M1	Female	trans
cg16156013_RNU6-1113P	0.000383264	0.00061069	0.588008053	M1	Female	trans
cg16156013_UBE2V1P3	0.000383264	0.00061069	0.588008053	M1	Female	trans
cg16156013_UBE2V1P9	0.000383264	0.00061069	0.588008053	M1	Female	trans
cg25168653_ENSG00000237761	0.000383264	0.00061069	0.708553392	M1	Female	trans
cg26081618_KRTAP1-5	0.000383265	0.00061069	0.454847379	M1	Female	trans
cg11529236_CACNA1E	0.000383265	0.00061069	-0.370353299	M1	Female	trans
cg22262095_NRARP	0.000383266	0.000610691	-0.736899439	M1	Female	trans
cg19467576_ENSG00000180803	0.000383268	0.000610692	-0.55425995	M1	Female	trans
cg23710890_OFD1P4Y	0.000383268	0.000610692	-0.585020568	M1	Female	trans
cg09044186_THAP7-AS1	0.000383269	0.000610692	0.54425603	M1	Female	trans
cg10324032_CD300LB	0.000383273	0.000610696	-0.651778591	M1	Female	trans
cg11889058_TMEM74	0.000383274	0.000610696	-0.424283367	M1	Female	trans
cg25261703_TRAJ58	0.000383274	0.000610696	-0.495637725	M1	Female	trans
cg09861922_ENSG00000229543	0.000383274	0.000610696	-0.670975188	M1	Female	trans
cg19408572_TRPC1	0.000383275	0.000610696	0.530880271	M1	Female	trans
cg25993932_Y_RNA	0.000383275	0.000610696	0.444442449	M1	Female	trans
cg05133155_GAPDHP57	0.000383277	0.000610697	-0.570240231	M1	Female	trans
cg09217797_RPS27AP11	0.000383278	0.000610699	0.27569399	M1	Female	trans
cg01512230_ENSG00000233514	0.000383282	0.000610704	-0.46969358	M1	Female	trans
cg00199007_HSPA1B	0.000383285	0.000610708	-0.404221107	M1	Female	trans
cg16651518_EEF1A1P32	0.000383286	0.000610709	-0.398978645	M1	Female	trans
cg23370710_ENSG00000219375	0.000383287	0.000610709	-0.395120043	M1	Female	trans
cg12030221_SNORA62	0.000383288	0.00061071	-0.523901307	M1	Female	trans
cg09623464_PGGT1B	0.000383292	0.000610713	-0.498370807	M1	Female	trans
cg12377084_XACT	0.000383292	0.000610713	-0.629731895	M1	Female	trans
cg23024913_ENSG00000225408	0.000383292	0.000610713	-0.305968092	M1	Female	trans
cg11341144_SNRPGP8	0.000383292	0.000610713	-0.523892029	M1	Female	trans
cg25974355_PQLC1P1	0.000383293	0.000610713	0.336246581	M1	Female	trans
cg13728604_RGP1	0.000383298	0.000610721	0.457200634	M1	Female	trans
cg25509184_RPSAP4	0.000383301	0.000610724	-0.662104291	M1	Female	trans
cg05395063_PER1	0.000383301	0.000610724	-0.569632498	M1	Female	trans
cg12052018_RPP25	0.000383302	0.000610724	-0.563341794	M1	Female	trans
cg18087761_RBM43P1	0.000383303	0.000610726	-0.458804839	M1	Female	trans
cg15068552_NACAP7	0.000383308	0.000610731	-0.393895368	M1	Female	trans
cg15068552_RN7SL70P	0.000383308	0.000610731	-0.393895368	M1	Female	trans
cg23809394_AGAP2	0.000383309	0.000610732	0.384525086	M1	Female	trans
cg07994735_DOCK8	0.000383309	0.000610732	-0.465490636	M1	Female	trans
cg01368488_HTR6	0.00038331	0.000610732	-0.513838353	M1	Female	trans
cg09789229_SLA	0.000383315	0.000610738	-0.598995149	M1	Female	trans
cg24413826_ENSG00000184084	0.000383315	0.000610738	-0.391198198	M1	Female	trans
cg06187770_SETD1A	0.000383317	0.00061074	-0.550544974	M1	Female	trans
cg24304928_PLCE1	0.000383318	0.000610742	-0.362062159	M1	Female	trans
cg18644140_RFPL1	0.000383319	0.000610742	-0.256411963	M1	Female	trans
cg13845724_TTYH1	0.000383322	0.000610745	-0.3867197	M1	Female	trans
cg25217772_OR7E109P	0.000383323	0.000610747	-0.56541533	M1	Female	trans
cg20265572_PPEF1-AS1	0.000383326	0.000610749	-0.461168095	M1	Female	trans
cg16183361_PLA2G4E	0.000383327	0.00061075	0.367474912	M1	Female	trans
cg02732176_UBE2V1P11	0.000383327	0.00061075	-0.301979796	M1	Female	trans
cg26718078_CRB3P1	0.000383328	0.000610751	-0.67272225	M1	Female	trans
cg12841296_RN7SKP210	0.00038333	0.000610752	0.306226657	M1	Female	trans
cg05542646_ENSG00000223504	0.000383331	0.000610753	-0.483258786	M1	Female	trans
cg11091734_ZNF335	0.000383331	0.000610753	-0.357563586	M1	Female	trans
cg16218562_MROH3P	0.000383332	0.000610753	-0.50420238	M1	Female	trans
cg10411658_ECH1	0.000383335	0.000610757	0.419699071	M1	Female	trans
cg20952901_ENSG00000223653	0.000383336	0.000610757	0.443307262	M1	Female	trans
cg04105065_ENSG00000217379	0.000383338	0.000610759	-0.432907083	M1	Female	trans
cg23070318_RGS1	0.000383338	0.000610759	-0.564264328	M1	Female	trans
cg03395785_TSPEAR-AS2	0.000383339	0.000610759	-0.472608726	M1	Female	trans
cg12878716_ENSG00000233052	0.000383341	0.000610761	-0.607793241	M1	Female	trans
cg01750716_OR4F3	0.000383344	0.000610764	-0.487857608	M1	Female	trans
cg05584297_RPL13AP20	0.000383345	0.000610766	-0.326634088	M1	Female	trans
cg09113298_RPS20P2	0.000383347	0.000610767	-0.434070533	M1	Female	trans
cg26539736_ACTRT1	0.000383348	0.000610768	-0.367160674	M1	Female	trans
cg17044191_PRELID3BP10	0.000383348	0.000610768	-0.652841059	M1	Female	trans
cg00557704_ENSG00000178107	0.000383349	0.000610768	-0.310695462	M1	Female	trans
cg11413762_TTLL10-AS1	0.000383353	0.000610773	-0.464730847	M1	Female	trans
cg19249811_NALCN-AS1	0.000383354	0.000610774	-0.365865752	M1	Female	trans
cg23296665_PTBP2	0.000383354	0.000610774	-0.844455253	M1	Female	trans
cg09490603_SLC22A18	0.000383355	0.000610774	-0.473204722	M1	Female	trans
cg11775190_SULT1A1	0.000383356	0.000610774	-0.412311809	M1	Female	trans
cg03597063_MTND2P14	0.000383356	0.000610774	-0.329716503	M1	Female	trans
cg04924345_FABP2	0.000383356	0.000610774	-0.484922632	M1	Female	trans
cg19477551_ENSG00000236241	0.000383358	0.000610775	0.339144559	M1	Female	trans
cg27316710_TMEFF1	0.000383367	0.00061079	-0.646749376	M1	Female	trans
cg24498885_OR7E140P	0.000383369	0.000610791	-0.573276554	M1	Female	trans
cg26307193_MBD1	0.000383372	0.000610795	-0.419229785	M1	Female	trans
cg14429748_ENSG00000241204	0.000383372	0.000610795	-0.412795754	M1	Female	trans
cg23806703_FAM161A	0.000383378	0.000610803	-0.439643164	M1	Female	trans
cg22109530_ENSG00000206961	0.000383381	0.000610806	0.55642595	M1	Female	trans
cg11314630_FSIP2-AS1	0.000383382	0.000610806	-0.712324808	M1	Female	trans
cg07173972_CXXC1	0.000383382	0.000610806	-0.411321603	M1	Female	trans
cg13921622_LINC00311	0.000383383	0.000610806	-0.43182482	M1	Female	trans
cg13920792_MTATP6P19	0.000383387	0.000610813	-0.387401195	M1	Female	trans
cg07081946_H2BP7	0.000383388	0.000610813	-0.464621329	M1	Female	trans
cg01708411_TLR5	0.000383389	0.000610813	0.358137496	M1	Female	trans
cg02202484_ARMCX4	0.000383393	0.000610818	-0.332353268	M1	Female	trans
cg20866389_BMP8B	0.000383393	0.000610818	-0.391317416	M1	Female	trans
cg20740024_NPY1R	0.000383398	0.000610825	-0.483794315	M1	Female	trans
cg05625206_RPL13AP17	0.000383399	0.000610825	-0.364866249	M1	Female	trans
cg20695805_ENSG00000240418	0.000383399	0.000610825	0.468118802	M1	Female	trans
cg04571903_FAM47C	0.0003834	0.000610825	-0.516507534	M1	Female	trans
cg23814184_TLE1	0.000383401	0.000610826	-0.583912411	M1	Female	trans
cg05636584_RNU7-134P	0.000383402	0.000610826	-0.393724016	M1	Female	trans
cg24360513_LINC00343	0.000383405	0.000610831	0.352852683	M1	Female	trans
cg18888655_RPL9P3	0.00038341	0.000610839	0.493384443	M1	Female	trans
cg11800379_TUBA3E	0.00038342	0.000610852	0.444592409	M1	Female	trans
cg10991855_POU3F1	0.00038342	0.000610852	-0.524427769	M1	Female	trans
cg22905012_FCGR3B	0.000383423	0.000610857	-0.476633997	M1	Female	trans
cg16131126_ENSG00000224762	0.000383426	0.000610859	-0.498313999	M1	Female	trans
cg23391086_RN7SL643P	0.000383426	0.000610859	-0.472045753	M1	Female	trans
cg24024505_SNORD58A	0.000383432	0.000610867	-0.46335473	M1	Female	trans
cg08195491_OR10H3	0.000383433	0.000610868	-0.474596988	M1	Female	trans
cg26767387_ENSG00000236864	0.000383433	0.000610868	-0.444086318	M1	Female	trans
cg16435644_SHISA2	0.000383436	0.000610869	0.624937232	M1	Female	trans
cg14509967_ZSCAN20	0.000383436	0.000610869	0.337371419	M1	Female	trans
cg03167415_HM13-AS1	0.000383436	0.000610869	-0.404054277	M1	Female	trans
cg11987751_PGBP	0.000383437	0.000610869	-0.281389206	M1	Female	trans
cg06627950_MYBL1	0.000383437	0.000610869	-0.352542625	M1	Female	trans
cg07905199_ARAFP1	0.000383437	0.000610869	-0.500726405	M1	Female	trans
cg04395717_C6orf141	0.000383438	0.000610869	-0.440592369	M1	Female	trans
cg14405137_PIK3IP1	0.000383442	0.000610875	-0.637768095	M1	Female	trans
cg06417478_LINC01705	0.000383444	0.000610877	0.369562017	M1	Female	trans
cg25357918_RTP1	0.000383447	0.000610881	-0.490178424	M1	Female	trans
cg18110469_RNU6-934P	0.00038345	0.000610885	-0.432495167	M1	Female	trans
cg22827011_RNU6-1039P	0.000383453	0.000610888	-0.425829283	M1	Female	trans
cg15033085_MIR103A2	0.000383454	0.000610889	0.41150855	M1	Female	trans
cg13926358_RPL23AP80	0.000383456	0.000610891	-0.391723771	M1	Female	trans
cg01590597_RASAL1	0.000383458	0.000610894	-0.358391607	M1	Female	trans
cg15026474_PAFAH1B2P1	0.00038346	0.000610897	-0.492932216	M1	Female	trans
cg24013909_ENSG00000236425	0.000383461	0.000610897	0.636724265	M1	Female	trans
cg02251147_MTND3P9	0.000383462	0.000610898	-0.379125864	M1	Female	trans
cg04308328_HTR5A	0.000383464	0.000610899	0.623509986	M1	Female	trans
cg15125392_ENSG00000221060	0.000383465	0.0006109	-0.420053775	M1	Female	trans
cg03265671_RPS3AP30	0.000383466	0.0006109	0.55925248	M1	Female	trans
cg19467576_ZFP36	0.000383467	0.000610901	-0.486810945	M1	Female	trans
cg20540806_ARTN	0.00038347	0.000610905	0.343508663	M1	Female	trans
cg00199007_RABAC1	0.000383471	0.000610906	-0.434478325	M1	Female	trans
cg23820097_RNU6-289P	0.000383471	0.000610906	-0.531497807	M1	Female	trans
cg23572692_ENSG00000224649	0.000383472	0.000610906	-0.327938992	M1	Female	trans
cg22702814_ENSG00000232934	0.000383474	0.000610909	-0.371925202	M1	Female	trans
cg11803838_ASTL	0.000383479	0.000610915	0.357991202	M1	Female	trans
cg03335313_ENSG00000243697	0.00038348	0.000610916	-0.370562167	M1	Female	trans
cg24230904_ACTBP7	0.000383483	0.00061092	-0.473286348	M1	Female	trans
cg22609539_RPS24P1	0.000383484	0.00061092	-0.485231076	M1	Female	trans
cg14703553_ENSG00000240095	0.000383484	0.00061092	-0.745718146	M1	Female	trans
cg27056165_TGFBR1	0.000383485	0.000610921	-0.688632063	M1	Female	trans
cg13188416_H3P2	0.000383489	0.000610926	0.280245033	M1	Female	trans
cg13978534_NPM1P12	0.00038349	0.000610926	0.412770908	M1	Female	trans
cg13168499_ALDOAP1	0.00038349	0.000610926	-0.450914891	M1	Female	trans
cg08082694_ENSG00000234136	0.000383491	0.000610926	-0.430022306	M1	Female	trans
cg13856652_NEU3	0.000383492	0.000610926	-0.391466842	M1	Female	trans
cg23492225_TRPM5	0.000383492	0.000610926	-0.533644739	M1	Female	trans
cg09248054_ENSG00000225421	0.000383494	0.000610928	0.632340241	M1	Female	trans
cg19822890_GCH1	0.000383496	0.00061093	-0.465936118	M1	Female	trans
cg06062640_ENSG00000231187	0.000383496	0.00061093	0.562122281	M1	Female	trans
cg21133255_LAD1	0.000383498	0.000610931	-0.450623163	M1	Female	trans
cg26371471_AMTN	0.000383501	0.000610936	-0.514345019	M1	Female	trans
cg11153505_SEMA6A	0.000383503	0.000610936	-0.472174835	M1	Female	trans
cg25127852_UTS2B	0.000383503	0.000610936	0.504774673	M1	Female	trans
cg05956076_ENSG00000233933	0.000383503	0.000610936	-0.328135994	M1	Female	trans
cg20952901_CFAP410	0.000383508	0.000610942	-0.47703741	M1	Female	trans
cg16187147_ENSG00000236266	0.000383512	0.000610947	-0.5971877	M1	Female	trans
cg26174736_OR11H13P	0.000383512	0.000610947	-0.506456722	M1	Female	trans
cg05986572_PIP5K1P1	0.000383514	0.000610949	-0.500622054	M1	Female	trans
cg15741247_RARG	0.000383515	0.000610951	-0.603829536	M1	Female	trans
cg14774895_ENSG00000230188	0.000383516	0.000610952	-0.404227385	M1	Female	trans
cg16172923_ENSG00000229079	0.000383518	0.000610952	-0.452579187	M1	Female	trans
cg19074709_ENSG00000225140	0.000383518	0.000610952	-0.336350339	M1	Female	trans
cg15593298_CASD1	0.00038352	0.000610953	0.497210426	M1	Female	trans
cg25271055_CLTRN	0.00038352	0.000610953	-0.451031084	M1	Female	trans
cg11308394_RASL11B	0.000383521	0.000610954	-0.510849139	M1	Female	trans
cg06301252_ENSG00000241577	0.000383523	0.000610957	-0.571433283	M1	Female	trans
cg11284281_AVPR1B	0.000383524	0.000610957	0.857433125	M1	Female	trans
cg25385150_SOX11	0.00038353	0.000610966	-0.53985869	M1	Female	trans
cg13101073_GRHL3	0.000383532	0.000610968	-0.493980023	M1	Female	trans
cg19412031_EVPL	0.000383534	0.00061097	-0.443364869	M1	Female	trans
cg24270367_ENSG00000235724	0.000383537	0.000610975	-0.364597858	M1	Female	trans
cg09257734_IGHD2-8	0.00038354	0.000610977	-0.532694484	M1	Female	trans
cg00595889_LRRC61	0.00038354	0.000610977	0.4528819	M1	Female	trans
cg25542636_DNAJB6P6	0.000383541	0.000610978	-0.297160524	M1	Female	trans
cg16503053_ENSG00000232188	0.000383541	0.000610978	-0.526389338	M1	Female	trans
cg13089083_SNORD115-4	0.000383544	0.000610981	-0.444608867	M1	Female	trans
cg23668222_RPL7AP61	0.000383546	0.000610982	-0.258437966	M1	Female	trans
cg07355514_PTPN7	0.000383546	0.000610982	0.526255774	M1	Female	trans
cg07711085_ENSG00000230975	0.000383547	0.000610982	-0.497987499	M1	Female	trans
cg26610002_RNU6-746P	0.000383547	0.000610982	0.6994257	M1	Female	trans
cg10100117_RPL12P39	0.000383548	0.000610982	-0.400578886	M1	Female	trans
cg09490603_RPLP1	0.000383549	0.000610984	-0.503196508	M1	Female	trans
cg13814351_SLC7A1	0.00038355	0.000610984	-0.41504911	M1	Female	trans
cg27056165_MTFP1	0.000383552	0.000610986	0.717135928	M1	Female	trans
cg26307193_TWIST2	0.000383554	0.000610988	-0.412781085	M1	Female	trans
cg14170201_ENSG00000170089	0.000383555	0.000610989	-0.595236385	M1	Female	trans
cg02444715_ENSG00000226197	0.000383555	0.000610989	-0.363682089	M1	Female	trans
cg00318756_DUOX1	0.000383556	0.000610989	-0.45639001	M1	Female	trans
cg15372372_NMUR2	0.000383556	0.000610989	-0.444246227	M1	Female	trans
cg03094912_ENSG00000224069	0.000383557	0.000610989	-0.345420366	M1	Female	trans
cg26486246_CTSH	0.000383558	0.000610989	-0.357036524	M1	Female	trans
cg02345572_KLF17	0.000383559	0.000610989	-0.492143453	M1	Female	trans
cg18180710_RPS27P20	0.000383559	0.000610989	0.238733377	M1	Female	trans
cg25890576_ZNF232-AS1	0.00038356	0.00061099	-0.423150193	M1	Female	trans
cg11270687_NPM1P4	0.000383564	0.000610995	-0.72780064	M1	Female	trans
cg26240346_CYCSP34	0.000383566	0.000610998	-0.387932397	M1	Female	trans
cg14444598_SLC25A3P1	0.000383569	0.000611002	-0.371146576	M1	Female	trans
cg09298313_ENSG00000240441	0.000383572	0.000611005	-0.422970995	M1	Female	trans
cg19477551_DCAF13P1	0.000383573	0.000611006	0.398829482	M1	Female	trans
cg15790457_RPL34P8	0.000383576	0.000611009	-0.458670685	M1	Female	trans
cg26221029_PRY	0.000383579	0.000611013	-0.431458769	M1	Female	trans
cg13798109_SRRM1P2	0.00038358	0.000611013	-0.585425159	M1	Female	trans
cg20825109_ZNF33A	0.00038358	0.000611013	-0.458064517	M1	Female	trans
cg21237749_ENSG00000200891	0.000383581	0.000611013	-0.325955392	M1	Female	trans
cg16959364_TNXB	0.000383582	0.000611013	-0.344398013	M1	Female	trans
cg16958058_HSD17B6	0.000383582	0.000611013	-0.29759426	M1	Female	trans
cg15593298_TEX26-AS1	0.000383584	0.000611015	0.582437529	M1	Female	trans
cg08950088_PPP1R9A	0.000383585	0.000611015	-0.364551303	M1	Female	trans
cg02982951_FAM163B	0.000383586	0.000611017	-0.408882936	M1	Female	trans
cg09760986_RNU6-144P	0.00038359	0.00061102	-0.557808493	M1	Female	trans
cg09760986_ENSG00000237127	0.00038359	0.00061102	-0.435362401	M1	Female	trans
cg07569336_CYP1A1	0.000383593	0.000611024	-0.56262919	M1	Female	trans
cg04726019_ENSG00000205300	0.000383593	0.000611024	-0.560543278	M1	Female	trans
cg25890576_ENSG00000237477	0.000383598	0.000611029	-0.482021905	M1	Female	trans
cg10900636_GAB2	0.000383599	0.000611029	-0.504333042	M1	Female	trans
cg06736785_TUT4	0.000383599	0.000611029	0.443354505	M1	Female	trans
cg12166447_ENSG00000234714	0.0003836	0.000611029	-0.576808125	M1	Female	trans
cg24001233_AGAP10P	0.0003836	0.000611029	-0.390094582	M1	Female	trans
cg11608893_ENSG00000229882	0.0003836	0.000611029	-0.455794553	M1	Female	trans
cg03229431_ENSG00000205596	0.000383603	0.000611034	-0.450704911	M1	Female	trans
cg04325017_RNU6-984P	0.000383606	0.000611036	-0.542017218	M1	Female	trans
cg21966616_U3	0.000383606	0.000611037	-0.375356302	M1	Female	trans
cg14378465_RNU6-1317P	0.00038361	0.000611041	-0.298799527	M1	Female	trans
cg05577657_ENSG00000230010	0.00038361	0.000611041	-0.5031013	M1	Female	trans
cg09623464_RBBP8	0.000383614	0.000611045	-0.488073508	M1	Female	trans
cg09518226_VCY1B	0.000383614	0.000611045	0.515535763	M1	Female	trans
cg12707723_RHOXF2	0.000383615	0.000611045	0.272117264	M1	Female	trans
cg17296217_ENSG00000241828	0.000383615	0.000611045	-0.468192664	M1	Female	trans
cg24520968_SEPTIN14	0.000383617	0.000611046	-0.481609597	M1	Female	trans
cg03028721_RNU6-746P	0.000383617	0.000611046	0.640425112	M1	Female	trans
cg12206571_ADH5P4	0.000383621	0.000611052	0.423367871	M1	Female	trans
cg11041558_MIR181A2HG	0.000383622	0.000611052	-0.376039151	M1	Female	trans
cg02478793_HHATL	0.000383622	0.000611052	-0.462382373	M1	Female	trans
cg09162333_TEAD3	0.000383624	0.000611052	-0.546140422	M1	Female	trans
cg05537355_ENSG00000240441	0.000383625	0.000611052	-0.50137643	M1	Female	trans
cg04152562_PA2G4P6	0.000383625	0.000611052	-0.552263277	M1	Female	trans
cg23809394_CSF1R	0.000383625	0.000611052	0.393088239	M1	Female	trans
cg12474980_WIPF1	0.000383626	0.000611052	-0.383649335	M1	Female	trans
cg00516582_ZNF736P7Y	0.000383626	0.000611052	-0.448535677	M1	Female	trans
cg16711084_TSPAN13	0.000383627	0.000611053	-0.638089978	M1	Female	trans
cg19217778_IGKV1OR2-1	0.00038363	0.000611057	-0.504203854	M1	Female	trans
cg08776711_SMG5	0.000383631	0.000611057	-0.487588923	M1	Female	trans
cg10493879_MIR375	0.000383632	0.000611058	-0.324920734	M1	Female	trans
cg23979146_RNU6-563P	0.000383632	0.000611058	-0.371828692	M1	Female	trans
cg21764190_CCDC59	0.000383635	0.000611061	0.505052878	M1	Female	trans
cg12571007_FAF2P1	0.000383636	0.000611061	-0.333757795	M1	Female	trans
cg03006376_PKN1	0.000383636	0.000611061	-0.618607694	M1	Female	trans
cg00534626_IGDCC3	0.000383637	0.000611062	-0.716521123	M1	Female	trans
cg23332689_HCFC2P1	0.000383637	0.000611062	0.405351016	M1	Female	trans
cg25061027_CEACAMP10	0.000383639	0.000611063	-0.387299948	M1	Female	trans
cg18881071_IGLV2-23	0.00038364	0.000611063	-0.348876393	M1	Female	trans
cg18580274_HEXIM1	0.00038364	0.000611063	-0.491470793	M1	Female	trans
cg20229555_CAMKV	0.000383641	0.000611064	-0.640757824	M1	Female	trans
cg13856652_TMA7	0.000383643	0.000611065	-0.407404643	M1	Female	trans
cg14864044_ENSG00000237359	0.000383643	0.000611065	-0.417090486	M1	Female	trans
cg14386951_TAFA1	0.000383647	0.000611071	1.792717777	M1	Female	trans
cg23564471_NKAPL	0.000383649	0.000611073	-0.374578353	M1	Female	trans
cg01693891_MIR587	0.00038365	0.000611073	-0.416827076	M1	Female	trans
cg06736785_FIG4	0.000383651	0.000611073	0.460637757	M1	Female	trans
cg26353006_LSM10	0.000383651	0.000611073	0.387765998	M1	Female	trans
cg17400905_RN7SKP120	0.000383652	0.000611073	0.514598833	M1	Female	trans
cg14013632_IGLJ3	0.000383654	0.000611076	-0.279095859	M1	Female	trans
cg12932951_KRT18P24	0.000383654	0.000611076	-0.494334544	M1	Female	trans
cg00879723_PTRHD1	0.000383655	0.000611076	-0.641240997	M1	Female	trans
cg06582935_OR5A1	0.000383663	0.000611088	-0.511867306	M1	Female	trans
cg20750932_RNU6-1321P	0.000383663	0.000611088	-0.52616132	M1	Female	trans
cg15025375_IGHV1-3	0.000383665	0.000611089	-0.281497075	M1	Female	trans
cg15041373_PSG7	0.000383666	0.000611089	-0.453742826	M1	Female	trans
cg25004838_ANKRD30BP2	0.000383669	0.000611093	0.567596589	M1	Female	trans
cg14509967_TMEM92	0.00038367	0.000611094	0.332777134	M1	Female	trans
cg01617432_CYCSP6	0.000383673	0.000611096	0.429061002	M1	Female	trans
cg22897634_HLA-DQA1	0.000383674	0.000611096	-0.396123246	M1	Female	trans
cg26879339_FAM90A5P	0.000383676	0.000611096	-0.290082967	M1	Female	trans
cg02633723_CCNJP1	0.000383677	0.000611096	-0.399848467	M1	Female	trans
cg10973241_RNU6-739P	0.000383679	0.000611096	-0.526330814	M1	Female	trans
cg07744114_GUCY1A2	0.000383681	0.000611096	0.554600342	M1	Female	trans
cg24232370_DYNAP	0.000383681	0.000611096	-0.51918829	M1	Female	trans
cg01988827_ANHX	0.000383682	0.000611096	0.611923645	M1	Female	trans
cg15131202_RAC1P5	0.000383683	0.000611096	-0.342027359	M1	Female	trans
cg15131202_RAET1M	0.000383683	0.000611096	-0.527492186	M1	Female	trans
cg15131202_CHEK2P4	0.000383683	0.000611096	-0.483094727	M1	Female	trans
cg15131202_ENSG00000198671	0.000383683	0.000611096	-0.394609648	M1	Female	trans
cg15131202_TSPY24P	0.000383683	0.000611096	-0.527492186	M1	Female	trans
cg15131202_LINC02054	0.000383683	0.000611096	-0.187760098	M1	Female	trans
cg15131202_RPL32P15	0.000383683	0.000611096	-0.588004176	M1	Female	trans
cg15131202_KRTAP4-12	0.000383683	0.000611096	-0.588004176	M1	Female	trans
cg15131202_RNA5SP448	0.000383683	0.000611096	-0.241547364	M1	Female	trans
cg15131202_ENSG00000231557	0.000383683	0.000611096	-0.588004176	M1	Female	trans
cg15131202_PCDHA1	0.000383683	0.000611096	-0.263746093	M1	Female	trans
cg24823308_RPS26P38	0.000383686	0.000611101	-0.311087127	M1	Female	trans
cg00312344_ENSG00000237087	0.000383687	0.000611101	-0.383595394	M1	Female	trans
cg15406978_NPSR1	0.000383688	0.000611101	0.488366562	M1	Female	trans
cg12638476_ENSG00000233287	0.000383689	0.000611101	-0.3402742	M1	Female	trans
cg23911553_SNORD111B	0.000383689	0.000611101	0.434654332	M1	Female	trans
cg17366173_CATSPER3	0.000383689	0.000611101	-0.331324427	M1	Female	trans
cg11432526_ENSG00000231138	0.000383691	0.000611102	-0.344865724	M1	Female	trans
cg14213188_UBTFL3	0.000383692	0.000611103	0.476948846	M1	Female	trans
cg23013736_ITGB6	0.000383694	0.000611106	-0.366738092	M1	Female	trans
cg17753090_IGLC6	0.000383695	0.000611106	0.278422826	M1	Female	trans
cg04198854_CBLN4	0.000383696	0.000611106	-0.239931631	M1	Female	trans
cg11341215_ENSG00000231039	0.000383696	0.000611106	-0.454576571	M1	Female	trans
cg01824284_CAMTA2	0.000383698	0.000611109	-0.398108649	M1	Female	trans
cg09880745_CHURC1-FNTB	0.000383704	0.000611118	-0.432158812	M1	Female	trans
cg09162333_FAM53B	0.000383705	0.000611119	-0.526216774	M1	Female	trans
cg05152764_PTMAP3	0.000383707	0.000611121	-0.329395789	M1	Female	trans
cg09086987_RNU6-882P	0.000383708	0.000611122	-0.450492239	M1	Female	trans
cg00038877_RNU6-1339P	0.00038371	0.000611123	-0.42213082	M1	Female	trans
cg16053070_FAM86KP	0.000383711	0.000611123	-0.479950468	M1	Female	trans
cg08012663_CYP2A7P2	0.000383711	0.000611123	-0.553750296	M1	Female	trans
cg09900266_MACROD2-IT1	0.000383713	0.000611124	-0.466679136	M1	Female	trans
cg13897388_CLCA2	0.000383713	0.000611124	-0.482700375	M1	Female	trans
cg24749559_ELOCP19	0.000383715	0.000611126	0.576952843	M1	Female	trans
cg10912062_RPL7P41	0.000383716	0.000611126	-0.352946661	M1	Female	trans
cg20271057_SNORD42B	0.000383717	0.000611127	-0.430266739	M1	Female	trans
cg13095300_RPL22P19	0.000383717	0.000611127	-0.605984738	M1	Female	trans
cg12964848_RNU6ATAC4P	0.000383718	0.000611127	-0.489662931	M1	Female	trans
cg15947977_HLA-W	0.00038372	0.000611129	-0.532093557	M1	Female	trans
cg26338386_ENSG00000205745	0.000383721	0.00061113	-0.529702769	M1	Female	trans
cg03283042_ENSG00000219133	0.000383723	0.000611131	-0.4350401	M1	Female	trans
cg20595219_HMGN2P10	0.000383723	0.000611131	-0.494261822	M1	Female	trans
cg06494135_NPM1P38	0.000383724	0.000611131	-0.530286974	M1	Female	trans
cg05099240_BTF3L4P3	0.000383724	0.000611131	-0.594915488	M1	Female	trans
cg23929072_DUSP5P1	0.000383725	0.000611131	0.455431222	M1	Female	trans
cg03375067_CNR2	0.000383725	0.000611131	-0.186403847	M1	Female	trans
cg02854313_CHCHD4P4	0.000383726	0.000611131	-0.44478541	M1	Female	trans
cg00090697_RAB11AP1	0.000383727	0.000611131	-0.413001884	M1	Female	trans
cg14703553_RPL23P5	0.000383727	0.000611131	-0.865322538	M1	Female	trans
cg05884167_ENSG00000167774	0.000383728	0.000611132	-0.417728815	M1	Female	trans
cg01172235_GRIK1-AS1	0.000383728	0.000611132	-0.35841174	M1	Female	trans
cg12102235_CHCHD4P4	0.000383729	0.000611132	-0.425404054	M1	Female	trans
cg04492287_SLC27A3	0.00038373	0.000611133	-0.457090899	M1	Female	trans
cg07140455_ENSG00000233339	0.000383732	0.000611134	-0.511255013	M1	Female	trans
cg15856832_LINC01615	0.000383734	0.000611137	0.271727026	M1	Female	trans
cg21297167_RNU6-339P	0.000383734	0.000611137	-0.828607961	M1	Female	trans
cg15250633_HLFP1	0.000383736	0.000611138	-0.389136059	M1	Female	trans
cg22997974_HECW1-IT1	0.000383738	0.00061114	-0.507088915	M1	Female	trans
cg11482606_LINC02520	0.000383739	0.000611141	-0.435838822	M1	Female	trans
cg05868023_KCNT1	0.000383741	0.000611143	0.347548713	M1	Female	trans
cg20566806_ACER1	0.000383742	0.000611143	0.599417748	M1	Female	trans
cg02423574_ENSG00000225884	0.000383743	0.000611144	0.502857307	M1	Female	trans
cg06834951_HOXB-AS3	0.000383747	0.000611146	-0.275780242	M1	Female	trans
cg17600784_ENSG00000213216	0.000383749	0.000611146	-0.369204434	M1	Female	trans
cg16411695_BOD1L2	0.00038375	0.000611146	-0.404827779	M1	Female	trans
cg18527716_OR8A1	0.00038375	0.000611146	-0.523004596	M1	Female	trans
cg06440665_C11orf53	0.000383751	0.000611146	-0.553095716	M1	Female	trans
cg05324349_ENSG00000233577	0.000383754	0.000611146	-0.427932118	M1	Female	trans
cg25706257_TRAJ47	0.000383754	0.000611146	-0.376078923	M1	Female	trans
cg05438523_TRAV26-2	0.000383755	0.000611146	-0.374169421	M1	Female	trans
cg20985980_M1AP	0.000383756	0.000611146	0.498299812	M1	Female	trans
cg24840300_OTOS	0.000383757	0.000611146	-0.422529402	M1	Female	trans
cg24840300_ENSG00000232958	0.000383757	0.000611146	-0.240268404	M1	Female	trans
cg24840300_RNU6-627P	0.000383757	0.000611146	-0.629607143	M1	Female	trans
cg24840300_RNU1-76P	0.000383757	0.000611146	-0.629607143	M1	Female	trans
cg24840300_LINC01626	0.000383757	0.000611146	-0.629607143	M1	Female	trans
cg24840300_FABP12P1	0.000383757	0.000611146	-0.629607143	M1	Female	trans
cg24840300_DEFB128	0.000383757	0.000611146	-0.629607143	M1	Female	trans
cg24840300_ENSG00000228167	0.000383757	0.000611146	-0.629607143	M1	Female	trans
cg24840300_ENSG00000229013	0.000383757	0.000611146	-0.629607143	M1	Female	trans
cg24840300_ENSG00000234638	0.000383757	0.000611146	-0.629607143	M1	Female	trans
cg24840300_NTM-IT	0.000383757	0.000611146	-0.446857585	M1	Female	trans
cg24840300_RN7SL305P	0.000383757	0.000611146	-0.446857585	M1	Female	trans
cg24840300_FGF7P2	0.000383757	0.000611146	-0.12276122	M1	Female	trans
cg03469633_SH2D1B	0.000383759	0.000611148	-0.382520132	M1	Female	trans
cg08445957_LYPD6B	0.00038376	0.000611149	-0.400998275	M1	Female	trans
cg01640287_ENSG00000230828	0.000383762	0.00061115	-0.437942358	M1	Female	trans
cg03702660_SSR1P1	0.000383762	0.00061115	-0.296646349	M1	Female	trans
cg20212362_COX6A1P3	0.000383765	0.000611155	-0.248722393	M1	Female	trans
cg20571761_COTL1	0.000383766	0.000611155	-0.485425396	M1	Female	trans
cg02357623_KAZN	0.000383767	0.000611155	-0.52352869	M1	Female	trans
cg10439246_ENSG00000240441	0.000383767	0.000611155	-0.468990633	M1	Female	trans
cg06440665_ASB12	0.000383768	0.000611155	-0.45472771	M1	Female	trans
cg25445017_CACNG4	0.000383772	0.000611161	0.491520399	M1	Female	trans
cg12837306_ENSG00000235578	0.000383772	0.000611161	0.237661716	M1	Female	trans
cg15114510_ENSG00000225886	0.000383773	0.000611161	-0.506178876	M1	Female	trans
cg08403095_SOX18	0.000383774	0.000611161	-0.530088393	M1	Female	trans
cg18087761_TMF1	0.000383778	0.000611167	-0.452713103	M1	Female	trans
cg21411095_TMEM225	0.000383783	0.000611174	-0.372676836	M1	Female	trans
cg15021670_TAS2R7	0.000383784	0.000611174	-0.633822148	M1	Female	trans
cg07950307_RBMXL3	0.000383784	0.000611174	-0.441105703	M1	Female	trans
cg00199007_SPART-AS1	0.000383785	0.000611174	0.369146591	M1	Female	trans
cg18720828_AP4B1	0.000383785	0.000611174	-0.411958457	M1	Female	trans
cg23806703_NPHP1	0.000383786	0.000611174	-0.462907388	M1	Female	trans
cg08881019_RNA5SP370	0.000383787	0.000611174	0.562864972	M1	Female	trans
cg19369780_CNBD2	0.000383788	0.000611175	0.466430641	M1	Female	trans
cg15125801_GRM7-AS2	0.000383792	0.000611181	-0.442838575	M1	Female	trans
cg14229362_GABRA1	0.000383792	0.000611181	0.425598942	M1	Female	trans
cg17158894_CENPK	0.000383793	0.000611181	-0.610149028	M1	Female	trans
cg23228921_ENSG00000238153	0.000383796	0.000611184	-0.371513464	M1	Female	trans
cg13440924_ENSG00000230991	0.000383797	0.000611185	-0.462141383	M1	Female	trans
cg02843332_RAB4B	0.000383798	0.000611186	-0.340670112	M1	Female	trans
cg14364882_RN7SKP263	0.000383798	0.000611186	-0.398854738	M1	Female	trans
cg17121694_PLN	0.0003838	0.000611187	-0.340420966	M1	Female	trans
cg13917481_ALDH3B2	0.000383801	0.000611188	-0.421831339	M1	Female	trans
cg08160477_OR9I1	0.000383803	0.000611191	-0.479597258	M1	Female	trans
cg20237815_MTCO1P54	0.000383805	0.000611193	-0.659097603	M1	Female	trans
cg03734133_PGRMC2	0.000383806	0.000611193	-0.423267368	M1	Female	trans
cg16181002_PSMC1P11	0.000383807	0.000611193	0.468743964	M1	Female	trans
cg13921622_BPIFC	0.000383808	0.000611193	-0.581189778	M1	Female	trans
cg06736785_CCDC183	0.000383808	0.000611193	-0.479939935	M1	Female	trans
cg03393760_PGA4	0.000383808	0.000611193	-0.474014385	M1	Female	trans
cg17013778_MTND2P5	0.000383808	0.000611193	-0.391290223	M1	Female	trans
cg16378520_LINC01189	0.000383811	0.000611195	-0.42555296	M1	Female	trans
cg02799565_ENSG00000235077	0.000383811	0.000611195	-0.335555869	M1	Female	trans
cg09495418_C20orf204	0.000383812	0.000611195	-0.536318455	M1	Female	trans
cg20356147_Y_RNA	0.000383812	0.000611195	-0.519561755	M1	Female	trans
cg15185538_CYP11B2	0.000383818	0.000611203	-0.760078003	M1	Female	trans
cg07210335_TP53TG3C	0.000383819	0.000611204	0.270168965	M1	Female	trans
cg07110166_ACSM4	0.00038382	0.000611205	-0.591732447	M1	Female	trans
cg22770916_TPTE2P5	0.000383821	0.000611205	-0.357122637	M1	Female	trans
cg16230523_SYT10	0.000383821	0.000611205	0.357472509	M1	Female	trans
cg06846895_TTTY1B	0.000383822	0.000611205	-0.510810937	M1	Female	trans
cg06846895_TTTY1	0.000383822	0.000611205	-0.512663163	M1	Female	trans
cg08925788_RPL5P7	0.000383823	0.000611205	-0.626230861	M1	Female	trans
cg20961650_IL10	0.000383827	0.000611211	-0.516316599	M1	Female	trans
cg15275758_YAP1	0.000383828	0.000611212	0.477817605	M1	Female	trans
cg20540806_PGLYRP3	0.000383831	0.000611215	0.293531572	M1	Female	trans
cg20825109_ZNF397	0.000383831	0.000611215	-0.453294842	M1	Female	trans
cg24377657_LINC02694	0.000383832	0.000611215	0.314463996	M1	Female	trans
cg16936864_RNA5SP516	0.000383833	0.000611215	-0.512056043	M1	Female	trans
cg05951042_HAPLN4	0.000383833	0.000611215	-0.523085667	M1	Female	trans
cg23893635_BMS1P1	0.000383835	0.000611217	-0.437280008	M1	Female	trans
cg03881934_RNU4-63P	0.000383835	0.000611217	-0.365485717	M1	Female	trans
cg24479590_FNDC10	0.000383837	0.000611218	-0.488598095	M1	Female	trans
cg03416459_ENSG00000233739	0.00038384	0.000611222	0.607502328	M1	Female	trans
cg22247136_FREM3	0.000383841	0.000611223	-0.542417206	M1	Female	trans
cg21903920_ELANE	0.000383842	0.000611223	-0.425477502	M1	Female	trans
cg15857088_IGHD4-23	0.000383843	0.000611223	-0.592167101	M1	Female	trans
cg10040153_GHSR	0.000383843	0.000611223	-0.560399082	M1	Female	trans
cg20825109_TP53INP1	0.000383844	0.000611224	-0.484964695	M1	Female	trans
cg26539349_RPL7P37	0.000383844	0.000611224	-0.524798862	M1	Female	trans
cg13696326_RNU2-72P	0.000383845	0.000611224	0.513942029	M1	Female	trans
cg03926165_U8	0.000383852	0.000611234	-0.381167072	M1	Female	trans
cg08630891_CYP1D1P	0.000383853	0.000611234	-0.34874281	M1	Female	trans
cg06770790_RPA3P2	0.000383855	0.000611238	-0.310605878	M1	Female	trans
cg03309791_ENSG00000223653	0.000383857	0.00061124	-0.469337178	M1	Female	trans
cg12571007_ZSCAN20	0.000383861	0.000611245	-0.343344538	M1	Female	trans
cg21531089_MAFA	0.000383861	0.000611245	0.547277948	M1	Female	trans
cg02334523_ENSG00000237293	0.000383862	0.000611245	-0.381178784	M1	Female	trans
cg23814184_ENSG00000187186	0.000383864	0.000611247	-0.526894067	M1	Female	trans
cg08445957_STRADB	0.000383866	0.00061125	-0.398690972	M1	Female	trans
cg14084042_ENSG00000233479	0.000383868	0.00061125	0.552089124	M1	Female	trans
cg10664162_STAMBPL1	0.000383868	0.00061125	-0.588273949	M1	Female	trans
cg04492287_TMEM250	0.000383868	0.00061125	-0.476128847	M1	Female	trans
cg27368538_RNU4-28P	0.00038387	0.000611252	-0.466547232	M1	Female	trans
cg25416153_BPIFB6	0.000383871	0.000611252	-0.447840393	M1	Female	trans
cg02061820_ENSG00000237176	0.000383873	0.000611256	-0.464155787	M1	Female	trans
cg16169166_HTR5A	0.000383877	0.000611261	0.476480908	M1	Female	trans
cg16271481_HIF1AN	0.000383878	0.000611261	-0.35921253	M1	Female	trans
cg03448754_ENSG00000235563	0.000383878	0.000611261	-0.563612024	M1	Female	trans
cg01028000_ENSG00000224675	0.000383879	0.000611261	-0.498919172	M1	Female	trans
cg13938537_IFNA7	0.000383881	0.000611263	-0.379128702	M1	Female	trans
cg20005344_SLC13A4	0.000383883	0.000611265	-0.491840816	M1	Female	trans
cg07020979_RPL11P5	0.000383886	0.000611269	-0.624356158	M1	Female	trans
cg13702767_KRT18P14	0.000383887	0.000611269	-0.312174885	M1	Female	trans
cg14919558_GRM7-AS3	0.000383887	0.000611269	0.434782	M1	Female	trans
cg08976646_TLE1	0.000383888	0.00061127	-0.474398683	M1	Female	trans
cg11706829_ESM1	0.000383889	0.000611271	-0.747273846	M1	Female	trans
cg27056165_YAF2	0.00038389	0.000611272	-0.638173944	M1	Female	trans
cg23663942_TOMM22P2	0.000383892	0.000611272	-0.257247518	M1	Female	trans
cg27056165_SLC41A2	0.000383892	0.000611272	-0.655248393	M1	Female	trans
cg26081710_FCER1A	0.000383892	0.000611272	-0.399162207	M1	Female	trans
cg26543311_ENSG00000243155	0.000383894	0.000611274	-0.384722551	M1	Female	trans
cg10835559_RPL17P15	0.000383895	0.000611274	-0.471654482	M1	Female	trans
cg10044466_TOMM20P4	0.000383895	0.000611274	0.482031877	M1	Female	trans
cg03734133_FGFR1OP2	0.000383896	0.000611274	-0.411551015	M1	Female	trans
cg25318301_MTCO1P55	0.000383896	0.000611274	0.414405901	M1	Female	trans
cg17051704_ENSG00000235726	0.000383896	0.000611274	0.432750817	M1	Female	trans
cg14188831_ADAT3	0.000383898	0.000611275	-0.529041602	M1	Female	trans
cg09236765_ENSG00000227192	0.000383899	0.000611276	-0.461147882	M1	Female	trans
cg18455405_ENSG00000198106	0.000383903	0.000611281	-0.128929828	M1	Female	trans
cg12761728_ENSG00000225303	0.000383903	0.000611281	-0.35846743	M1	Female	trans
cg23209353_RPL7AP10	0.000383904	0.000611281	-0.44913426	M1	Female	trans
cg07173972_RRP12	0.000383904	0.000611281	-0.392410801	M1	Female	trans
cg01169429_FBXO32	0.000383907	0.000611283	-0.501009287	M1	Female	trans
cg08493356_LINC00691	0.000383907	0.000611283	0.411308049	M1	Female	trans
cg14969976_SLC25A47	0.000383908	0.000611283	-0.596112489	M1	Female	trans
cg15018132_PTPN20	0.000383912	0.000611288	-0.499640204	M1	Female	trans
cg20802509_CXCR2	0.000383912	0.000611288	-0.49856567	M1	Female	trans
cg14687118_CCNQP3	0.000383913	0.000611288	-0.653053845	M1	Female	trans
cg17629244_ENSG00000237251	0.000383913	0.000611288	-0.33057064	M1	Female	trans
cg23367851_PADI3	0.000383914	0.000611288	0.622180425	M1	Female	trans
cg01089498_DYDC1	0.000383915	0.000611289	0.499671697	M1	Female	trans
cg18271538_OR13C8	0.000383917	0.000611292	-0.426978067	M1	Female	trans
cg20540806_SOX13	0.000383918	0.000611292	0.336156457	M1	Female	trans
cg18301136_MPP2	0.00038392	0.000611293	-0.497440701	M1	Female	trans
cg19623054_ENSG00000233754	0.00038392	0.000611293	-0.351503348	M1	Female	trans
cg15073496_RNU1-47P	0.00038392	0.000611293	-0.334882919	M1	Female	trans
cg07096305_HEPH	0.000383921	0.000611293	0.459324465	M1	Female	trans
cg03654727_ENSG00000243144	0.000383921	0.000611293	-0.429124962	M1	Female	trans
cg19856606_PLS1-AS1	0.000383923	0.000611295	-0.425981138	M1	Female	trans
cg08167951_RNU7-196P	0.000383924	0.000611295	0.438169004	M1	Female	trans
cg10814415_LINC01320	0.000383926	0.000611299	-0.226613855	M1	Female	trans
cg19452914_ENSG00000219682	0.000383932	0.000611307	-0.585560812	M1	Female	trans
cg06290904_MTCO2P17	0.000383935	0.000611311	0.32689099	M1	Female	trans
cg05360307_CAMTA1-AS1	0.000383937	0.000611311	-0.32334809	M1	Female	trans
cg08590401_ENSG00000229720	0.000383938	0.000611311	1.1539668	M1	Female	trans
cg03780545_ENSG00000235005	0.000383938	0.000611311	0.261557668	M1	Female	trans
cg25047448_SNORD115-44	0.000383938	0.000611311	-0.405311136	M1	Female	trans
cg17372378_ENSG00000231183	0.000383939	0.000611311	-0.531343297	M1	Female	trans
cg17653352_OR7D4	0.000383939	0.000611311	-0.522067945	M1	Female	trans
cg21392906_ENSG00000145063	0.00038394	0.000611311	-0.593740529	M1	Female	trans
cg17782619_HCG21	0.00038394	0.000611311	-0.528873182	M1	Female	trans
cg25002649_PTMAP3	0.000383942	0.000611312	-0.480792629	M1	Female	trans
cg14714046_LINC02024	0.000383942	0.000611312	0.477356547	M1	Female	trans
cg04007989_ENSG00000242968	0.000383944	0.000611314	-0.503948484	M1	Female	trans
cg18447344_RN7SL229P	0.000383945	0.000611315	-0.43075948	M1	Female	trans
cg24130945_ENSG00000232599	0.000383946	0.000611316	-0.460153754	M1	Female	trans
cg06322601_PIH1D1	0.000383948	0.000611318	-0.387719932	M1	Female	trans
cg23418467_MIR101-2	0.000383949	0.000611318	-0.489716695	M1	Female	trans
cg23806703_EPM2A	0.00038395	0.000611319	-0.457359991	M1	Female	trans
cg13700458_RPL36AP43	0.000383952	0.000611321	-0.403372843	M1	Female	trans
cg03779213_LINC01221	0.000383953	0.000611322	-0.350225351	M1	Female	trans
cg13420393_IGLV3-16	0.000383953	0.000611322	-0.172569608	M1	Female	trans
cg24933702_FGF13	0.000383957	0.000611322	-0.411766655	M1	Female	trans
cg06361543_RN7SL83P	0.000383959	0.000611322	-0.648620203	M1	Female	trans
cg14042988_USHBP1	0.000383961	0.000611322	-0.559686028	M1	Female	trans
cg12554476_RPL26P13	0.000383961	0.000611322	-0.394111023	M1	Female	trans
cg13375352_ENSG00000217447	0.000383961	0.000611322	0.543788626	M1	Female	trans
cg04208996_ENSG00000230084	0.000383965	0.000611322	-0.490247799	M1	Female	trans
cg23664533_ENSG00000238039	0.000383965	0.000611322	-0.57394451	M1	Female	trans
cg03743462_RPL13P2	0.000383965	0.000611322	-0.554323791	M1	Female	trans
cg13856652_ENSG00000226530	0.000383966	0.000611322	-0.352714136	M1	Female	trans
cg18455405_TRAJ44	0.000383966	0.000611322	-0.32382612	M1	Female	trans
cg21806090_RNU6-17P	0.000383968	0.000611322	-0.583615439	M1	Female	trans
cg24571822_SGCA	0.000383968	0.000611322	0.656344933	M1	Female	trans
cg12319350_RNU6-627P	0.000383968	0.000611322	-0.62473341	M1	Female	trans
cg12319350_RNU1-76P	0.000383968	0.000611322	-0.62473341	M1	Female	trans
cg12319350_LINC01626	0.000383968	0.000611322	-0.62473341	M1	Female	trans
cg12319350_FABP12P1	0.000383968	0.000611322	-0.62473341	M1	Female	trans
cg12319350_DEFB128	0.000383968	0.000611322	-0.62473341	M1	Female	trans
cg12319350_ENSG00000228167	0.000383968	0.000611322	-0.62473341	M1	Female	trans
cg12319350_ENSG00000229013	0.000383968	0.000611322	-0.62473341	M1	Female	trans
cg12319350_ENSG00000234638	0.000383968	0.000611322	-0.62473341	M1	Female	trans
cg12319350_Y_RNA	0.000383968	0.000611322	-0.560441584	M1	Female	trans
cg12319350_ENSG00000232958	0.000383968	0.000611322	-0.238408508	M1	Female	trans
cg12319350_OTOS	0.000383968	0.000611322	-0.419258639	M1	Female	trans
cg12319350_NTM-IT	0.000383968	0.000611322	-0.4433985	M1	Female	trans
cg12319350_RN7SL305P	0.000383968	0.000611322	-0.4433985	M1	Female	trans
cg12319350_FGF7P2	0.000383968	0.000611322	-0.121810936	M1	Female	trans
cg08315421_ENSG00000241400	0.000383969	0.000611322	-0.487611956	M1	Female	trans
cg05012125_SLC2A1	0.000383973	0.000611325	-0.566806322	M1	Female	trans
cg24118983_ENSG00000214970	0.000383973	0.000611325	-0.484063724	M1	Female	trans
cg04393540_ENSG00000233739	0.000383973	0.000611325	-0.483244009	M1	Female	trans
cg04685170_HNRNPA1P23	0.000383973	0.000611325	0.710703377	M1	Female	trans
cg09739726_RNA5SP347	0.000383975	0.000611327	-0.303506479	M1	Female	trans
cg27317493_POM121L9P	0.000383976	0.000611328	-0.434109936	M1	Female	trans
cg23370820_FHP1	0.000383977	0.000611328	-0.515209662	M1	Female	trans
cg22203300_CSNK1G2P1	0.000383978	0.000611328	-0.936252573	M1	Female	trans
cg19763463_CD200R1	0.000383978	0.000611328	-0.476925175	M1	Female	trans
cg24612059_BPIFA3	0.00038398	0.000611329	-0.435334416	M1	Female	trans
cg02930701_RNA5SP467	0.00038398	0.000611329	-0.416006622	M1	Female	trans
cg09519485_ENSG00000226904	0.000383981	0.000611329	-0.690326326	M1	Female	trans
cg25534226_ENSG00000213867	0.000383982	0.000611329	0.491150656	M1	Female	trans
cg23806703_SLC36A4	0.000383982	0.000611329	-0.461148433	M1	Female	trans
cg23806703_ZNF808	0.000383982	0.000611329	-0.445129142	M1	Female	trans
cg23742047_PPIAP21	0.000383983	0.000611329	-0.419379289	M1	Female	trans
cg11128983_DNAJA1P6	0.000383983	0.000611329	-0.454311975	M1	Female	trans
cg02524346_RAB40AL	0.000383984	0.000611329	0.352430245	M1	Female	trans
cg23296665_NBEAL1	0.000383985	0.00061133	-0.84159029	M1	Female	trans
cg06619035_OR2T4	0.000383986	0.000611331	-0.514478207	M1	Female	trans
cg18748549_LINC00297	0.000383987	0.000611332	-0.486661394	M1	Female	trans
cg24304928_PRPF4B	0.00038399	0.000611334	-0.362737437	M1	Female	trans
cg07805383_HSPD1P7	0.000383992	0.000611334	-0.569714697	M1	Female	trans
cg09533857_RNU2-20P	0.000383993	0.000611334	-0.194373796	M1	Female	trans
cg04498418_SELENOV	0.000383994	0.000611334	0.53353086	M1	Female	trans
cg12664613_ENSG00000223728	0.000383999	0.000611334	-0.382021952	M1	Female	trans
cg27135799_IGHD3-16	0.000384001	0.000611334	-0.349873374	M1	Female	trans
cg12717664_DNMT3AP1	0.000384001	0.000611334	-0.513482539	M1	Female	trans
cg01822071_USP17L11	0.000384003	0.000611334	-0.656310815	M1	Female	trans
cg01372465_LINC01945	0.000384003	0.000611334	-0.437688253	M1	Female	trans
cg07020979_ENSG00000197670	0.000384004	0.000611334	-0.497118885	M1	Female	trans
cg16638607_MIR1915	0.000384004	0.000611334	0.531017427	M1	Female	trans
cg14418297_CGB2	0.000384005	0.000611334	-0.266963416	M1	Female	trans
cg14122995_CSPG4	0.000384005	0.000611334	-0.337671762	M1	Female	trans
cg19678863_TRIM50	0.000384006	0.000611334	-0.566612611	M1	Female	trans
cg24636969_TMEM150B	0.000384006	0.000611334	0.528055606	M1	Female	trans
cg17993335_ACTL8	0.000384008	0.000611334	0.655866524	M1	Female	trans
cg27015302_CXXC4	0.000384008	0.000611334	-0.38098498	M1	Female	trans
cg27040468_IGLC6	0.000384009	0.000611334	0.255360488	M1	Female	trans
cg27337217_FOXF2	0.000384009	0.000611334	0.338688055	M1	Female	trans
cg16889057_ENSG00000226640	0.00038401	0.000611334	-0.36974084	M1	Female	trans
cg04343263_SLCO4A1	0.00038401	0.000611334	-0.42703636	M1	Female	trans
cg06779232_HDHD5-AS1	0.000384011	0.000611334	-0.507149527	M1	Female	trans
cg15687646_PDGFRL	0.000384012	0.000611334	-0.569992186	M1	Female	trans
cg13626246_ENSG00000093100	0.000384012	0.000611334	0.569000014	M1	Female	trans
cg25344969_ENSG00000232958	0.000384012	0.000611334	-0.207938141	M1	Female	trans
cg25344969_NTM-IT	0.000384012	0.000611334	-0.3867289	M1	Female	trans
cg25344969_RN7SL305P	0.000384012	0.000611334	-0.3867289	M1	Female	trans
cg25344969_RNU6-627P	0.000384012	0.000611334	-0.54488787	M1	Female	trans
cg25344969_OTOS	0.000384012	0.000611334	-0.365674292	M1	Female	trans
cg25344969_RNU1-76P	0.000384012	0.000611334	-0.54488787	M1	Female	trans
cg25344969_LINC01626	0.000384012	0.000611334	-0.54488787	M1	Female	trans
cg25344969_FABP12P1	0.000384012	0.000611334	-0.54488787	M1	Female	trans
cg25344969_DEFB128	0.000384012	0.000611334	-0.54488787	M1	Female	trans
cg25344969_FGF7P2	0.000384012	0.000611334	-0.1062426	M1	Female	trans
cg25344969_Y_RNA	0.000384012	0.000611334	-0.488813014	M1	Female	trans
cg25344969_ENSG00000228167	0.000384012	0.000611334	-0.54488787	M1	Female	trans
cg25344969_ENSG00000229013	0.000384012	0.000611334	-0.54488787	M1	Female	trans
cg25344969_ENSG00000234638	0.000384012	0.000611334	-0.54488787	M1	Female	trans
cg04059413_GK-AS1	0.000384012	0.000611334	-0.45624015	M1	Female	trans
cg05123276_RNU6-694P	0.000384014	0.000611334	-0.444057208	M1	Female	trans
cg01267392_DRP2	0.000384014	0.000611334	0.334105132	M1	Female	trans
cg15532012_BLK	0.000384014	0.000611334	-0.36855334	M1	Female	trans
cg23383887_ZNF618	0.000384014	0.000611334	-0.386320664	M1	Female	trans
cg12877532_EPB41L3	0.000384015	0.000611334	-0.342867294	M1	Female	trans
cg26178311_PUDPP3	0.000384015	0.000611334	-0.397318618	M1	Female	trans
cg23427909_GPR158-AS1	0.000384019	0.00061134	0.679561251	M1	Female	trans
cg26441200_PPIAP38	0.00038402	0.000611341	-0.573359951	M1	Female	trans
cg05703749_BMS1P11	0.000384023	0.000611344	-0.466913504	M1	Female	trans
cg20313696_SCGB1D4	0.000384025	0.000611346	-0.55667574	M1	Female	trans
cg18941079_LINC02655	0.000384026	0.000611346	-0.251060163	M1	Female	trans
cg27109672_ENSG00000236393	0.000384027	0.000611348	-0.517108745	M1	Female	trans
cg15157699_SNORD114-1	0.000384029	0.000611349	-0.420621853	M1	Female	trans
cg10576238_RN7SL692P	0.000384035	0.000611358	0.406740532	M1	Female	trans
cg19123882_ENSG00000233288	0.000384036	0.000611359	0.449264123	M1	Female	trans
cg15114510_RN7SL124P	0.000384037	0.000611361	-0.55757753	M1	Female	trans
cg24736412_RNU6-777P	0.00038404	0.000611363	0.689255532	M1	Female	trans
cg26077615_RNU6-194P	0.000384041	0.000611363	-0.469625758	M1	Female	trans
cg15831743_RPS3AP20	0.000384041	0.000611363	0.444513949	M1	Female	trans
cg09575750_SNORD58	0.000384043	0.000611363	-0.400403279	M1	Female	trans
cg12438392_SERPINA6	0.000384044	0.000611363	0.182824997	M1	Female	trans
cg10363569_FAM153CP	0.000384044	0.000611363	0.579075953	M1	Female	trans
cg14035247_GAMT	0.000384045	0.000611363	-0.442849894	M1	Female	trans
cg02931193_ARMC2	0.000384046	0.000611363	-0.548332656	M1	Female	trans
cg06646715_MFHAS1	0.000384046	0.000611363	-0.4728821	M1	Female	trans
cg26586804_ENSG00000200377	0.000384046	0.000611363	-0.374876437	M1	Female	trans
cg03582294_YY1	0.000384046	0.000611363	-0.605700398	M1	Female	trans
cg03961340_ENSG00000231187	0.000384046	0.000611363	-0.480333005	M1	Female	trans
cg08764590_ENSG00000223649	0.000384046	0.000611363	-0.514683211	M1	Female	trans
cg08382827_OR7E66P	0.000384048	0.000611365	0.546562367	M1	Female	trans
cg22036487_OR6T1	0.000384049	0.000611365	-0.498627322	M1	Female	trans
cg23247274_EARS2	0.000384049	0.000611365	-0.342661575	M1	Female	trans
cg27619481_CD34	0.000384052	0.000611369	-0.462899163	M1	Female	trans
cg26149131_SRSF3P6	0.000384054	0.00061137	0.208095468	M1	Female	trans
cg02532528_PLXNA2	0.000384055	0.000611372	-0.504470396	M1	Female	trans
cg23409591_ENSG00000230698	0.000384057	0.000611373	-0.421723492	M1	Female	trans
cg00927151_KRTAP2-4	0.000384058	0.000611373	0.183022476	M1	Female	trans
cg24866437_SOST	0.00038406	0.000611376	-0.446081753	M1	Female	trans
cg25141181_NTS	0.000384062	0.000611376	-0.421010421	M1	Female	trans
cg12034111_COMMD2	0.000384062	0.000611376	-0.479453349	M1	Female	trans
cg13897388_TCF7L1-IT1	0.000384063	0.000611376	-0.449963159	M1	Female	trans
cg25326727_TUBB2A	0.000384068	0.000611382	-0.49865309	M1	Female	trans
cg09575750_ENSG00000202231	0.000384068	0.000611382	-0.491557211	M1	Female	trans
cg01371313_TBXT	0.000384072	0.000611382	-0.562244252	M1	Female	trans
cg15109916_CAV3	0.000384075	0.000611382	-0.575662332	M1	Female	trans
cg24749559_SNORA69	0.000384076	0.000611382	0.544685229	M1	Female	trans
cg04566147_GNAI2P2	0.000384077	0.000611382	0.431036006	M1	Female	trans
cg09476440_APRT	0.000384077	0.000611382	0.413997417	M1	Female	trans
cg01435588_ENSG00000235168	0.000384078	0.000611382	-0.606388136	M1	Female	trans
cg19412031_GPC1	0.00038408	0.000611382	-0.443067995	M1	Female	trans
cg16961420_SNORD114-18	0.00038408	0.000611382	0.563935689	M1	Female	trans
cg16961420_MTND1P30	0.00038408	0.000611382	0.368371231	M1	Female	trans
cg16961420_DEFB136	0.00038408	0.000611382	0.337366513	M1	Female	trans
cg16961420_LINC01052	0.00038408	0.000611382	0.337366513	M1	Female	trans
cg16961420_ENSG00000227090	0.00038408	0.000611382	0.582880556	M1	Female	trans
cg16961420_ENSG00000236536	0.00038408	0.000611382	0.582880556	M1	Female	trans
cg16961420_WT1-AS	0.00038408	0.000611382	0.460297931	M1	Female	trans
cg16961420_LINC00368	0.00038408	0.000611382	0.821258885	M1	Female	trans
cg16961420_MIR539	0.00038408	0.000611382	0.821258885	M1	Female	trans
cg16961420_KRTAP10-8	0.00038408	0.000611382	0.821258885	M1	Female	trans
cg16961420_MAGEB16	0.00038408	0.000611382	0.821258885	M1	Female	trans
cg16961420_ENSG00000227048	0.00038408	0.000611382	0.821258885	M1	Female	trans
cg16961420_ENSG00000233760	0.00038408	0.000611382	0.415269471	M1	Female	trans
cg16961420_IGKV3-7	0.00038408	0.000611382	0.032360384	M1	Female	trans
cg23783300_KCNH7	0.00038408	0.000611382	-0.458184187	M1	Female	trans
cg10207553_ITPKA	0.000384083	0.000611385	-0.506384957	M1	Female	trans
cg01704040_ENSG00000230840	0.000384083	0.000611385	-0.735738369	M1	Female	trans
cg14549467_U8	0.000384085	0.000611386	-0.332424234	M1	Female	trans
cg11249796_RNA5SP122	0.000384085	0.000611386	0.483651883	M1	Female	trans
cg03051617_LINC01614	0.000384086	0.000611386	-0.364556757	M1	Female	trans
cg06496084_HHEX	0.000384087	0.000611386	-0.574090457	M1	Female	trans
cg09415148_ENSG00000226089	0.000384087	0.000611386	-0.539576381	M1	Female	trans
cg00090697_ENSG00000233028	0.000384088	0.000611388	-0.336694457	M1	Female	trans
cg03248151_HTR1E	0.00038409	0.000611389	-0.444169053	M1	Female	trans
cg17457115_IFNA7	0.00038409	0.000611389	-0.465994649	M1	Female	trans
cg12878716_RPL13AP7	0.000384091	0.000611389	-0.697684188	M1	Female	trans
cg25527627_RNA5SP233	0.000384092	0.000611389	-0.328589646	M1	Female	trans
cg23237611_YWHAQP5	0.000384095	0.000611394	-0.457049714	M1	Female	trans
cg27178540_MRPL20P1	0.000384097	0.000611396	-0.584471421	M1	Female	trans
cg15123692_PSMA6P1	0.000384104	0.000611406	0.480780063	M1	Female	trans
cg02066813_ENSG00000225475	0.000384106	0.000611408	-0.248761355	M1	Female	trans
cg06031041_GOLGA6L16P	0.000384106	0.000611408	-0.354040767	M1	Female	trans
cg18701685_PPIAP21	0.000384107	0.000611408	0.409429444	M1	Female	trans
cg04365481_PRIMPOL	0.000384107	0.000611408	0.421926858	M1	Female	trans
cg24232370_CENPE	0.00038411	0.000611411	-0.632279008	M1	Female	trans
cg04492287_RCE1	0.00038411	0.000611411	-0.475754805	M1	Female	trans
cg02530753_MTHFS	0.000384111	0.000611411	-0.503577249	M1	Female	trans
cg04578283_ENSG00000232394	0.000384111	0.000611411	-0.766122708	M1	Female	trans
cg03375067_INSL6	0.000384112	0.000611411	-0.419599107	M1	Female	trans
cg14182120_KRT17P1	0.000384113	0.000611411	0.510638869	M1	Female	trans
cg26083389_ENSG00000230741	0.000384113	0.000611411	-0.458643589	M1	Female	trans
cg02006790_PLEKHH1	0.000384114	0.000611412	-0.323291807	M1	Female	trans
cg20952901_WDR86	0.000384115	0.000611413	-0.456001198	M1	Female	trans
cg25300757_OR7E90P	0.000384118	0.000611415	-0.45159055	M1	Female	trans
cg09377308_RAB34	0.000384118	0.000611415	-0.557054732	M1	Female	trans
cg21237749_TEDDM1	0.00038412	0.000611417	-0.383026867	M1	Female	trans
cg02754084_ENSG00000236425	0.00038412	0.000611417	0.584643333	M1	Female	trans
cg14296749_LINC02561	0.000384124	0.000611421	-0.353892403	M1	Female	trans
cg20689962_HSPE1P12	0.000384126	0.000611424	0.424838084	M1	Female	trans
cg27546017_RAB28P3	0.000384127	0.000611424	-0.474934278	M1	Female	trans
cg04060288_KATNBL1P6	0.000384127	0.000611424	-0.327200815	M1	Female	trans
cg07914267_POPDC2	0.000384128	0.000611424	-0.438890852	M1	Female	trans
cg25311637_HMGA1P7	0.000384129	0.000611425	0.448216514	M1	Female	trans
cg20337110_MOB4	0.000384129	0.000611425	-0.674238622	M1	Female	trans
cg20695805_ZFP42	0.000384132	0.000611428	0.395185989	M1	Female	trans
cg26972832_KRTAP16-1	0.000384133	0.000611429	-0.35650289	M1	Female	trans
cg13762257_OLFML2B	0.000384135	0.000611431	0.510800847	M1	Female	trans
cg02006790_ANO7	0.000384135	0.000611431	-0.246061656	M1	Female	trans
cg02680901_ZNF474	0.000384136	0.000611431	-0.532266461	M1	Female	trans
cg17591474_MFSD14A	0.000384137	0.000611431	-0.470922652	M1	Female	trans
cg03453232_ENSG00000233995	0.000384137	0.000611431	-0.472006321	M1	Female	trans
cg10888830_RN7SL35P	0.00038414	0.000611434	-0.511464734	M1	Female	trans
cg25757115_CLCF1	0.00038414	0.000611434	-0.463994916	M1	Female	trans
cg15251010_ENSG00000226558	0.000384142	0.000611436	-0.479322869	M1	Female	trans
cg24001233_LINC02595	0.000384143	0.000611436	-0.316235536	M1	Female	trans
cg11270687_RNU6-246P	0.000384143	0.000611436	-0.598408785	M1	Female	trans
cg25846723_MUSK	0.000384144	0.000611436	0.445149303	M1	Female	trans
cg11218915_CD79A	0.000384144	0.000611436	-0.289586494	M1	Female	trans
cg04206665_SAP18P3	0.000384147	0.000611439	-0.390308885	M1	Female	trans
cg13458720_TBX15	0.000384149	0.000611439	-0.310748	M1	Female	trans
cg11286989_ENSG00000179577	0.00038415	0.000611439	-0.471467106	M1	Female	trans
cg20985399_FOXP4	0.00038415	0.000611439	-0.551294477	M1	Female	trans
cg07766767_CHCHD2P4	0.00038415	0.000611439	-0.653342599	M1	Female	trans
cg01040630_SNORD74B	0.000384151	0.000611439	0.504701355	M1	Female	trans
cg11501596_ENSG00000243554	0.000384151	0.000611439	-0.459093048	M1	Female	trans
cg07509352_N6AMT1	0.000384153	0.000611441	-0.400697518	M1	Female	trans
cg00829646_UGT2B10	0.000384155	0.000611443	-0.645413721	M1	Female	trans
cg06246357_ENSG00000231985	0.000384156	0.000611443	0.456234009	M1	Female	trans
cg11166303_PRDM14	0.000384158	0.000611446	-0.465946291	M1	Female	trans
cg05012981_RNU6-1242P	0.000384158	0.000611446	-0.345467563	M1	Female	trans
cg23971096_VN1R51P	0.000384159	0.000611446	-0.372789458	M1	Female	trans
cg08976646_RNU6-984P	0.000384161	0.000611449	-0.426797361	M1	Female	trans
cg16961420_IGHV3-16	0.000384162	0.000611449	0.671039855	M1	Female	trans
cg27237477_ENSG00000232627	0.000384162	0.000611449	-0.248427953	M1	Female	trans
cg08296131_LRIF1	0.000384163	0.000611449	-0.509588246	M1	Female	trans
cg20942887_ENSG00000228427	0.000384164	0.00061145	-0.318581715	M1	Female	trans
cg08206358_ENSG00000239254	0.000384165	0.00061145	0.429772924	M1	Female	trans
cg01788776_NPY1R	0.000384166	0.000611452	-0.532688984	M1	Female	trans
cg26040952_GRM7-AS3	0.000384168	0.000611453	-0.409528718	M1	Female	trans
cg08923376_C6	0.000384168	0.000611453	-0.420650459	M1	Female	trans
cg06758833_GOLGA2P4	0.000384169	0.000611453	-0.49870787	M1	Female	trans
cg12971523_MTND4P26	0.00038417	0.000611454	-0.433240144	M1	Female	trans
cg25403174_RHOQP3	0.000384171	0.000611454	0.564601776	M1	Female	trans
cg19432688_GUSB	0.000384172	0.000611454	-0.413416003	M1	Female	trans
cg08678000_PPOX	0.000384172	0.000611454	-0.377180008	M1	Female	trans
cg25037011_OR6X1	0.000384173	0.000611455	0.536320259	M1	Female	trans
cg19812018_FGF7P4	0.000384179	0.000611464	-0.532631025	M1	Female	trans
cg24470734_RN7SKP225	0.000384186	0.000611473	0.613401288	M1	Female	trans
cg24377657_KLHL33	0.000384191	0.00061148	0.304380867	M1	Female	trans
cg00228126_ENSG00000223754	0.000384191	0.00061148	0.515751411	M1	Female	trans
cg04549802_ATXN7L3P1	0.000384191	0.00061148	-0.337937404	M1	Female	trans
cg14457908_COCH	0.000384192	0.00061148	-0.486759872	M1	Female	trans
cg20667334_BMI1P1	0.000384198	0.000611487	-0.519495523	M1	Female	trans
cg26474203_RNASEH1P2	0.000384198	0.000611487	-0.665174822	M1	Female	trans
cg18180710_IMP3P1	0.000384198	0.000611487	0.493926147	M1	Female	trans
cg16773502_EDNRB-AS1	0.000384207	0.0006115	-0.389052654	M1	Female	trans
cg20683445_LRRN4	0.000384209	0.000611502	-0.314350603	M1	Female	trans
cg01327202_LINC00354	0.00038421	0.000611503	0.566473813	M1	Female	trans
cg19147015_ENSG00000224025	0.000384211	0.000611504	-0.356441272	M1	Female	trans
cg05735659_FDCSP	0.000384212	0.000611504	0.381269542	M1	Female	trans
cg08950088_RHOT1P3	0.000384213	0.000611505	-0.414521847	M1	Female	trans
cg27423087_COA4	0.000384215	0.000611507	-0.481505193	M1	Female	trans
cg00460789_MAGEA5	0.000384215	0.000611507	-0.385797153	M1	Female	trans
cg19010777_OR1L6	0.000384217	0.000611509	-0.518080608	M1	Female	trans
cg16886051_ADH5P3	0.000384218	0.00061151	-0.512201242	M1	Female	trans
cg25905192_ENSG00000240562	0.000384219	0.00061151	-0.567918759	M1	Female	trans
cg27543695_PKHD1L1	0.000384225	0.000611518	-0.362066609	M1	Female	trans
cg04484658_ENSG00000236356	0.000384226	0.000611519	0.454665278	M1	Female	trans
cg11286989_MIR429	0.000384228	0.000611522	-0.429372409	M1	Female	trans
cg02731082_UBE2QL1	0.000384229	0.000611522	-0.47017883	M1	Female	trans
cg26759296_NEB	0.000384231	0.000611524	-0.343619474	M1	Female	trans
cg16964439_FMO9P	0.000384233	0.000611526	-0.432464741	M1	Female	trans
cg05065888_ENSG00000230953	0.000384234	0.000611528	-0.322047838	M1	Female	trans
cg13626825_MLX	0.000384235	0.000611529	-0.584367771	M1	Female	trans
cg10549933_MIR640	0.000384237	0.00061153	-0.447005925	M1	Female	trans
cg11074353_CA12	0.000384237	0.00061153	-0.414658257	M1	Female	trans
cg14864044_IRAG2	0.000384238	0.00061153	-0.344982051	M1	Female	trans
cg25335258_C1QTNF7	0.000384238	0.00061153	-0.465781138	M1	Female	trans
cg16697428_NANOGNBP1	0.00038424	0.000611531	-0.411547447	M1	Female	trans
cg16503053_SH3RF2	0.00038424	0.000611532	-0.476205922	M1	Female	trans
cg02444715_RNU1-149P	0.000384242	0.000611533	-0.362959443	M1	Female	trans
cg03788509_PIK3CB	0.000384242	0.000611533	-0.345307191	M1	Female	trans
cg01028000_ENSG00000243403	0.000384243	0.000611533	-0.61295871	M1	Female	trans
cg04492287_NFKBIL1	0.000384244	0.000611533	-0.476890134	M1	Female	trans
cg03332734_C2CD4C	0.000384244	0.000611533	-0.353231331	M1	Female	trans
cg12377084_RNU6-890P	0.000384245	0.000611534	-0.641731014	M1	Female	trans
cg09476440_DHX34	0.000384246	0.000611535	0.417211894	M1	Female	trans
cg23160136_MTRNR2L4	0.000384248	0.000611537	-0.515730289	M1	Female	trans
cg12877532_HNRNPA3P5	0.000384249	0.000611538	-0.392575174	M1	Female	trans
cg05222671_SRRM1P2	0.00038425	0.000611538	-0.527453119	M1	Female	trans
cg05672380_RPS2P7	0.000384253	0.000611542	0.45926187	M1	Female	trans
cg23976437_RN7SL449P	0.000384256	0.000611546	-0.371224438	M1	Female	trans
cg18836060_CLEC17A	0.00038426	0.000611551	-0.245417609	M1	Female	trans
cg20515423_PTPRS	0.000384262	0.000611553	-0.46555145	M1	Female	trans
cg08574629_ADGB	0.000384262	0.000611553	0.604522256	M1	Female	trans
cg23238869_TUBD1	0.000384263	0.000611554	-0.397732811	M1	Female	trans
cg11791922_CALR4P	0.000384269	0.000611561	-0.34776212	M1	Female	trans
cg24470734_CPSF4L	0.00038427	0.000611561	-0.596967525	M1	Female	trans
cg20942887_TRBV29-1	0.000384271	0.000611561	-0.303167202	M1	Female	trans
cg21397093_LINC00658	0.000384271	0.000611561	0.689973776	M1	Female	trans
cg11418303_KCND2	0.000384271	0.000611561	-0.472091662	M1	Female	trans
cg20918017_ENSG00000228426	0.000384271	0.000611561	-0.578856183	M1	Female	trans
cg16503053_ENSG00000213144	0.000384275	0.000611565	-0.490580799	M1	Female	trans
cg01573457_MYT1	0.000384275	0.000611565	0.461302275	M1	Female	trans
cg03308012_ST13P14	0.000384276	0.000611566	-0.369956872	M1	Female	trans
cg16653703_PRRG1	0.000384277	0.000611567	-0.485537662	M1	Female	trans
cg11074353_ENSG00000223916	0.000384279	0.000611568	-0.362369838	M1	Female	trans
cg09283750_ENSG00000231409	0.00038428	0.000611568	-0.537276755	M1	Female	trans
cg14117219_ENSG00000224384	0.00038428	0.000611568	0.768797349	M1	Female	trans
cg05140703_IZUMO3	0.000384282	0.000611571	-0.518331214	M1	Female	trans
cg13871921_RPL23AP35	0.000384283	0.000611571	-0.614499629	M1	Female	trans
cg18191270_RAB28P3	0.000384283	0.000611571	-0.507357689	M1	Female	trans
cg21318603_ENSG00000239470	0.000384284	0.000611572	0.462558373	M1	Female	trans
cg13404427_ENSG00000218793	0.000384286	0.000611573	-0.391632243	M1	Female	trans
cg00251121_LINC00454	0.000384288	0.000611576	-0.199710422	M1	Female	trans
cg06746096_HMGN2P36	0.000384293	0.000611576	-0.342217922	M1	Female	trans
cg08524072_FAM238B	0.000384294	0.000611576	-0.44700134	M1	Female	trans
cg02420010_ENSG00000236452	0.000384296	0.000611576	0.335141376	M1	Female	trans
cg20847228_RNU6-294P	0.000384296	0.000611576	-0.529597061	M1	Female	trans
cg26397178_ENSG00000237293	0.000384296	0.000611576	-0.422542223	M1	Female	trans
cg02476436_LVRN	0.000384296	0.000611576	-0.551874531	M1	Female	trans
cg09833365_DPP4	0.000384297	0.000611576	-0.39349013	M1	Female	trans
cg11646294_RNA5SP111	0.000384297	0.000611576	-0.504817601	M1	Female	trans
cg15865055_GYG2	0.000384298	0.000611576	-0.590836012	M1	Female	trans
cg00558219_PDZD4	0.000384299	0.000611576	-0.568886567	M1	Female	trans
cg02954524_ENSG00000225112	0.000384299	0.000611576	-0.362760076	M1	Female	trans
cg03025569_ACSL6-AS1	0.0003843	0.000611576	-0.497854536	M1	Female	trans
cg12076546_HAND2-AS1	0.0003843	0.000611576	-0.310893595	M1	Female	trans
cg12076546_CYLC2	0.0003843	0.000611576	-0.463259663	M1	Female	trans
cg12076546_CCDC172	0.0003843	0.000611576	-0.463259663	M1	Female	trans
cg12076546_CACNG3	0.0003843	0.000611576	-0.463259663	M1	Female	trans
cg12076546_CFTRP3	0.0003843	0.000611576	-0.463259663	M1	Female	trans
cg12076546_ENSG00000212273	0.0003843	0.000611576	-0.463259663	M1	Female	trans
cg12076546_ENSG00000214641	0.0003843	0.000611576	-0.463259663	M1	Female	trans
cg12076546_ENSG00000226078	0.0003843	0.000611576	-0.463259663	M1	Female	trans
cg12076546_ENSG00000233616	0.0003843	0.000611576	-0.463259663	M1	Female	trans
cg10324032_PGLYRP4	0.000384304	0.000611582	-0.610813639	M1	Female	trans
cg05174890_RN7SL399P	0.000384305	0.000611582	0.446350909	M1	Female	trans
cg13302528_RPSAP64	0.000384308	0.000611586	-0.394981254	M1	Female	trans
cg00748431_OR2W4P	0.000384309	0.000611586	-0.409693256	M1	Female	trans
cg24473292_ENSG00000227615	0.000384311	0.000611589	-0.389882444	M1	Female	trans
cg19362774_RN7SL459P	0.000384312	0.000611589	-0.434933942	M1	Female	trans
cg21777436_ATG10-IT1	0.000384316	0.000611596	-0.425561267	M1	Female	trans
cg25757115_DAGLA	0.000384317	0.000611596	-0.471484798	M1	Female	trans
cg09397997_CLPSL2	0.000384318	0.000611597	-0.559312344	M1	Female	trans
cg10421595_RNA5SP391	0.00038432	0.000611599	-0.385421091	M1	Female	trans
cg20614067_ENSG00000243129	0.000384326	0.000611606	-0.419538077	M1	Female	trans
cg08798926_ENSG00000231449	0.000384326	0.000611606	-0.516051064	M1	Female	trans
cg11662061_RPL29P29	0.000384327	0.000611607	-0.500702989	M1	Female	trans
cg09833365_CCL26	0.000384331	0.000611613	-0.45583952	M1	Female	trans
cg23024913_ADAM10	0.000384333	0.000611614	-0.338186694	M1	Female	trans
cg06649540_PIANP	0.000384335	0.000611616	-0.406351588	M1	Female	trans
cg01708411_LMAN2L	0.000384341	0.000611625	0.431011077	M1	Female	trans
cg27056165_EIF1AX-AS1	0.000384342	0.000611625	-0.673665555	M1	Female	trans
cg16436181_RNU6-246P	0.000384342	0.000611625	-0.44448511	M1	Female	trans
cg14035247_FMOD	0.000384345	0.000611629	-0.442019466	M1	Female	trans
cg02614372_CAND2	0.000384346	0.000611629	0.446176901	M1	Female	trans
cg17911882_PP12613	0.000384347	0.000611629	0.639364584	M1	Female	trans
cg21077610_PCGF6	0.000384347	0.000611629	-0.648389807	M1	Female	trans
cg07750529_GJD2	0.000384348	0.000611629	-0.643923812	M1	Female	trans
cg04639241_IGHJ1	0.000384348	0.000611629	-0.263282763	M1	Female	trans
cg14588669_ENSG00000235834	0.00038435	0.000611631	-0.436552259	M1	Female	trans
cg07140455_POU2F3	0.00038435	0.000611631	-0.390795701	M1	Female	trans
cg25014914_SNORD81	0.000384351	0.000611631	-0.563620921	M1	Female	trans
cg11133574_KRTAP1-5	0.000384352	0.000611631	0.53952889	M1	Female	trans
cg16626067_ILVBL	0.000384359	0.000611642	-0.57729477	M1	Female	trans
cg20057147_ENSG00000223787	0.00038436	0.000611642	-0.389489707	M1	Female	trans
cg12869097_BTNL8	0.000384362	0.000611645	-0.48400515	M1	Female	trans
cg19800871_CFL1P7	0.000384363	0.000611645	-0.343637908	M1	Female	trans
cg24525457_TLCD5	0.000384363	0.000611645	0.426754744	M1	Female	trans
cg12269905_ENSG00000234223	0.000384364	0.000611646	-0.283181762	M1	Female	trans
cg05128201_DUSP1	0.000384366	0.000611648	-0.536462877	M1	Female	trans
cg24051798_LINC01117	0.000384368	0.00061165	-0.292193818	M1	Female	trans
cg09854717_STSP1	0.000384369	0.000611652	-0.310741056	M1	Female	trans
cg04478428_SLC36A4	0.000384371	0.000611652	0.400350019	M1	Female	trans
cg17936098_ENSG00000240790	0.000384373	0.000611655	-0.440346251	M1	Female	trans
cg10141352_TRAV20	0.000384375	0.000611655	-0.235948975	M1	Female	trans
cg03482558_PRDM12	0.000384376	0.000611655	0.454970552	M1	Female	trans
cg09175462_TRIM53BP	0.000384377	0.000611655	-0.171333387	M1	Female	trans
cg09175462_TRIM53AP	0.000384377	0.000611655	-0.586551035	M1	Female	trans
cg01019631_RGS6	0.000384377	0.000611655	-0.466840849	M1	Female	trans
cg25479848_ENSG00000232611	0.000384377	0.000611655	-0.310343657	M1	Female	trans
cg03171710_ENSG00000236924	0.000384379	0.000611658	-0.502136216	M1	Female	trans
cg02656169_ENSG00000224579	0.000384381	0.00061166	0.465926603	M1	Female	trans
cg00662057_ENSG00000205830	0.000384387	0.000611668	-0.541343367	M1	Female	trans
cg05828971_AADAC	0.000384389	0.00061167	-0.912740035	M1	Female	trans
cg13767506_NLRC4	0.00038439	0.000611671	-0.461243834	M1	Female	trans
cg08369636_TMEM176A	0.000384392	0.000611673	-0.419964033	M1	Female	trans
cg06760305_CNTNAP5	0.000384393	0.000611674	0.484946776	M1	Female	trans
cg12600174_FAM149B1	0.000384394	0.000611674	0.425944688	M1	Female	trans
cg07207099_NUP35	0.000384396	0.000611677	0.320483088	M1	Female	trans
cg08315421_ENSG00000224611	0.000384398	0.000611679	-0.491583301	M1	Female	trans
cg01238044_SNORD65B	0.000384399	0.000611679	0.412301171	M1	Female	trans
cg14692106_ENSG00000228933	0.0003844	0.000611679	-0.441347936	M1	Female	trans
cg09081941_SNURFL	0.0003844	0.000611679	-0.36567821	M1	Female	trans
cg02680901_MAP3K2-DT	0.000384401	0.000611679	-0.467361516	M1	Female	trans
cg00137607_TRBV6-6	0.000384401	0.000611679	0.509365088	M1	Female	trans
cg03040423_RSPO1	0.000384403	0.000611681	-0.420338517	M1	Female	trans
cg15593298_SEMA3C	0.000384404	0.000611683	0.520323905	M1	Female	trans
cg16141652_ENSG00000237994	0.000384408	0.000611687	-0.463932902	M1	Female	trans
cg16798839_IGKV1-8	0.000384408	0.000611687	-0.134713899	M1	Female	trans
cg27045396_ANKRD36	0.00038441	0.000611688	-0.376393571	M1	Female	trans
cg04071398_CLDN7	0.00038441	0.000611688	-0.596247661	M1	Female	trans
cg13320413_ENSG00000226276	0.000384412	0.000611691	-0.53523522	M1	Female	trans
cg13547394_PLS1-AS1	0.000384415	0.000611693	-0.417602928	M1	Female	trans
cg15065591_FHAD1-AS1	0.000384415	0.000611693	-0.444140164	M1	Female	trans
cg23024913_RPS27AP17	0.000384416	0.000611693	-0.381541812	M1	Female	trans
cg03051617_SPATA31B1P	0.000384416	0.000611693	-0.336245683	M1	Female	trans
cg00919118_NLRP7P1	0.000384418	0.000611696	0.302084017	M1	Female	trans
cg15131202_GAPDHP69	0.000384419	0.000611696	-0.553867706	M1	Female	trans
cg11050862_SNORA68	0.00038442	0.000611696	-0.441720957	M1	Female	trans
cg00668592_Y_RNA	0.000384422	0.000611698	-0.47714461	M1	Female	trans
cg03424022_NEK2P2	0.000384422	0.000611699	-0.419859659	M1	Female	trans
cg25294526_ENSG00000223436	0.000384424	0.0006117	-0.308449207	M1	Female	trans
cg02580082_RNU6-1024P	0.000384424	0.0006117	0.21745776	M1	Female	trans
cg20952901_PPP1R16A	0.000384426	0.000611702	-0.454098178	M1	Female	trans
cg10986412_HMGN3P1	0.000384427	0.000611703	-0.508433308	M1	Female	trans
cg05920634_LINC01492	0.000384432	0.00061171	-0.399734391	M1	Female	trans
cg04141000_FABP7P2	0.000384434	0.000611711	-0.446325509	M1	Female	trans
cg19815042_WDR97	0.000384438	0.000611718	-0.551578638	M1	Female	trans
cg10241871_KRTAP13-1	0.000384443	0.000611725	-0.463047102	M1	Female	trans
cg00516582_ENSG00000238291	0.000384449	0.000611733	-0.557575996	M1	Female	trans
cg17454173_YY2	0.00038445	0.000611734	-0.38545387	M1	Female	trans
cg04492287_RIN1	0.00038445	0.000611734	-0.48463482	M1	Female	trans
cg03687084_DELE1	0.000384454	0.000611738	-0.502140252	M1	Female	trans
cg25943096_ENSG00000234271	0.000384454	0.000611738	0.477198867	M1	Female	trans
cg11893742_ENSG00000228153	0.000384455	0.000611738	-0.700310655	M1	Female	trans
cg05065319_ENSG00000233028	0.000384455	0.000611738	-0.384607825	M1	Female	trans
cg09929238_OR2B7P	0.000384456	0.000611738	0.247855668	M1	Female	trans
cg19455396_ENSG00000230936	0.000384457	0.000611738	-0.481266596	M1	Female	trans
cg15306546_OR13D2P	0.000384457	0.000611738	-0.409063319	M1	Female	trans
cg14084609_JAKMIP3	0.000384458	0.000611738	-0.610916554	M1	Female	trans
cg09623464_PARP4	0.000384459	0.000611739	-0.505447173	M1	Female	trans
cg15120247_VN2R17P	0.00038446	0.000611739	-0.492147778	M1	Female	trans
cg10967866_ENSG00000223966	0.000384461	0.000611741	-0.370640911	M1	Female	trans
cg18055007_ENSG00000213669	0.000384464	0.000611744	0.604480983	M1	Female	trans
cg02080116_SPACA3	0.000384465	0.000611745	-0.746121987	M1	Female	trans
cg09152224_ENSG00000218521	0.000384466	0.000611746	-0.434229792	M1	Female	trans
cg04208996_NFAT5	0.000384467	0.000611746	-0.495396686	M1	Female	trans
cg11600326_MKNK2P1	0.000384469	0.000611749	-0.557410309	M1	Female	trans
cg06471872_U3	0.00038447	0.00061175	-0.501007491	M1	Female	trans
cg22009052_FGF6	0.000384472	0.000611752	-0.433349709	M1	Female	trans
cg08000231_NDUFA9P1	0.000384473	0.000611752	-0.464093594	M1	Female	trans
cg10646968_FGF10	0.000384474	0.000611753	-0.482323482	M1	Female	trans
cg01881536_ENSG00000227192	0.000384475	0.000611753	-0.498965383	M1	Female	trans
cg02843332_CR1L	0.000384475	0.000611753	-0.354593915	M1	Female	trans
cg10548700_FKBP4P7	0.000384476	0.000611753	0.420955072	M1	Female	trans
cg09184995_LINC01360	0.000384477	0.000611754	0.582398089	M1	Female	trans
cg05481981_GOLGA2P1	0.000384477	0.000611754	-0.403383445	M1	Female	trans
cg11478392_UGT2B10	0.000384478	0.000611754	-0.531885278	M1	Female	trans
cg23024913_RN7SKP285	0.000384478	0.000611754	-0.353292152	M1	Female	trans
cg02594345_HAUS1P2	0.000384479	0.000611754	0.597561654	M1	Female	trans
cg27347115_BHMT	0.000384484	0.000611762	-0.396839214	M1	Female	trans
cg15275758_RAD23B	0.000384486	0.000611764	0.504657589	M1	Female	trans
cg02934649_SGCA	0.000384489	0.000611767	-0.56287822	M1	Female	trans
cg00504896_RN7SL714P	0.000384492	0.000611771	0.574738123	M1	Female	trans
cg06001396_ZP3P2	0.000384496	0.000611776	0.637499078	M1	Female	trans
cg01190459_KRT18P1	0.000384497	0.000611776	-0.726210593	M1	Female	trans
cg24778576_FABP12	0.000384497	0.000611776	-0.370997166	M1	Female	trans
cg14035247_FBL	0.000384497	0.000611776	-0.441366724	M1	Female	trans
cg24613691_MTCO2P19	0.000384499	0.000611777	0.463296558	M1	Female	trans
cg05433258_HNRNPA1P39	0.000384499	0.000611777	-0.651857903	M1	Female	trans
cg00001793_RN7SL854P	0.0003845	0.000611777	-0.412503797	M1	Female	trans
cg20960392_ENSG00000243568	0.0003845	0.000611777	0.371113688	M1	Female	trans
cg10279395_OR2A25	0.000384502	0.000611779	-0.418144492	M1	Female	trans
cg11879096_TFF1	0.000384503	0.000611779	-0.432477169	M1	Female	trans
cg01708411_PLA2G4A	0.000384503	0.000611779	0.459482251	M1	Female	trans
cg02158090_POMGNT2	0.000384505	0.000611781	-0.540762676	M1	Female	trans
cg05833351_ENSG00000236905	0.000384508	0.000611786	0.439087618	M1	Female	trans
cg17472111_OR6M1	0.00038451	0.000611787	-0.541108076	M1	Female	trans
cg09518226_HTR5A	0.000384511	0.000611787	0.432601235	M1	Female	trans
cg25383593_ENSG00000236957	0.000384514	0.00061179	0.490950733	M1	Female	trans
cg02751273_UNCX	0.000384514	0.00061179	0.55968911	M1	Female	trans
cg04021697_LINC01655	0.000384516	0.000611792	0.41193312	M1	Female	trans
cg11056334_ELOCP36	0.000384517	0.000611793	-1.597316879	M1	Female	trans
cg20300175_AQP3	0.000384518	0.000611793	-0.467440572	M1	Female	trans
cg09328960_CCL7	0.000384519	0.000611795	-0.434508716	M1	Female	trans
cg05526015_ENSG00000226854	0.000384521	0.000611796	-0.394458864	M1	Female	trans
cg13895765_SYT14P1	0.000384521	0.000611796	0.475229427	M1	Female	trans
cg00558219_INPP5J	0.000384523	0.000611798	-0.527405803	M1	Female	trans
cg03393769_FABP9	0.000384525	0.0006118	-0.441604995	M1	Female	trans
cg16792066_RS1	0.000384525	0.0006118	0.278711482	M1	Female	trans
cg12034111_HSD3BP1	0.000384526	0.0006118	-0.537313905	M1	Female	trans
cg20843277_LINC01205	0.000384529	0.000611803	-0.459984881	M1	Female	trans
cg06556435_HNRNPA1P39	0.000384531	0.000611806	-0.646991893	M1	Female	trans
cg19412031_MRPS18A	0.000384532	0.000611807	-0.45734445	M1	Female	trans
cg18763326_ENSG00000231804	0.000384533	0.000611807	0.563802968	M1	Female	trans
cg09162333_GCN1	0.000384534	0.000611807	-0.525051261	M1	Female	trans
cg09999324_RNA5SP198	0.000384534	0.000611808	-0.547626147	M1	Female	trans
cg11563784_ENSG00000207410	0.000384537	0.000611811	-0.311549608	M1	Female	trans
cg08476832_ENSG00000239941	0.000384539	0.000611813	-0.384266978	M1	Female	trans
cg18562160_EIF1P7	0.000384542	0.000611817	-0.404651387	M1	Female	trans
cg14867071_CXCL10	0.000384544	0.00061182	0.475282289	M1	Female	trans
cg27036347_KLHL1	0.000384547	0.000611824	-0.439132537	M1	Female	trans
cg17158894_ENSG00000236985	0.000384553	0.000611831	-0.490836364	M1	Female	trans
cg19412031_SLC35C1	0.000384553	0.000611831	-0.436149066	M1	Female	trans
cg24433378_ADH4	0.000384554	0.000611831	-0.482482735	M1	Female	trans
cg14509967_LMAN2L	0.000384554	0.000611831	0.31693576	M1	Female	trans
cg02006790_GPR26	0.000384555	0.000611831	-0.312890643	M1	Female	trans
cg24311207_RPL18AP8	0.000384556	0.000611832	0.550374702	M1	Female	trans
cg21049501_ALG1L15P	0.000384557	0.000611834	-0.430526315	M1	Female	trans
cg15961042_TBX21	0.000384559	0.000611835	-0.390774433	M1	Female	trans
cg22389545_DPEP1	0.000384559	0.000611835	0.494239583	M1	Female	trans
cg14103680_RAB43	0.00038456	0.000611835	-0.591178155	M1	Female	trans
cg18323220_SYF2P2	0.000384565	0.000611842	-0.682997607	M1	Female	trans
cg08414407_TRGJP1	0.000384566	0.000611843	-0.766976538	M1	Female	trans
cg24887023_RNU6-249P	0.000384567	0.000611843	-0.390553042	M1	Female	trans
cg08936603_MRPL27	0.000384568	0.000611843	0.560237189	M1	Female	trans
cg06697540_BEX5	0.000384576	0.000611855	0.550902724	M1	Female	trans
cg02722657_ENSG00000227066	0.000384579	0.00061186	-0.458444764	M1	Female	trans
cg02593734_SNORD14D	0.00038458	0.00061186	-0.44620865	M1	Female	trans
cg19111078_PRMT6	0.000384583	0.000611864	-0.421985444	M1	Female	trans
cg19412031_AIMP1P1	0.000384584	0.000611864	0.380797419	M1	Female	trans
cg20773800_TYR	0.000384586	0.000611865	0.374886156	M1	Female	trans
cg16853842_PRIMA1	0.000384587	0.000611865	-0.457761572	M1	Female	trans
cg15801909_RNU6-1081P	0.000384587	0.000611865	-0.386531621	M1	Female	trans
cg15593298_PSPC1P1	0.000384587	0.000611865	0.544603791	M1	Female	trans
cg23806703_ZNF766	0.000384587	0.000611865	-0.446531751	M1	Female	trans
cg14334824_MIR107	0.000384588	0.000611866	-0.245412088	M1	Female	trans
cg23209353_MIR17HG	0.000384589	0.000611866	-0.425633788	M1	Female	trans
cg27003171_RPL5P28	0.000384589	0.000611866	-0.553546462	M1	Female	trans
cg26356782_ENSG00000213045	0.000384593	0.00061187	-0.681201369	M1	Female	trans
cg00066022_ENSG00000231791	0.000384593	0.00061187	-0.31485441	M1	Female	trans
cg24728622_GSTA9P	0.000384595	0.000611872	-0.513476395	M1	Female	trans
cg23444004_ENSG00000227088	0.000384596	0.000611872	-0.427008155	M1	Female	trans
cg25325723_HHLA1	0.000384596	0.000611872	-0.391585489	M1	Female	trans
cg06807117_ENSG00000223946	0.000384597	0.000611872	0.609367197	M1	Female	trans
cg05448209_COL13A1	0.000384598	0.000611874	-0.297875946	M1	Female	trans
cg14743534_CLIP2	0.000384599	0.000611874	-0.466787076	M1	Female	trans
cg19777818_MIR590	0.000384601	0.000611874	-0.507894256	M1	Female	trans
cg14418213_OASL	0.000384601	0.000611874	-0.460836769	M1	Female	trans
cg16722318_C16orf82	0.000384602	0.000611874	-0.673874113	M1	Female	trans
cg20154216_ENSG00000242162	0.000384602	0.000611874	-0.636961812	M1	Female	trans
cg23209353_ENSG00000225279	0.000384602	0.000611874	-0.269366333	M1	Female	trans
cg07879897_MIR106B	0.000384603	0.000611874	0.666025791	M1	Female	trans
cg21855143_PRSS27	0.000384603	0.000611874	-0.456513704	M1	Female	trans
cg11567268_RPS24P1	0.000384605	0.000611876	-0.316808631	M1	Female	trans
cg09440866_TRAJ58	0.000384607	0.000611878	-0.586515748	M1	Female	trans
cg22876699_HSFY2	0.000384609	0.000611879	0.399225313	M1	Female	trans
cg22876699_HSFY1	0.000384609	0.000611879	0.399225313	M1	Female	trans
cg14832818_ENSG00000227960	0.000384611	0.000611881	-0.509475434	M1	Female	trans
cg14170201_TRBV5-4	0.000384612	0.000611881	-0.390269441	M1	Female	trans
cg26250046_CYBB	0.000384614	0.000611883	-0.478694909	M1	Female	trans
cg17725166_SOCS5P4	0.000384614	0.000611883	-0.35925169	M1	Female	trans
cg09403144_Y_RNA	0.000384617	0.000611887	-0.348009959	M1	Female	trans
cg06743283_INKA1	0.000384619	0.000611889	-0.416825145	M1	Female	trans
cg16798839_NMBR-AS1	0.000384622	0.000611893	-0.367052574	M1	Female	trans
cg15125392_TRAJ17	0.000384625	0.000611897	-0.386177161	M1	Female	trans
cg06752985_GPC6-AS2	0.000384626	0.000611898	-0.386929876	M1	Female	trans
cg24159247_TPBG	0.000384627	0.000611898	-0.532058612	M1	Female	trans
cg03272877_FAM161A	0.000384629	0.000611901	0.612655163	M1	Female	trans
cg09887955_ZNF282	0.00038463	0.000611902	-0.588324681	M1	Female	trans
cg08744069_RPS7P12	0.000384635	0.000611908	-0.215179526	M1	Female	trans
cg23024913_XACT	0.000384635	0.000611908	-0.344455977	M1	Female	trans
cg17593097_XKR4	0.000384636	0.000611908	-0.660263166	M1	Female	trans
cg03220912_ORC5	0.000384639	0.000611912	-0.42891085	M1	Female	trans
cg15593298_CD81	0.000384642	0.000611916	-0.536786646	M1	Female	trans
cg11882358_MYT1	0.000384644	0.000611918	-0.425814175	M1	Female	trans
cg12090821_LINC00347	0.000384646	0.00061192	-0.26930166	M1	Female	trans
cg24894229_OR6C74	0.000384646	0.00061192	-0.603369668	M1	Female	trans
cg01744396_MTHFD1L	0.000384647	0.00061192	0.461756006	M1	Female	trans
cg01708411_FAN1	0.000384649	0.000611923	0.420246773	M1	Female	trans
cg09673061_RN7SKP180	0.000384652	0.000611927	-0.398434868	M1	Female	trans
cg00757933_CATSPERZ	0.000384657	0.000611933	-0.439058218	M1	Female	trans
cg04492287_ZNF598	0.000384659	0.000611936	-0.493446265	M1	Female	trans
cg22608845_RPS26P3	0.00038466	0.000611936	-0.53107892	M1	Female	trans
cg04108334_ENSG00000234457	0.000384666	0.000611945	-0.584784638	M1	Female	trans
cg11348583_RNU6-1277P	0.000384667	0.000611946	-0.390060973	M1	Female	trans
cg03248151_ENSG00000242444	0.000384668	0.000611946	-0.490275697	M1	Female	trans
cg06338987_UPK3BP1	0.000384669	0.000611947	-0.35868548	M1	Female	trans
cg17813879_ENSG00000226079	0.00038467	0.000611947	-0.479196459	M1	Female	trans
cg05715917_ZCWPW1	0.00038467	0.000611947	-0.449053108	M1	Female	trans
cg04701596_ENSG00000237316	0.000384671	0.000611947	-0.648381776	M1	Female	trans
cg24232370_DEPDC1B	0.000384671	0.000611947	-0.662269845	M1	Female	trans
cg10040153_MIR30D	0.000384671	0.000611947	-0.50704191	M1	Female	trans
cg23234756_AKR1B10P1	0.000384673	0.000611948	-0.479979677	M1	Female	trans
cg06736785_H3P6	0.000384675	0.00061195	0.50540524	M1	Female	trans
cg14683563_H2BC11	0.000384675	0.00061195	-0.508067306	M1	Female	trans
cg03543861_TMEM225	0.000384676	0.000611951	-0.377849762	M1	Female	trans
cg15741247_ELOCP28	0.000384677	0.000611951	-0.369664052	M1	Female	trans
cg26972832_ENSG00000232200	0.000384679	0.000611952	-0.574827293	M1	Female	trans
cg14549869_PANX3	0.000384679	0.000611952	-0.627499477	M1	Female	trans
cg06608359_PSMC1P11	0.00038468	0.000611953	0.456476977	M1	Female	trans
cg23974730_OR7E29P	0.000384681	0.000611954	0.485404513	M1	Female	trans
cg12823408_TCL6	0.000384682	0.000611955	-0.603600079	M1	Female	trans
cg14157525_ENSG00000223754	0.000384683	0.000611955	0.546099433	M1	Female	trans
cg05816188_Y_RNA	0.000384686	0.000611959	0.528848225	M1	Female	trans
cg07173972_SIRT7	0.000384687	0.000611959	-0.418388589	M1	Female	trans
cg07814977_SNORD115-19	0.000384687	0.000611959	-0.470633164	M1	Female	trans
cg00809502_RPL32P8	0.000384689	0.00061196	-0.557310849	M1	Female	trans
cg02487130_SNORA26	0.00038469	0.00061196	0.512140976	M1	Female	trans
cg11341215_ENSG00000228467	0.00038469	0.00061196	-0.354607039	M1	Female	trans
cg15633919_PCK1	0.00038469	0.00061196	-0.549566709	M1	Female	trans
cg25445017_ESYT1	0.000384692	0.000611962	0.436196396	M1	Female	trans
cg11023174_GUSBP6	0.000384693	0.000611962	-0.382996875	M1	Female	trans
cg13028038_ENSG00000243445	0.000384693	0.000611962	-0.592322989	M1	Female	trans
cg24305584_PRSS27	0.000384694	0.000611962	0.423029852	M1	Female	trans
cg06322601_SLC16A9	0.000384697	0.000611962	0.341926015	M1	Female	trans
cg19727026_ENSG00000231683	0.000384697	0.000611962	-0.649911842	M1	Female	trans
cg01788776_RNU6-140P	0.000384698	0.000611962	0.60884408	M1	Female	trans
cg20927800_ACTE1P	0.000384699	0.000611962	-0.284026676	M1	Female	trans
cg14904688_RNU6-558P	0.0003847	0.000611962	-0.638554198	M1	Female	trans
cg16515462_TRAV13-2	0.000384701	0.000611962	-0.512341338	M1	Female	trans
cg12485181_AFM	0.000384701	0.000611962	-0.454322915	M1	Female	trans
cg03875668_RNU6-606P	0.000384701	0.000611962	-0.438505461	M1	Female	trans
cg03123424_KIF23	0.000384702	0.000611962	-0.344111941	M1	Female	trans
cg04509100_FBLIM1P1	0.000384702	0.000611962	1.160829551	M1	Female	trans
cg04509100_ENSG00000226280	0.000384702	0.000611962	1.14504965	M1	Female	trans
cg04509100_RNU6-535P	0.000384702	0.000611962	1.635569367	M1	Female	trans
cg04509100_OR51A1P	0.000384702	0.000611962	1.635569367	M1	Female	trans
cg04509100_LINC00523	0.000384702	0.000611962	1.635569367	M1	Female	trans
cg04509100_MIR320D2	0.000384702	0.000611962	1.635569367	M1	Female	trans
cg04509100_ENSG00000233805	0.000384702	0.000611962	1.635569367	M1	Female	trans
cg07075387_POU6F2-AS2	0.000384703	0.000611962	-0.275272336	M1	Female	trans
cg17566608_OR7E162P	0.000384706	0.000611964	0.715351365	M1	Female	trans
cg02355304_ENSG00000231187	0.000384706	0.000611964	-0.494398355	M1	Female	trans
cg15079347_RNU6-746P	0.000384708	0.000611964	-0.487652091	M1	Female	trans
cg05862039_RPS2P7	0.000384708	0.000611964	0.454930864	M1	Female	trans
cg09640764_KRT18P38	0.000384708	0.000611964	-0.301541105	M1	Female	trans
cg09627874_ENSG00000224626	0.000384708	0.000611964	0.362174631	M1	Female	trans
cg20615820_ENSG00000234869	0.000384709	0.000611964	0.337011243	M1	Female	trans
cg13845724_FER1L4	0.000384709	0.000611964	-0.403996885	M1	Female	trans
cg10543947_ENSG00000228027	0.00038471	0.000611964	0.373379291	M1	Female	trans
cg06598634_ENSG00000233656	0.000384712	0.000611968	-0.262281377	M1	Female	trans
cg26110038_CNGA1	0.000384715	0.00061197	-0.346094164	M1	Female	trans
cg11638878_ENSG00000229559	0.000384715	0.00061197	0.733968906	M1	Female	trans
cg19060760_SRRM1P2	0.000384717	0.000611972	-0.524140673	M1	Female	trans
cg18187859_DRD5P2	0.000384717	0.000611972	-0.585684991	M1	Female	trans
cg25527627_THEM4	0.00038472	0.000611976	-0.400704947	M1	Female	trans
cg27018984_DUX4L9	0.000384721	0.000611976	-0.492413907	M1	Female	trans
cg10411658_OR2J4P	0.000384722	0.000611977	-0.464487234	M1	Female	trans
cg20256870_SLC22A11	0.000384724	0.000611979	-0.357860291	M1	Female	trans
cg22263704_RPL13AP	0.000384725	0.00061198	-0.516248245	M1	Female	trans
cg25494723_ACTBP7	0.000384727	0.000611982	-0.467123874	M1	Female	trans
cg23775119_KRTAP13-3	0.000384728	0.000611982	-0.469060102	M1	Female	trans
cg02877478_HLA-DPA1	0.000384728	0.000611983	0.376624801	M1	Female	trans
cg06005197_DPH2	0.00038473	0.000611984	-0.459988337	M1	Female	trans
cg04470905_OR4A21P	0.00038473	0.000611984	0.57395126	M1	Female	trans
cg15712821_OR7E148P	0.000384737	0.000611992	-0.259579757	M1	Female	trans
cg08285943_ENSG00000240774	0.000384738	0.000611992	-0.569826927	M1	Female	trans
cg20241816_RN7SL93P	0.000384738	0.000611992	-0.465434646	M1	Female	trans
cg11270687_ENSG00000229855	0.000384738	0.000611992	-0.559583479	M1	Female	trans
cg21243064_PROX1	0.000384739	0.000611992	-0.437731554	M1	Female	trans
cg10738774_ZFHX2-AS1	0.00038474	0.000611994	-0.359035476	M1	Female	trans
cg17604362_ENSG00000228540	0.000384741	0.000611995	-0.680954099	M1	Female	trans
cg25933095_OR5AU1	0.000384743	0.000611997	-0.390191138	M1	Female	trans
cg15084390_ZNF705G	0.000384743	0.000611997	0.52026968	M1	Female	trans
cg15912082_LINC01189	0.000384746	0.000611999	-0.560268528	M1	Female	trans
cg13746813_ENSG00000179755	0.000384748	0.000611999	-0.421790251	M1	Female	trans
cg20212362_C8B	0.000384749	0.000611999	-0.310780619	M1	Female	trans
cg17158894_LINC00867	0.000384749	0.000611999	-0.606505086	M1	Female	trans
cg00666820_LTBP4	0.000384751	0.000611999	-0.494423637	M1	Female	trans
cg04590464_ATP5MC1P1	0.000384752	0.000611999	0.710018534	M1	Female	trans
cg12686105_SHC1P1	0.000384752	0.000611999	-0.532390832	M1	Female	trans
cg17185052_YY2	0.000384754	0.000611999	-0.445788296	M1	Female	trans
cg25864987_ENSG00000229261	0.000384755	0.000611999	-0.429828947	M1	Female	trans
cg04981623_MIR588	0.000384755	0.000611999	-0.379964662	M1	Female	trans
cg04981623_RPL7P10	0.000384755	0.000611999	-0.535357289	M1	Female	trans
cg04981623_BRINP3	0.000384755	0.000611999	-0.535357289	M1	Female	trans
cg04981623_RNU6-270P	0.000384755	0.000611999	-0.480263233	M1	Female	trans
cg04981623_RBMY1HP	0.000384755	0.000611999	-0.535357289	M1	Female	trans
cg04981623_ENSG00000205452	0.000384755	0.000611999	-0.300056239	M1	Female	trans
cg04981623_ASS1P4	0.000384755	0.000611999	-0.535357289	M1	Female	trans
cg04981623_CALM1P1	0.000384755	0.000611999	-0.379965842	M1	Female	trans
cg04981623_ENSG00000238192	0.000384755	0.000611999	-0.535357289	M1	Female	trans
cg04981623_SHROOM2P1	0.000384755	0.000611999	-0.311403978	M1	Female	trans
cg22702814_SMNDC1	0.000384756	0.000611999	-0.373055951	M1	Female	trans
cg24101364_HNRNPDL	0.000384759	0.000612002	-0.388934747	M1	Female	trans
cg06175279_FERP1	0.000384762	0.000612006	-0.538459611	M1	Female	trans
cg03082902_ENSG00000228999	0.000384764	0.000612007	-0.263419229	M1	Female	trans
cg15299008_ENSG00000239246	0.000384766	0.000612008	-1.841391116	M1	Female	trans
cg26594488_RPL12P40	0.000384766	0.000612008	-0.481436473	M1	Female	trans
cg11156873_PLCB3	0.000384767	0.000612009	-0.384831683	M1	Female	trans
cg09156598_C18orf32	0.00038477	0.000612012	-0.481451643	M1	Female	trans
cg06649540_RPS3AP41	0.000384771	0.000612014	-0.440084687	M1	Female	trans
cg08402735_ZFP64	0.000384772	0.000612015	-0.522990958	M1	Female	trans
cg26307193_SPEF1	0.000384775	0.000612018	-0.375422825	M1	Female	trans
cg00572650_HMGN2P8	0.000384777	0.000612019	-0.260136122	M1	Female	trans
cg23885367_SRRM1P2	0.000384778	0.00061202	0.696626873	M1	Female	trans
cg03830265_FOXP2	0.000384778	0.00061202	-0.426903995	M1	Female	trans
cg11882358_FBXO2	0.000384779	0.00061202	-0.442347162	M1	Female	trans
cg07744449_RPS2P1	0.000384786	0.000612029	-0.534172454	M1	Female	trans
cg00327072_CDHR5	0.000384787	0.000612029	-0.698541242	M1	Female	trans
cg06748066_DRD5P2	0.000384791	0.000612035	-0.651599532	M1	Female	trans
cg17323715_ENSG00000226036	0.000384792	0.000612035	0.611722087	M1	Female	trans
cg05601623_PADI4	0.000384792	0.000612035	0.428217701	M1	Female	trans
cg11886220_GRIA3	0.000384796	0.000612039	-0.346832047	M1	Female	trans
cg09623464_PIK3R3	0.000384796	0.000612039	-0.469718209	M1	Female	trans
cg19155518_LRRC41	0.000384796	0.000612039	-0.517898961	M1	Female	trans
cg06001045_PCDH9-AS4	0.000384797	0.000612039	-0.584213767	M1	Female	trans
cg03123424_ENSG00000224905	0.000384797	0.000612039	-0.342237749	M1	Female	trans
cg20852862_UNC13A	0.000384801	0.000612044	-0.213520476	M1	Female	trans
cg09830308_ENSG00000239197	0.000384803	0.000612046	0.643969898	M1	Female	trans
cg20770572_RNU6-1272P	0.000384804	0.000612046	-0.394782779	M1	Female	trans
cg13362012_MIR30C2	0.000384807	0.000612051	-0.432947591	M1	Female	trans
cg21241195_LCE6A	0.000384809	0.000612052	-0.486009843	M1	Female	trans
cg12081434_NT5C1A	0.000384811	0.000612054	-0.469531981	M1	Female	trans
cg24943459_ENSG00000225394	0.000384813	0.000612054	-0.330844811	M1	Female	trans
cg01791737_RNU4-2	0.000384813	0.000612054	0.325729819	M1	Female	trans
cg00778059_KLRG2	0.000384813	0.000612054	0.475702078	M1	Female	trans
cg05360307_C20orf173	0.000384813	0.000612054	-0.302975367	M1	Female	trans
cg20007465_FRMPD4	0.000384813	0.000612054	0.345863454	M1	Female	trans
cg18692382_ENSG00000225605	0.000384814	0.000612054	0.335665122	M1	Female	trans
cg26847616_LINC02521	0.000384815	0.000612054	-0.493173186	M1	Female	trans
cg21247923_ENSG00000214546	0.000384817	0.000612056	-0.54853325	M1	Female	trans
cg19412031_CHMP6	0.000384819	0.000612059	-0.444214469	M1	Female	trans
cg05260298_RNU6-748P	0.000384821	0.000612061	-0.429269534	M1	Female	trans
cg22374940_FOXC2	0.000384823	0.000612062	-0.514014133	M1	Female	trans
cg20189053_C1orf94	0.000384823	0.000612062	-0.478317626	M1	Female	trans
cg06032500_NXPE1	0.000384823	0.000612062	-0.570467921	M1	Female	trans
cg13460643_ENSG00000235560	0.000384824	0.000612063	0.478097513	M1	Female	trans
cg02485345_IGLV4-69	0.000384826	0.000612065	0.336646656	M1	Female	trans
cg17121694_SREK1	0.000384828	0.000612067	-0.326576285	M1	Female	trans
cg15031917_TIMM8BP2	0.00038483	0.00061207	0.428587395	M1	Female	trans
cg07139794_ENSG00000230516	0.000384831	0.000612071	-0.460404759	M1	Female	trans
cg01817521_WDR24	0.000384832	0.000612071	-0.41934103	M1	Female	trans
cg07287401_SHC2	0.000384832	0.000612071	-0.542854485	M1	Female	trans
cg09777042_ENSG00000241255	0.000384834	0.000612073	-0.450832931	M1	Female	trans
cg04768463_RN7SL507P	0.000384836	0.000612075	0.677203453	M1	Female	trans
cg02303400_ENSG00000228488	0.000384837	0.000612075	-0.325845116	M1	Female	trans
cg06322601_ACADVL	0.000384837	0.000612075	-0.365017294	M1	Female	trans
cg26419656_ENSG00000235713	0.000384838	0.000612075	0.32310096	M1	Female	trans
cg19467576_NCOA7	0.000384839	0.000612076	-0.451431227	M1	Female	trans
cg12606694_ENSG00000236468	0.00038484	0.000612077	0.512088215	M1	Female	trans
cg02125534_OR2W5P	0.000384841	0.000612078	-0.530445137	M1	Female	trans
cg17918676_UBE2C	0.000384843	0.00061208	-0.495583702	M1	Female	trans
cg05669210_CENPW	0.000384847	0.000612084	0.339009848	M1	Female	trans
cg00470469_DRAXIN	0.000384847	0.000612084	-0.383577693	M1	Female	trans
cg25310867_ENSG00000206961	0.000384848	0.000612084	-0.535060159	M1	Female	trans
cg12600174_PDGFRA	0.000384848	0.000612084	0.449423419	M1	Female	trans
cg11110036_PLAGL1	0.00038485	0.000612086	-0.492144221	M1	Female	trans
cg04320956_RNU6-1048P	0.000384853	0.00061209	-0.378447869	M1	Female	trans
cg08776711_ELK1	0.000384858	0.000612094	-0.493371357	M1	Female	trans
cg12897067_SLC2A7	0.000384859	0.000612094	0.456247965	M1	Female	trans
cg19593182_AQP11	0.000384859	0.000612094	-0.38951319	M1	Female	trans
cg05097165_ENSG00000225359	0.00038486	0.000612094	-0.414594793	M1	Female	trans
cg11761102_LINGO3	0.00038486	0.000612094	-0.568575669	M1	Female	trans
cg23930334_ENSG00000223906	0.00038486	0.000612094	0.468667754	M1	Female	trans
cg04152562_FERP1	0.00038486	0.000612094	-0.580485285	M1	Female	trans
cg03989617_C21orf62	0.000384861	0.000612094	0.496663568	M1	Female	trans
cg18710053_MIR302A	0.000384861	0.000612094	0.402868596	M1	Female	trans
cg10493879_ENSG00000242162	0.000384863	0.000612096	-0.432669798	M1	Female	trans
cg23179539_KLK9	0.000384864	0.000612098	-0.456861126	M1	Female	trans
cg12168509_OOEP-AS1	0.000384865	0.000612099	-0.646161733	M1	Female	trans
cg27058988_ENSG00000214259	0.000384867	0.000612099	0.325464188	M1	Female	trans
cg27058988_ENSG00000233275	0.000384867	0.000612099	0.540624854	M1	Female	trans
cg23043544_RNU6-563P	0.000384869	0.000612102	-0.3647466	M1	Female	trans
cg09789229_IGLV4-69	0.00038487	0.000612102	-0.275711217	M1	Female	trans
cg04195855_SCAMP2	0.000384871	0.000612102	-0.525357776	M1	Female	trans
cg04667681_DPRXP1	0.000384871	0.000612102	-0.363778686	M1	Female	trans
cg19353052_RNU6-837P	0.000384871	0.000612102	-0.598131426	M1	Female	trans
cg15912600_ENSG00000239593	0.000384872	0.000612102	-0.642744059	M1	Female	trans
cg20733879_ECT2	0.000384877	0.000612109	-0.445749924	M1	Female	trans
cg11642891_H2AZ1	0.000384878	0.00061211	-0.448320049	M1	Female	trans
cg03310930_FOXI3	0.000384878	0.00061211	-0.45002529	M1	Female	trans
cg13712952_PPIAP10	0.000384884	0.000612117	-0.327026186	M1	Female	trans
cg12032076_RN7SL19P	0.000384888	0.000612123	-0.463131879	M1	Female	trans
cg14588669_MTHFD2P3	0.000384889	0.000612124	-0.474810629	M1	Female	trans
cg12485181_ENSG00000237807	0.000384892	0.000612128	-0.560033053	M1	Female	trans
cg19115205_ZNF607	0.000384894	0.00061213	-0.604163417	M1	Female	trans
cg21888978_PNMA6F	0.000384896	0.000612131	-0.428583285	M1	Female	trans
cg23024913_ENSG00000223628	0.000384904	0.000612143	-0.358554103	M1	Female	trans
cg11269444_UBE2E2-AS1	0.000384907	0.000612148	-0.543270271	M1	Female	trans
cg12356249_ENSG00000224681	0.000384908	0.000612148	-0.358263846	M1	Female	trans
cg01666490_ENSG00000215869	0.000384911	0.000612151	-0.442960406	M1	Female	trans
cg07444487_GC	0.000384912	0.000612152	0.512036944	M1	Female	trans
cg21431072_ENSG00000237062	0.000384914	0.000612154	-0.509280088	M1	Female	trans
cg23348107_INHBB	0.000384921	0.000612165	-0.518866352	M1	Female	trans
cg20505445_ENSG00000226332	0.000384922	0.000612166	-0.56835149	M1	Female	trans
cg19831612_PRM3	0.000384923	0.000612166	-0.513533549	M1	Female	trans
cg03397234_RNU6-422P	0.000384924	0.000612167	0.50055295	M1	Female	trans
cg24171294_ABHD14B	0.000384927	0.00061217	-0.408225525	M1	Female	trans
cg04025879_ENSG00000236209	0.00038493	0.000612174	-0.522844142	M1	Female	trans
cg04721764_RIMBP3C	0.000384933	0.000612179	-0.331527118	M1	Female	trans
cg10666167_TAS2R4	0.000384938	0.000612185	-0.412883971	M1	Female	trans
cg24479590_OR51I2	0.000384943	0.000612193	0.442803315	M1	Female	trans
cg00419213_H2BP6	0.000384944	0.000612193	0.356597849	M1	Female	trans
cg26127219_ENSG00000227758	0.000384945	0.000612195	-0.759096178	M1	Female	trans
cg06564407_MIR128-1	0.000384948	0.000612197	0.617856157	M1	Female	trans
cg14412184_NXF3	0.000384948	0.000612197	-0.432028325	M1	Female	trans
cg12571007_RTRAFP2	0.000384958	0.000612212	-0.290991486	M1	Female	trans
cg06287371_ENSG00000235023	0.000384959	0.000612212	-0.387686173	M1	Female	trans
cg03061930_ENSG00000226527	0.000384961	0.000612214	-0.509532608	M1	Female	trans
cg07020979_MMS19	0.000384962	0.000612215	-0.4968956	M1	Female	trans
cg13180375_IGBP1P1	0.000384962	0.000612215	0.3994586	M1	Female	trans
cg02945674_ENSG00000235215	0.000384965	0.000612219	-0.443415658	M1	Female	trans
cg13614887_IMP3P1	0.000384966	0.000612219	-0.694681095	M1	Female	trans
cg23509665_ENSG00000240265	0.000384966	0.000612219	-0.302534358	M1	Female	trans
cg11223648_RNU1-67P	0.000384968	0.00061222	-0.54774598	M1	Female	trans
cg08844974_OR5AN1	0.00038497	0.000612222	-0.524483014	M1	Female	trans
cg02303400_ENSG00000240056	0.00038497	0.000612222	-0.408408056	M1	Female	trans
cg14335687_BLK	0.000384971	0.000612222	-0.390299889	M1	Female	trans
cg23946663_MRPL35P4	0.000384972	0.000612223	-0.252724364	M1	Female	trans
cg09162333_AP1B1	0.000384976	0.000612226	-0.524929927	M1	Female	trans
cg21519235_RNU6-746P	0.000384976	0.000612226	0.569814944	M1	Female	trans
cg26353006_KCNG2	0.000384977	0.000612226	0.333025981	M1	Female	trans
cg18888655_OR4F2P	0.000384977	0.000612226	0.457673603	M1	Female	trans
cg01719015_LRRC37A12P	0.000384977	0.000612226	-0.401830692	M1	Female	trans
cg01521225_PLXNA3	0.000384977	0.000612226	-0.440948547	M1	Female	trans
cg11284281_ENSG00000223475	0.000384979	0.000612226	0.915294997	M1	Female	trans
cg26985471_FKBP4P7	0.000384979	0.000612226	-0.362535463	M1	Female	trans
cg26329715_PELP1	0.000384981	0.000612226	-0.435312947	M1	Female	trans
cg04492287_ZNF516	0.000384984	0.000612226	-0.477132869	M1	Female	trans
cg02478793_RN7SL837P	0.000384986	0.000612226	-0.425153317	M1	Female	trans
cg19277969_OSGIN2	0.000384987	0.000612226	-0.547467288	M1	Female	trans
cg02874992_LINC00686	0.000384988	0.000612226	-0.534849327	M1	Female	trans
cg19026811_GPS2P2	0.000384989	0.000612226	-0.341800834	M1	Female	trans
cg27010076_SNORD114-20	0.000384989	0.000612226	-0.357135821	M1	Female	trans
cg03659565_SGCEP1	0.000384991	0.000612226	0.636250917	M1	Female	trans
cg23866687_ENSG00000232240	0.000384992	0.000612226	0.327876333	M1	Female	trans
cg02165747_SEPTIN14P1	0.000384993	0.000612226	-0.267952474	M1	Female	trans
cg02165747_CLNS1AP1	0.000384993	0.000612226	-0.652282731	M1	Female	trans
cg02165747_C14orf177	0.000384993	0.000612226	-0.652282731	M1	Female	trans
cg02165747_MIR508	0.000384993	0.000612226	-0.652282731	M1	Female	trans
cg02165747_ENSG00000224719	0.000384993	0.000612226	-0.652282731	M1	Female	trans
cg02165747_ENSG00000228085	0.000384993	0.000612226	-0.652282731	M1	Female	trans
cg02165747_ENSG00000229652	0.000384993	0.000612226	-0.652282731	M1	Female	trans
cg02165747_ENSG00000230960	0.000384993	0.000612226	-0.585155782	M1	Female	trans
cg02165747_POTEB2	0.000384993	0.000612226	-0.176456723	M1	Female	trans
cg02165747_POTEB	0.000384993	0.000612226	-0.263874574	M1	Female	trans
cg02165747_ENSG00000213421	0.000384993	0.000612226	-0.652282731	M1	Female	trans
cg02165747_ENSG00000232395	0.000384993	0.000612226	-0.462951364	M1	Female	trans
cg02165747_ENSG00000232971	0.000384993	0.000612226	-0.160454898	M1	Female	trans
cg02165747_ENSG00000242536	0.000384993	0.000612226	-0.437746991	M1	Female	trans
cg25104868_RPL3P3	0.000384993	0.000612226	-0.570072105	M1	Female	trans
cg13527872_ATF7IP2	0.000384996	0.000612228	0.497614348	M1	Female	trans
cg18591496_THAP5P1	0.000384996	0.000612228	0.445214397	M1	Female	trans
cg19432688_PPP1R14B	0.000384997	0.000612229	-0.441325674	M1	Female	trans
cg17121694_KIAA2026	0.000384998	0.000612229	-0.32698623	M1	Female	trans
cg14170201_ANLN	0.000384998	0.000612229	-0.529643596	M1	Female	trans
cg26329715_MCM5	0.000385	0.000612229	-0.432282396	M1	Female	trans
cg25703541_ATXN7L2	0.000385003	0.000612229	0.488409582	M1	Female	trans
cg18720828_NUCB1-AS1	0.000385004	0.000612229	-0.39601851	M1	Female	trans
cg15011734_GALK1	0.000385005	0.000612229	-0.716364603	M1	Female	trans
cg20825109_ODAD2	0.000385007	0.000612229	-0.479616342	M1	Female	trans
cg23209353_ENSG00000234136	0.000385009	0.000612229	-0.459592128	M1	Female	trans
cg10919388_GAPDHP57	0.000385009	0.000612229	0.610183934	M1	Female	trans
cg16234887_HMGB1P25	0.00038501	0.000612229	-0.171988705	M1	Female	trans
cg16234887_PLSCR5-AS1	0.00038501	0.000612229	-0.375589684	M1	Female	trans
cg16234887_MIR758	0.00038501	0.000612229	-0.187794842	M1	Female	trans
cg16234887_IGKV1D-43	0.00038501	0.000612229	-0.111726035	M1	Female	trans
cg16234887_KRTAP4-8	0.00038501	0.000612229	-0.297151223	M1	Female	trans
cg16234887_RPL21P66	0.00038501	0.000612229	-0.41867597	M1	Female	trans
cg16234887_ENSG00000223777	0.00038501	0.000612229	-0.41867597	M1	Female	trans
cg16234887_ENSG00000224247	0.00038501	0.000612229	-0.41867597	M1	Female	trans
cg16234887_ENSG00000227760	0.00038501	0.000612229	-0.41867597	M1	Female	trans
cg16234887_ENSG00000228772	0.00038501	0.000612229	-0.41867597	M1	Female	trans
cg09476440_DAPK3	0.000385014	0.000612236	0.420402362	M1	Female	trans
cg25855415_SYVN1	0.000385017	0.00061224	0.459931272	M1	Female	trans
cg19690148_ENSG00000239344	0.000385018	0.00061224	-0.373793742	M1	Female	trans
cg08295429_HYAL1	0.000385019	0.000612241	-0.354181479	M1	Female	trans
cg00791854_SHISA3	0.000385023	0.000612246	-0.538825683	M1	Female	trans
cg04431313_ENSG00000236976	0.000385024	0.000612247	-0.45962419	M1	Female	trans
cg12878716_RNF181	0.000385026	0.000612249	-0.750020169	M1	Female	trans
cg15735438_CDH3	0.000385028	0.00061225	-0.607613287	M1	Female	trans
cg09493284_LACRT	0.00038503	0.000612253	-0.118783802	M1	Female	trans
cg18562160_OR4F7P	0.000385032	0.000612255	-0.502885528	M1	Female	trans
cg07636088_OR51J1	0.000385033	0.000612255	0.33644393	M1	Female	trans
cg15452182_MFFP3	0.000385034	0.000612257	-0.510605847	M1	Female	trans
cg20267559_ENSG00000216616	0.000385035	0.000612258	0.593136307	M1	Female	trans
cg03910065_ZSCAN12P1	0.000385036	0.000612258	0.319005991	M1	Female	trans
cg10859027_MDH1P1	0.000385038	0.00061226	-0.375519476	M1	Female	trans
cg05356662_DHCR24	0.000385039	0.00061226	-0.503972899	M1	Female	trans
cg02495310_VIP	0.000385041	0.000612264	0.57100652	M1	Female	trans
cg16655291_GLRX	0.000385043	0.000612265	-0.467530845	M1	Female	trans
cg24880701_PAK6	0.000385044	0.000612266	-0.468445324	M1	Female	trans
cg17735372_ENSG00000225457	0.000385045	0.000612266	-0.432483835	M1	Female	trans
cg13562460_EMBP1	0.000385048	0.000612271	-0.492460619	M1	Female	trans
cg09841889_SNORD16	0.00038505	0.000612272	0.503624645	M1	Female	trans
cg03752932_KIF17	0.00038505	0.000612272	-0.465606908	M1	Female	trans
cg11466832_FAM170B	0.000385052	0.000612272	-0.457800523	M1	Female	trans
cg19380371_HMGA2	0.000385052	0.000612272	-0.403433593	M1	Female	trans
cg22007578_SNORA11F	0.000385053	0.000612272	0.434821908	M1	Female	trans
cg18455405_NPIPB12	0.000385054	0.000612272	-0.312684642	M1	Female	trans
cg14105680_WASF1	0.000385054	0.000612272	-0.515319735	M1	Female	trans
cg15985972_LINC00378	0.000385054	0.000612272	-0.545313763	M1	Female	trans
cg26669806_RN7SL111P	0.000385054	0.000612272	0.364469188	M1	Female	trans
cg17001526_PLA2G2E	0.000385055	0.000612272	0.381920913	M1	Female	trans
cg03735043_RN7SKP250	0.000385055	0.000612272	-0.358476416	M1	Female	trans
cg13535449_ENSG00000243304	0.000385057	0.000612274	-0.523536825	M1	Female	trans
cg20808136_SLITRK3	0.000385063	0.000612283	-0.841896067	M1	Female	trans
cg08574629_CLTB	0.000385067	0.000612287	-0.630244337	M1	Female	trans
cg25040746_IGLV1-44	0.000385069	0.000612288	-0.260324237	M1	Female	trans
cg27251155_VTRNA1-1	0.000385069	0.000612288	-0.720899308	M1	Female	trans
cg26250046_NUP43	0.00038507	0.000612288	-0.431115245	M1	Female	trans
cg20638896_FCRLB	0.000385076	0.000612296	-0.682148404	M1	Female	trans
cg16324899_RNA5SP52	0.000385076	0.000612296	-0.512435564	M1	Female	trans
cg23911553_AKR7A2P2	0.000385078	0.000612298	-0.504816507	M1	Female	trans
cg23461216_ENSG00000216285	0.00038508	0.000612301	-0.442806308	M1	Female	trans
cg15551646_KLHL6	0.000385081	0.000612301	-0.41880252	M1	Female	trans
cg17121694_RNU7-134P	0.000385081	0.000612301	-0.33892702	M1	Female	trans
cg16959364_CYSRT1	0.000385082	0.000612301	-0.384176119	M1	Female	trans
cg16641455_KLF17	0.000385083	0.000612301	-0.548782668	M1	Female	trans
cg02342233_CTSLP1	0.000385084	0.000612302	-0.777714974	M1	Female	trans
cg03499808_ENSG00000227113	0.000385084	0.000612302	-0.413081052	M1	Female	trans
cg05006567_CDSN	0.000385085	0.000612302	0.338078343	M1	Female	trans
cg02673703_NPM1P24	0.000385085	0.000612302	-0.365432194	M1	Female	trans
cg22043888_C6orf132	0.000385087	0.000612304	-0.668979294	M1	Female	trans
cg17310105_GPR89P	0.000385092	0.000612311	-0.452437605	M1	Female	trans
cg00256632_C1orf100	0.000385093	0.000612311	-0.340044535	M1	Female	trans
cg02488517_KRT8P30	0.000385094	0.000612311	-0.599497819	M1	Female	trans
cg15255359_ENSG00000230229	0.000385094	0.000612311	-0.376801808	M1	Female	trans
cg27064927_MIR340	0.000385095	0.000612311	-0.209245336	M1	Female	trans
cg03763624_ENSG00000225116	0.000385103	0.000612323	-0.401548985	M1	Female	trans
cg22750960_RNU1-146P	0.000385103	0.000612323	-0.37936608	M1	Female	trans
cg24863484_ENSG00000241280	0.000385105	0.000612324	-0.419336529	M1	Female	trans
cg09169633_ALDOAP1	0.000385105	0.000612324	-0.39788086	M1	Female	trans
cg11724156_ENDOU	0.000385108	0.000612328	-0.612735746	M1	Female	trans
cg27403388_FGFBP2	0.00038511	0.00061233	-0.494889218	M1	Female	trans
cg15114510_AFF2-IT1	0.000385111	0.000612332	-0.268395194	M1	Female	trans
cg12897067_GOLGA8EP	0.000385113	0.000612334	0.458300375	M1	Female	trans
cg12740725_HDX	0.000385115	0.000612335	-0.365617395	M1	Female	trans
cg17613326_ABCC12	0.000385117	0.000612338	0.465354466	M1	Female	trans
cg01707795_ENSG00000234287	0.000385119	0.000612339	-0.838845554	M1	Female	trans
cg08319492_IGLV10-54	0.00038512	0.000612339	-0.396550111	M1	Female	trans
cg02389317_ENSG00000223966	0.00038512	0.000612339	0.370423087	M1	Female	trans
cg23238869_RIT2	0.000385122	0.000612339	-0.452013527	M1	Female	trans
cg08315421_LINC00378	0.000385122	0.000612339	-0.583495597	M1	Female	trans
cg21407000_MIR651	0.000385123	0.000612339	-0.55505397	M1	Female	trans
cg26515689_LINC01911	0.000385123	0.000612339	-0.39506477	M1	Female	trans
cg05597431_SLC5A10	0.000385123	0.000612339	-0.353728448	M1	Female	trans
cg01008267_HYDIN	0.000385123	0.000612339	-0.472529876	M1	Female	trans
cg15593298_TSPAN6	0.000385124	0.000612339	0.524211093	M1	Female	trans
cg05884167_ENSG00000226423	0.000385126	0.000612339	-0.326049957	M1	Female	trans
cg06745740_IFFO1	0.000385126	0.000612339	0.72929003	M1	Female	trans
cg16711084_QRSL1P2	0.000385128	0.000612339	-0.52847932	M1	Female	trans
cg01708411_SETP15	0.00038513	0.000612339	0.382794316	M1	Female	trans
cg17415826_RNU6-373P	0.000385135	0.000612339	-0.474628131	M1	Female	trans
cg09131317_ENSG00000240441	0.000385136	0.000612339	0.523811916	M1	Female	trans
cg27513510_DDX11L10	0.000385136	0.000612339	-0.363614005	M1	Female	trans
cg18024904_KRT38	0.000385137	0.000612339	-0.425277454	M1	Female	trans
cg06745740_YBX1P8	0.000385137	0.000612339	0.61866851	M1	Female	trans
cg00517532_RPL37P15	0.000385138	0.000612339	-0.262287614	M1	Female	trans
cg00517532_RNU6-1135P	0.000385138	0.000612339	-0.262287614	M1	Female	trans
cg00517532_DNAJC17P1	0.000385138	0.000612339	-0.415022503	M1	Female	trans
cg00517532_RNU6-1126P	0.000385138	0.000612339	-0.584752596	M1	Female	trans
cg00517532_RNA5SP273	0.000385138	0.000612339	-0.584752596	M1	Female	trans
cg00517532_MROH4P	0.000385138	0.000612339	-0.415022503	M1	Female	trans
cg00517532_RNU6-325P	0.000385138	0.000612339	-0.584752596	M1	Female	trans
cg00517532_NFYAP1	0.000385138	0.000612339	-0.568284684	M1	Female	trans
cg00517532_OR7E111P	0.000385138	0.000612339	-0.584752596	M1	Female	trans
cg00517532_RNA5SP524	0.000385138	0.000612339	-0.584752596	M1	Female	trans
cg00517532_RNA5SP505	0.000385138	0.000612339	-0.415022503	M1	Female	trans
cg00517532_ENSG00000229533	0.000385138	0.000612339	-0.340135996	M1	Female	trans
cg00517532_ENSG00000229949	0.000385138	0.000612339	-0.584752596	M1	Female	trans
cg00517532_ENSG00000233691	0.000385138	0.000612339	-0.584752596	M1	Female	trans
cg00517532_COX6CP12	0.000385138	0.000612339	-0.584752596	M1	Female	trans
cg00517532_OR3B1P	0.000385138	0.000612339	-0.415022503	M1	Female	trans
cg18811157_GIMAP3P	0.000385139	0.000612339	-0.488244391	M1	Female	trans
cg03558233_RNU1-84P	0.000385141	0.000612341	-0.367071126	M1	Female	trans
cg17591474_GLB1L3	0.000385141	0.000612341	-0.507001748	M1	Female	trans
cg15177489_KCNK17	0.000385142	0.000612341	-0.623345647	M1	Female	trans
cg14483161_ACTBL2	0.000385142	0.000612341	-0.441365887	M1	Female	trans
cg26329715_UBA1	0.000385144	0.000612342	-0.429003464	M1	Female	trans
cg09162333_ZNF579	0.000385145	0.000612343	-0.529439456	M1	Female	trans
cg12877532_ZNF852	0.000385145	0.000612343	-0.353828256	M1	Female	trans
cg02063485_EIF4A1P1	0.000385145	0.000612343	-0.444941458	M1	Female	trans
cg20695805_CERS3	0.000385146	0.000612343	0.455654953	M1	Female	trans
cg04551282_ENSG00000237645	0.000385147	0.000612343	0.417981288	M1	Female	trans
cg09705401_FMO1	0.000385147	0.000612343	-0.420440095	M1	Female	trans
cg14296394_ENSG00000229389	0.000385148	0.000612344	-0.640703802	M1	Female	trans
cg20035380_USH1G	0.00038515	0.000612345	-0.557134216	M1	Female	trans
cg20732869_GPR32	0.00038515	0.000612345	0.594729837	M1	Female	trans
cg26299044_IGLC6	0.000385152	0.000612347	-0.197920948	M1	Female	trans
cg14930498_PLEKHS1	0.000385157	0.000612353	-0.366293595	M1	Female	trans
cg04307318_SNORD114-23	0.000385157	0.000612353	-0.390604635	M1	Female	trans
cg18749990_ENSG00000201502	0.000385158	0.000612354	-0.478115143	M1	Female	trans
cg26598859_ENSG00000217331	0.00038516	0.000612356	-0.470792913	M1	Female	trans
cg13904505_ENSG00000227192	0.000385162	0.000612358	-0.495600643	M1	Female	trans
cg10508127_RN7SL317P	0.000385162	0.000612358	-0.67105346	M1	Female	trans
cg15644305_HASPIN	0.000385163	0.000612358	-0.420314173	M1	Female	trans
cg20060216_HEBP2P1	0.000385169	0.000612366	-0.369760224	M1	Female	trans
cg15644305_CD180	0.000385169	0.000612367	-0.289465064	M1	Female	trans
cg23296665_ENSG00000229635	0.000385174	0.000612373	-0.917808839	M1	Female	trans
cg23461216_ENSG00000237017	0.000385176	0.000612374	-0.446104372	M1	Female	trans
cg14725631_RNA5SP399	0.000385176	0.000612374	-0.324698978	M1	Female	trans
cg08348957_RXFP1	0.000385177	0.000612374	-0.477932379	M1	Female	trans
cg00686450_ENSG00000233755	0.000385178	0.000612374	-0.342750448	M1	Female	trans
cg17944300_TTTY1B	0.000385178	0.000612374	0.530769577	M1	Female	trans
cg17944300_TTTY1	0.000385178	0.000612374	0.532694174	M1	Female	trans
cg05518022_LIPK	0.000385179	0.000612374	0.450754195	M1	Female	trans
cg16603103_RPS8P10	0.00038518	0.000612374	-0.309068719	M1	Female	trans
cg10894164_ENSG00000233133	0.00038518	0.000612374	0.550449978	M1	Female	trans
cg04365481_PFN2	0.00038518	0.000612374	0.444492012	M1	Female	trans
cg24412958_DNAJA1P6	0.000385181	0.000612375	-0.765366332	M1	Female	trans
cg21560722_RNU6-598P	0.000385183	0.000612376	-0.400403033	M1	Female	trans
cg22438763_RTL8B	0.000385184	0.000612376	-0.457905983	M1	Female	trans
cg22052566_LINC00424	0.000385185	0.000612376	0.652365758	M1	Female	trans
cg11999537_BCRP4	0.000385185	0.000612376	0.398844164	M1	Female	trans
cg06752779_ENSG00000236341	0.000385185	0.000612376	-0.404539148	M1	Female	trans
cg01821644_IL4	0.000385186	0.000612376	-0.387600962	M1	Female	trans
cg10454879_ENSG00000225148	0.000385195	0.000612391	-0.435324201	M1	Female	trans
cg21245844_SNORA11C	0.000385196	0.000612391	-0.780068913	M1	Female	trans
cg03949284_TLE1	0.000385198	0.000612393	-0.453767187	M1	Female	trans
cg05560697_GATA5	0.000385201	0.000612397	0.475339929	M1	Female	trans
cg08402735_DHX16	0.000385207	0.000612405	-0.493594287	M1	Female	trans
cg27056165_DUS4L	0.000385208	0.000612407	-0.644756657	M1	Female	trans
cg19678863_TUB	0.000385209	0.000612407	-0.611272904	M1	Female	trans
cg23624621_RNA5SP451	0.00038521	0.000612407	-0.711548289	M1	Female	trans
cg14041360_ENSG00000235390	0.000385211	0.000612407	-0.26934012	M1	Female	trans
cg06024364_RHOQP2	0.000385213	0.000612409	-0.388564963	M1	Female	trans
cg17521868_ENSG00000237070	0.000385213	0.000612409	0.539671109	M1	Female	trans
cg10526733_ZNF876P	0.000385213	0.000612409	0.3372634	M1	Female	trans
cg02417857_TNNT2	0.000385215	0.000612411	-0.462292603	M1	Female	trans
cg09156598_E2F6	0.000385216	0.000612412	-0.491875354	M1	Female	trans
cg04544994_RNU6-190P	0.00038522	0.000612417	-0.572672919	M1	Female	trans
cg11390842_BTNL9	0.000385222	0.000612419	-0.630274214	M1	Female	trans
cg27399957_DGKE	0.000385222	0.000612419	-0.581308042	M1	Female	trans
cg25102279_SLC24A5	0.000385223	0.000612419	-0.42998015	M1	Female	trans
cg16593845_RPS15AP25	0.000385229	0.000612428	-0.32233001	M1	Female	trans
cg10218880_TRAV36DV7	0.000385233	0.000612433	0.491105024	M1	Female	trans
cg02680901_ZNF487	0.000385233	0.000612433	-0.500582221	M1	Female	trans
cg16899501_EEF1A1P6	0.000385235	0.000612434	-0.440071482	M1	Female	trans
cg15593298_MGAT1	0.000385238	0.000612438	-0.593758263	M1	Female	trans
cg03830265_PCBD2	0.00038524	0.000612441	-0.411823528	M1	Female	trans
cg12552823_DRD1	0.000385243	0.000612442	-0.48007064	M1	Female	trans
cg10466699_ENSG00000234210	0.000385243	0.000612442	-0.511526439	M1	Female	trans
cg25871427_PANX3	0.000385244	0.000612442	-0.440070476	M1	Female	trans
cg01953431_LINC01191	0.000385244	0.000612442	0.422664659	M1	Female	trans
cg05920634_MIR491	0.000385244	0.000612442	-0.338434238	M1	Female	trans
cg26329715_AP2A2	0.000385245	0.000612442	-0.427497844	M1	Female	trans
cg07950457_LINC02794	0.000385245	0.000612442	-0.310233747	M1	Female	trans
cg11941015_LINC02029	0.000385247	0.000612444	-0.507104658	M1	Female	trans
cg12252430_LINC01710	0.000385251	0.000612448	0.546175767	M1	Female	trans
cg03277550_BEST1	0.000385251	0.000612448	-0.520997021	M1	Female	trans
cg15977816_ENSG00000200891	0.000385251	0.000612448	0.429761399	M1	Female	trans
cg09519485_S100A7	0.000385254	0.000612451	-0.759241079	M1	Female	trans
cg18966920_MIR194-1	0.000385256	0.000612453	-0.539325348	M1	Female	trans
cg17600784_GAPDHP49	0.000385257	0.000612454	-0.382595864	M1	Female	trans
cg16422816_OR7D4	0.00038526	0.000612458	-0.684602308	M1	Female	trans
cg08827342_TNIP3	0.000385262	0.000612461	-0.493137244	M1	Female	trans
cg26612252_CCR9	0.000385264	0.000612463	-0.692362429	M1	Female	trans
cg01244571_DSG4	0.000385264	0.000612463	-0.406816416	M1	Female	trans
cg09795688_GRIN1	0.000385268	0.000612468	-0.529504549	M1	Female	trans
cg08719134_LIMS1-AS1	0.000385271	0.00061247	-0.563980147	M1	Female	trans
cg13875403_RN7SKP108	0.000385271	0.00061247	-0.606794656	M1	Female	trans
cg12011688_OTOP3	0.000385273	0.000612473	-0.541742417	M1	Female	trans
cg17853667_ENSG00000235186	0.000385274	0.000612474	-0.372427704	M1	Female	trans
cg24051473_ENSG00000231606	0.000385277	0.000612477	0.494274027	M1	Female	trans
cg00199007_SPIRE2	0.000385278	0.000612478	-0.419705031	M1	Female	trans
cg17158894_RNU6-403P	0.000385279	0.000612479	-0.577239266	M1	Female	trans
cg10224581_ENSG00000232749	0.000385281	0.00061248	-0.361373957	M1	Female	trans
cg14564616_RPL21P23	0.000385283	0.000612483	0.43380301	M1	Female	trans
cg09095858_HNRNPDLP2	0.000385283	0.000612483	-0.284834897	M1	Female	trans
cg14412184_ENSG00000234811	0.000385289	0.000612491	-0.550523776	M1	Female	trans
cg01227445_DNAJC27-AS1	0.00038529	0.000612491	-0.531273574	M1	Female	trans
cg03593057_GLIS1	0.000385291	0.000612493	0.420344893	M1	Female	trans
cg11481231_MIR362	0.000385293	0.000612493	0.553928204	M1	Female	trans
cg05861871_SOCS3	0.000385293	0.000612493	-0.512725095	M1	Female	trans
cg18081349_MYOCD	0.000385294	0.000612493	-0.483983681	M1	Female	trans
cg25064854_GPR148	0.000385294	0.000612493	-0.286781508	M1	Female	trans
cg25064854_LINC00400	0.000385294	0.000612493	-0.493998368	M1	Female	trans
cg16348536_ENOX1-AS1	0.000385295	0.000612493	-0.364288738	M1	Female	trans
cg23983783_RNU6-563P	0.000385296	0.000612494	-0.37839547	M1	Female	trans
cg13757419_HSP90AA5P	0.000385297	0.000612495	-0.376731302	M1	Female	trans
cg17725166_ZNF859P	0.000385298	0.000612496	-0.347474852	M1	Female	trans
cg13045265_UBXN10	0.000385301	0.000612497	-0.40240415	M1	Female	trans
cg09021471_KLF16	0.000385301	0.000612497	-0.509056565	M1	Female	trans
cg03695461_LINC02724	0.000385301	0.000612497	-0.462080654	M1	Female	trans
cg15139063_TRBV12-2	0.000385302	0.000612497	-0.282087047	M1	Female	trans
cg25357918_PIEZO1P1	0.000385302	0.000612497	-0.406813799	M1	Female	trans
cg20476087_YIPF7	0.000385303	0.000612498	0.448089298	M1	Female	trans
cg23127183_BLK	0.000385304	0.000612498	0.331396983	M1	Female	trans
cg20824989_CYP2S1	0.000385306	0.0006125	-0.483732469	M1	Female	trans
cg20869369_ZBTB40-IT1	0.000385306	0.0006125	-0.59609388	M1	Female	trans
cg06302718_PDXP-DT	0.000385307	0.0006125	-0.478271049	M1	Female	trans
cg03579904_RNU6-434P	0.000385307	0.0006125	-0.455039663	M1	Female	trans
cg15741247_SH2D5	0.000385309	0.000612501	-0.599771636	M1	Female	trans
cg24232370_CACNB4	0.000385315	0.00061251	-0.637137078	M1	Female	trans
cg15173429_C9orf153	0.000385315	0.00061251	-0.342575595	M1	Female	trans
cg00199007_ZNF581	0.000385316	0.000612511	-0.446064565	M1	Female	trans
cg14550076_ENSG00000235099	0.000385317	0.000612511	-0.388348337	M1	Female	trans
cg04365481_NOS1AP	0.00038532	0.000612514	-0.440572961	M1	Female	trans
cg13646545_PNMA6A	0.00038532	0.000612514	-0.802217885	M1	Female	trans
cg17264779_MTND4P26	0.000385321	0.000612515	-0.454309081	M1	Female	trans
cg11687389_ENSG00000219391	0.000385324	0.000612517	-0.398968456	M1	Female	trans
cg21158935_LINC01888	0.000385324	0.000612517	-0.535282042	M1	Female	trans
cg00654159_UTS2	0.000385325	0.000612518	-0.58395776	M1	Female	trans
cg05103573_RNU6-487P	0.000385326	0.00061252	-0.311645816	M1	Female	trans
cg03964373_ENSG00000234432	0.000385327	0.000612521	-0.506690193	M1	Female	trans
cg22451117_SNORA40	0.00038533	0.000612524	-0.67870997	M1	Female	trans
cg07488576_ENSG00000227606	0.000385332	0.000612526	-0.484146542	M1	Female	trans
cg13646034_LINC02610	0.000385333	0.000612526	-0.407059977	M1	Female	trans
cg25210573_ENSG00000214908	0.000385333	0.000612526	-0.649917421	M1	Female	trans
cg05747874_IGFBP1	0.000385334	0.000612527	-0.37650637	M1	Female	trans
cg24312537_ENSG00000225148	0.000385335	0.000612528	-0.397346826	M1	Female	trans
cg03086379_RNU1-21P	0.000385337	0.00061253	0.588380654	M1	Female	trans
cg08315421_NAA11	0.000385339	0.000612531	-0.502385186	M1	Female	trans
cg11249796_PKDREJ	0.000385341	0.000612534	-0.524425383	M1	Female	trans
cg14621217_LINC00844	0.000385342	0.000612534	0.575799411	M1	Female	trans
cg02069150_RNA5SP482	0.000385346	0.000612539	-0.489591362	M1	Female	trans
cg03165426_ENSG00000235337	0.000385346	0.000612539	-0.329095927	M1	Female	trans
cg03684644_ENSG00000242747	0.00038535	0.000612542	-0.54153954	M1	Female	trans
cg24880701_RIPOR1	0.00038535	0.000612542	-0.486353325	M1	Female	trans
cg14837215_IRX1	0.000385351	0.000612542	0.368035639	M1	Female	trans
cg09476440_BCL2L12	0.000385351	0.000612542	0.395596599	M1	Female	trans
cg26495272_CRHR1	0.000385351	0.000612542	-0.521156216	M1	Female	trans
cg07353306_AKNAD1	0.000385352	0.000612542	-0.454378758	M1	Female	trans
cg23973162_RNU6-1020P	0.000385352	0.000612542	-0.507112028	M1	Female	trans
cg12840361_ENSG00000237768	0.000385353	0.000612543	0.443969977	M1	Female	trans
cg19880004_TRBV5-5	0.000385356	0.000612545	-0.450563984	M1	Female	trans
cg14980177_RN7SKP121	0.000385358	0.000612548	0.408637337	M1	Female	trans
cg11921348_LINC00894	0.000385359	0.000612548	-0.406840278	M1	Female	trans
cg01227445_TLCD1	0.000385359	0.000612548	-0.524454426	M1	Female	trans
cg27357675_OSCAR	0.000385359	0.000612548	-0.461934747	M1	Female	trans
cg16770243_CPE	0.000385361	0.00061255	-0.512704815	M1	Female	trans
cg01791737_SNORD121A	0.000385362	0.00061255	0.353510559	M1	Female	trans
cg17181840_FGR	0.000385365	0.000612554	0.601587625	M1	Female	trans
cg09833720_RPS24P1	0.000385372	0.000612563	-1.084444325	M1	Female	trans
cg09476012_RNU6-247P	0.000385372	0.000612563	-0.368248766	M1	Female	trans
cg21834824_SPAG17	0.000385373	0.000612563	0.494768773	M1	Female	trans
cg11084113_ENSG00000225981	0.000385373	0.000612563	-0.553445791	M1	Female	trans
cg18601483_ENSG00000207922	0.000385375	0.000612564	-0.470194469	M1	Female	trans
cg00059053_ENSG00000227683	0.000385376	0.000612564	-0.530772179	M1	Female	trans
cg14421548_NFATC4	0.000385376	0.000612564	0.593990485	M1	Female	trans
cg15137954_LINC02624	0.000385376	0.000612564	0.705462814	M1	Female	trans
cg03653504_TMCC3	0.000385377	0.000612565	-0.47439114	M1	Female	trans
cg00892312_HMGN2P36	0.00038538	0.000612568	0.341197789	M1	Female	trans
cg19155518_ZNF362	0.000385381	0.000612568	-0.494570838	M1	Female	trans
cg15774458_ENSG00000237525	0.000385385	0.000612574	-0.596455912	M1	Female	trans
cg02096001_SMAD9	0.000385389	0.00061258	0.413920573	M1	Female	trans
cg27056165_RCN2	0.00038539	0.00061258	-0.669261425	M1	Female	trans
cg22843488_ABTB1	0.000385391	0.000612581	0.488074812	M1	Female	trans
cg00190393_LINC00410	0.000385394	0.000612582	-0.456539831	M1	Female	trans
cg14214834_PCNAP3	0.000385394	0.000612582	-0.395655753	M1	Female	trans
cg12652440_MRPS21P2	0.000385396	0.000612582	0.603293295	M1	Female	trans
cg16411695_ENSG00000242622	0.000385397	0.000612582	-0.424078753	M1	Female	trans
cg05398648_RNU6-301P	0.000385401	0.000612582	-0.338029522	M1	Female	trans
cg26284196_NTM-IT	0.000385404	0.000612582	-0.393320336	M1	Female	trans
cg26284196_ENSG00000232958	0.000385404	0.000612582	-0.211482254	M1	Female	trans
cg26284196_RNU6-627P	0.000385404	0.000612582	-0.55417498	M1	Female	trans
cg26284196_OTOS	0.000385404	0.000612582	-0.371906871	M1	Female	trans
cg26284196_RNU1-76P	0.000385404	0.000612582	-0.55417498	M1	Female	trans
cg26284196_LINC01626	0.000385404	0.000612582	-0.55417498	M1	Female	trans
cg26284196_FABP12P1	0.000385404	0.000612582	-0.55417498	M1	Female	trans
cg26284196_DEFB128	0.000385404	0.000612582	-0.55417498	M1	Female	trans
cg26284196_ENSG00000228167	0.000385404	0.000612582	-0.55417498	M1	Female	trans
cg26284196_ENSG00000229013	0.000385404	0.000612582	-0.55417498	M1	Female	trans
cg26284196_ENSG00000234638	0.000385404	0.000612582	-0.55417498	M1	Female	trans
cg26284196_FGF7P2	0.000385404	0.000612582	-0.108053406	M1	Female	trans
cg13392051_TMBIM1	0.000385404	0.000612582	-0.572416476	M1	Female	trans
cg15125801_SLC17A7	0.000385406	0.000612583	-0.342850321	M1	Female	trans
cg05059108_ENSG00000227960	0.000385407	0.000612583	-0.592326654	M1	Female	trans
cg01210264_COL18A1-AS1	0.000385407	0.000612583	-0.338162789	M1	Female	trans
cg00171290_VTN	0.000385407	0.000612583	-0.384759925	M1	Female	trans
cg24405307_ENSG00000176593	0.000385407	0.000612583	0.422482596	M1	Female	trans
cg17918676_PHLDA2	0.000385408	0.000612583	-0.480910454	M1	Female	trans
cg19378640_RN7SL645P	0.000385411	0.000612586	0.57058296	M1	Female	trans
cg02616966_RPL31P16	0.000385413	0.000612587	0.445040771	M1	Female	trans
cg11995490_MDH1B	0.000385414	0.000612588	-0.468382864	M1	Female	trans
cg02493602_ENSG00000229327	0.000385415	0.00061259	0.51550402	M1	Female	trans
cg24086565_LINC01426	0.000385416	0.000612591	-0.549418176	M1	Female	trans
cg13565400_OVCH1	0.000385418	0.000612592	0.452837928	M1	Female	trans
cg16773502_ENSG00000232174	0.00038542	0.000612594	-0.412838423	M1	Female	trans
cg15593298_PLXNB3	0.00038542	0.000612594	-0.498699277	M1	Female	trans
cg14673506_SRRM1P2	0.000385423	0.000612598	-0.530838648	M1	Female	trans
cg00327072_KCNA7	0.000385424	0.000612598	-0.597014006	M1	Female	trans
cg02496607_SCG2	0.000385424	0.000612598	-0.547083387	M1	Female	trans
cg13703714_ZNF346	0.000385425	0.000612598	-0.411223735	M1	Female	trans
cg12600174_LDLRAD1	0.000385426	0.000612598	0.441376475	M1	Female	trans
cg03469633_RNU6-47P	0.000385427	0.000612599	-0.283477889	M1	Female	trans
cg04304019_PRDX2P4	0.000385427	0.000612599	-0.673982189	M1	Female	trans
cg11170468_ZNF835	0.000385428	0.000612599	-0.56099054	M1	Female	trans
cg01651915_ENSG00000227192	0.00038543	0.000612601	-0.520788878	M1	Female	trans
cg26694538_TRAV8-3	0.000385433	0.000612605	0.575126667	M1	Female	trans
cg16707092_ENSG00000231951	0.000385435	0.000612608	-0.466154835	M1	Female	trans
cg17256156_RNY3P11	0.000385438	0.000612612	-0.329709559	M1	Female	trans
cg12571007_MAML2	0.00038544	0.000612614	-0.316860577	M1	Female	trans
cg09043227_C2orf80	0.000385441	0.000612615	0.499189681	M1	Female	trans
cg00793981_POTEF	0.000385446	0.000612622	-0.545836308	M1	Female	trans
cg18313144_TAF4	0.000385448	0.000612623	-0.463710086	M1	Female	trans
cg17372378_GNE	0.000385448	0.000612623	-0.48401046	M1	Female	trans
cg10958924_LINC02013	0.000385451	0.000612627	0.343894279	M1	Female	trans
cg27157122_RPS23P1	0.000385451	0.000612627	-0.666606311	M1	Female	trans
cg12020396_ENSG00000216775	0.000385453	0.000612628	0.506080351	M1	Female	trans
cg19412031_SBF1	0.000385453	0.000612628	-0.443260671	M1	Female	trans
cg13155421_DDX43	0.000385456	0.000612631	-0.420698205	M1	Female	trans
cg24305584_CENPA	0.000385457	0.000612631	0.441691402	M1	Female	trans
cg10141352_DNMT3L-AS1	0.000385459	0.000612634	-0.302530216	M1	Female	trans
cg12482253_SPOCK3	0.00038546	0.000612635	-0.445076046	M1	Female	trans
cg25135012_PRDM1	0.000385461	0.000612636	-0.387780012	M1	Female	trans
cg27390524_LINC00391	0.000385463	0.000612639	-0.511580493	M1	Female	trans
cg13370086_KLK14	0.000385465	0.00061264	-0.368350789	M1	Female	trans
cg17533142_RNU4-34P	0.000385466	0.00061264	-0.398018404	M1	Female	trans
cg12034111_PDSS1	0.000385469	0.000612644	-0.493897222	M1	Female	trans
cg19787076_RNVU1-32	0.00038547	0.000612644	-0.423857417	M1	Female	trans
cg05081894_TLR8-AS1	0.00038547	0.000612644	-0.874272202	M1	Female	trans
cg16189873_TPT1P6	0.000385477	0.000612655	-0.552363126	M1	Female	trans
cg15099537_MTND1P10	0.000385478	0.000612655	-0.540326949	M1	Female	trans
cg10175261_NKG7	0.000385479	0.000612656	-0.661200878	M1	Female	trans
cg00837832_USP8P2	0.000385479	0.000612656	-0.568058506	M1	Female	trans
cg09817248_RNU1-134P	0.00038548	0.000612656	0.319754285	M1	Female	trans
cg23663942_MTCO3P40	0.000385481	0.000612657	-0.405935948	M1	Female	trans
cg04100910_OPN1LW	0.000385484	0.00061266	-0.609342818	M1	Female	trans
cg12855313_ENSG00000227249	0.000385485	0.00061266	-0.302713565	M1	Female	trans
cg01227445_ENSG00000206567	0.000385485	0.00061266	-0.525583625	M1	Female	trans
cg04492287_PDXK	0.000385486	0.00061266	-0.491453201	M1	Female	trans
cg09781987_LHFPL3	0.000385486	0.00061266	-0.465158778	M1	Female	trans
cg09623464_INIP	0.000385486	0.00061266	-0.495039825	M1	Female	trans
cg18537956_SDR9C7	0.000385487	0.00061266	-0.424178073	M1	Female	trans
cg12877532_MIR181C	0.000385488	0.000612661	-0.341633587	M1	Female	trans
cg11687389_IGHV3-49	0.00038549	0.000612664	-0.393179023	M1	Female	trans
cg01494083_ZIK1	0.000385494	0.000612668	-0.345863666	M1	Female	trans
cg00470469_LGI1	0.000385494	0.000612668	-0.378188685	M1	Female	trans
cg18888655_POMGNT2	0.000385495	0.000612668	-0.48267625	M1	Female	trans
cg18266472_CHRM3-AS2	0.000385495	0.000612668	0.31880695	M1	Female	trans
cg01124926_SCGB1A1	0.000385498	0.000612671	-0.482904799	M1	Female	trans
cg17296658_IGLV5-37	0.000385498	0.000612671	-0.297092934	M1	Female	trans
cg21288684_HOMER2P1	0.000385499	0.000612671	-0.432436018	M1	Female	trans
cg10515232_MIR22HG	0.000385501	0.000612672	-0.529568862	M1	Female	trans
cg16194687_RN7SL566P	0.000385501	0.000612672	0.360242316	M1	Female	trans
cg16802996_SERPINB13	0.000385504	0.000612676	-0.4889446	M1	Female	trans
cg18680612_RNU6-742P	0.000385504	0.000612676	0.492968667	M1	Female	trans
cg17772171_SLC9A1	0.000385507	0.000612678	-0.490581759	M1	Female	trans
cg21204600_KRT8P15	0.000385507	0.000612678	-0.429476802	M1	Female	trans
cg14086691_PCBP1	0.000385512	0.000612685	-0.412106657	M1	Female	trans
cg27337217_NFU1P2	0.000385512	0.000612685	0.497709754	M1	Female	trans
cg06432604_BLNK	0.000385517	0.000612691	-0.318776692	M1	Female	trans
cg12803615_ZNF859P	0.000385517	0.000612691	-0.402725285	M1	Female	trans
cg14098470_ASS1P7	0.000385519	0.000612693	-0.386837942	M1	Female	trans
cg09024023_ENSG00000237716	0.00038552	0.000612694	-0.448701153	M1	Female	trans
cg20683445_DLEC1P1	0.000385521	0.000612694	-0.27115645	M1	Female	trans
cg14464852_ENSG00000240882	0.000385522	0.000612694	-0.511369521	M1	Female	trans
cg13854498_RPL7P56	0.000385527	0.0006127	-0.563866575	M1	Female	trans
cg19214091_ENSG00000236864	0.000385532	0.000612709	-0.457615408	M1	Female	trans
cg16237262_GPR27	0.000385535	0.000612711	-0.453635127	M1	Female	trans
cg10746224_RNU6-285P	0.000385536	0.000612711	-0.325795903	M1	Female	trans
cg01610685_LINC01699	0.000385536	0.000612711	-0.50997084	M1	Female	trans
cg12877532_MCL1	0.000385536	0.000612711	-0.391288135	M1	Female	trans
cg05862039_ENSG00000238628	0.000385537	0.000612711	0.312321683	M1	Female	trans
cg04492287_ELF3	0.000385541	0.000612715	-0.459354625	M1	Female	trans
cg24186114_ENSG00000238061	0.000385541	0.000612715	-0.573704964	M1	Female	trans
cg12953599_ENSG00000223675	0.000385541	0.000612715	0.324115332	M1	Female	trans
cg22806076_BTF3P13	0.000385543	0.000612716	-0.440306098	M1	Female	trans
cg00968800_ENSG00000227192	0.000385546	0.000612719	0.380904913	M1	Female	trans
cg20683445_LINC02344	0.000385546	0.000612719	-0.299438918	M1	Female	trans
cg12878716_TXLNA	0.000385547	0.000612719	-0.729434779	M1	Female	trans
cg17830140_CLCA3P	0.000385555	0.000612732	-0.495405889	M1	Female	trans
cg01604152_LINC02639	0.000385556	0.000612733	-0.774586267	M1	Female	trans
cg00199007_PCK2	0.000385557	0.000612733	-0.432867243	M1	Female	trans
cg12878716_C15orf62	0.000385558	0.000612733	-0.739917893	M1	Female	trans
cg12878716_KIAA2013	0.000385559	0.000612735	-0.727492128	M1	Female	trans
cg21248296_ENSG00000223947	0.000385563	0.00061274	-0.548883789	M1	Female	trans
cg02526838_TREML3P	0.000385568	0.000612744	-0.630940431	M1	Female	trans
cg07031888_TBC1D3P1	0.000385568	0.000612744	-0.411727366	M1	Female	trans
cg01382930_FABP7P2	0.000385568	0.000612744	-0.463374128	M1	Female	trans
cg26178311_ENSG00000217030	0.000385573	0.00061275	-0.384397103	M1	Female	trans
cg18601483_LINC02791	0.000385574	0.00061275	-0.500471758	M1	Female	trans
cg04296540_NPHP3	0.000385574	0.00061275	0.394525694	M1	Female	trans
cg09755512_C1QL2	0.000385575	0.000612751	-0.409644758	M1	Female	trans
cg09833365_DBX2	0.000385577	0.000612753	-0.406984982	M1	Female	trans
cg10445726_ENSG00000223966	0.00038558	0.000612757	0.398359026	M1	Female	trans
cg18687588_MIR575	0.00038558	0.000612757	-0.433640571	M1	Female	trans
cg22725208_OR2AF1P	0.000385581	0.000612757	-0.56500369	M1	Female	trans
cg11155090_LINC00299	0.000385584	0.000612761	-0.419318195	M1	Female	trans
cg25578798_CSN2	0.000385585	0.000612761	-0.313146633	M1	Female	trans
cg11119525_STIM1	0.00038559	0.000612767	-0.748405288	M1	Female	trans
cg11170217_ENSG00000234428	0.00038559	0.000612767	-0.35291691	M1	Female	trans
cg15219685_ENSG00000236634	0.00038559	0.000612767	0.546388786	M1	Female	trans
cg02682924_MAGEC2	0.000385592	0.000612769	-0.420455932	M1	Female	trans
cg22660680_ENSG00000241204	0.000385593	0.00061277	-0.511226985	M1	Female	trans
cg13121357_LMX1A	0.000385594	0.00061277	-0.363264288	M1	Female	trans
cg12475546_ENSG00000236529	0.000385595	0.000612772	0.68212123	M1	Female	trans
cg11619434_IL32	0.000385597	0.000612772	-0.386231523	M1	Female	trans
cg12067981_PDE4DIPP8	0.000385597	0.000612772	-0.528364698	M1	Female	trans
cg03637781_SIM1	0.000385598	0.000612773	0.211377448	M1	Female	trans
cg09490603_ENSG00000225408	0.000385599	0.000612774	0.410454083	M1	Female	trans
cg13848087_RPS3AP28	0.0003856	0.000612774	-0.330118599	M1	Female	trans
cg18301136_RRP8	0.0003856	0.000612774	-0.440715629	M1	Female	trans
cg23641366_ENSG00000240241	0.000385601	0.000612774	-0.467601936	M1	Female	trans
cg03707256_RNU6-986P	0.000385603	0.000612776	-0.351111445	M1	Female	trans
cg21485150_LAG3	0.000385605	0.000612779	0.495552145	M1	Female	trans
cg07830906_ENSG00000216639	0.000385607	0.000612782	-0.477975023	M1	Female	trans
cg04924345_CYP2U1	0.000385609	0.000612782	-0.548020766	M1	Female	trans
cg16271481_KDM3B	0.000385609	0.000612782	-0.370430642	M1	Female	trans
cg16646597_CFL1P7	0.00038561	0.000612782	-0.3680574	M1	Female	trans
cg09420458_SLC7A3	0.00038561	0.000612782	0.36617939	M1	Female	trans
cg03375067_HMGB3P4	0.000385611	0.000612782	-0.34101031	M1	Female	trans
cg09227800_TMEM177	0.000385611	0.000612783	-0.479294669	M1	Female	trans
cg06969740_U8	0.000385612	0.000612783	0.415065924	M1	Female	trans
cg15032844_ENSG00000229727	0.000385614	0.000612783	-0.371093576	M1	Female	trans
cg16726234_RPL21P23	0.000385614	0.000612783	-0.466588238	M1	Female	trans
cg05818000_CCR3	0.000385614	0.000612783	-0.505312533	M1	Female	trans
cg11465213_ENSG00000225559	0.000385615	0.000612783	0.549416775	M1	Female	trans
cg26081710_ENSG00000224149	0.000385621	0.000612791	-0.24005167	M1	Female	trans
cg13248604_LINC01122	0.000385621	0.000612791	-0.266162597	M1	Female	trans
cg23043544_ENSG00000225884	0.000385623	0.000612793	-0.416474118	M1	Female	trans
cg14188831_REPIN1	0.000385624	0.000612795	-0.509806506	M1	Female	trans
cg26594488_STARD7-AS1	0.000385625	0.000612795	-0.454325903	M1	Female	trans
cg04666037_ENSG00000234353	0.000385627	0.000612797	-0.473515584	M1	Female	trans
cg13703714_SUMF2	0.000385631	0.000612802	-0.412308402	M1	Female	trans
cg13262723_PANX2	0.000385631	0.000612802	-0.491492289	M1	Female	trans
cg04000274_CENPV	0.000385632	0.000612802	-0.29317653	M1	Female	trans
cg07833852_DNTT	0.000385632	0.000612802	-0.750960711	M1	Female	trans
cg19408572_RPL12P43	0.000385633	0.000612802	0.562385344	M1	Female	trans
cg25989755_ENSG00000225148	0.000385634	0.000612802	0.467191627	M1	Female	trans
cg08215774_BEX5	0.000385638	0.000612808	-0.678260267	M1	Female	trans
cg15335418_SSTR1	0.000385642	0.000612814	0.430703197	M1	Female	trans
cg23070738_ENSG00000227192	0.000385644	0.000612814	-0.582571395	M1	Female	trans
cg15977002_ENSG00000236731	0.000385644	0.000612814	-0.373850786	M1	Female	trans
cg11126410_DRD5P2	0.000385644	0.000612814	0.547192703	M1	Female	trans
cg10520070_HCRTR2	0.000385645	0.000612815	-0.483629108	M1	Female	trans
cg16655291_RNU7-34P	0.000385647	0.000612816	-0.357474117	M1	Female	trans
cg13535449_CYP2A7P2	0.000385647	0.000612816	-0.550943531	M1	Female	trans
cg16047291_GAPDHP57	0.000385651	0.000612822	-0.490726548	M1	Female	trans
cg04475157_ENSG00000218536	0.000385653	0.000612824	-0.349685903	M1	Female	trans
cg01648869_MAGEB10	0.000385656	0.000612828	-0.458920836	M1	Female	trans
cg22055719_ENSG00000240023	0.000385662	0.000612836	0.52242897	M1	Female	trans
cg04571903_ENSG00000240527	0.000385663	0.000612837	-0.49784275	M1	Female	trans
cg07355514_PSMB9	0.000385665	0.00061284	0.52249928	M1	Female	trans
cg19953290_SYTL5	0.000385667	0.000612841	-0.424410118	M1	Female	trans
cg10044466_ABCA4	0.000385668	0.000612842	0.4954075	M1	Female	trans
cg09227800_LCMT1	0.000385668	0.000612842	-0.448046138	M1	Female	trans
cg03220912_RHOQP2	0.000385669	0.000612842	-0.424214526	M1	Female	trans
cg21078196_HNRNPA1P29	0.00038567	0.000612842	-0.459517959	M1	Female	trans
cg16964439_THUMPD2	0.000385672	0.000612845	-0.395957892	M1	Female	trans
cg00270291_ENSG00000235038	0.000385673	0.000612846	0.415628897	M1	Female	trans
cg21240474_TAF7L	0.000385674	0.000612847	-0.455497503	M1	Female	trans
cg00384264_CICP2	0.000385676	0.000612849	-0.424471038	M1	Female	trans
cg21764190_AHDC1	0.000385678	0.000612851	-0.524611098	M1	Female	trans
cg04457964_ENSG00000237472	0.00038568	0.000612852	-0.316414653	M1	Female	trans
cg15417875_OR7E162P	0.000385681	0.000612852	0.486424486	M1	Female	trans
cg15762175_ENSG00000237126	0.000385682	0.000612852	-0.595151543	M1	Female	trans
cg24294835_ENSG00000231922	0.000385689	0.000612852	-0.598691423	M1	Female	trans
cg19412031_SLC66A2	0.000385689	0.000612852	-0.438845445	M1	Female	trans
cg06330497_RNA5S7	0.000385689	0.000612852	-0.51552401	M1	Female	trans
cg15593298_GFM2	0.00038569	0.000612852	0.518549797	M1	Female	trans
cg16271481_TMED8	0.00038569	0.000612852	-0.368043526	M1	Female	trans
cg16915057_MTND6P9	0.000385691	0.000612852	-0.593586707	M1	Female	trans
cg16915057_MEMO1P3	0.000385691	0.000612852	-0.421292428	M1	Female	trans
cg16915057_RPSAP34	0.000385691	0.000612852	-0.266250107	M1	Female	trans
cg16915057_RN7SL255P	0.000385691	0.000612852	-0.11154469	M1	Female	trans
cg16915057_GTF3AP5	0.000385691	0.000612852	-0.593586707	M1	Female	trans
cg16915057_MYF6	0.000385691	0.000612852	-0.345274578	M1	Female	trans
cg16915057_LINC01425	0.000385691	0.000612852	-0.593586707	M1	Female	trans
cg16915057_KRTAP10-4	0.000385691	0.000612852	-0.509830139	M1	Female	trans
cg16915057_IGLJ4	0.000385691	0.000612852	-0.332692575	M1	Female	trans
cg16915057_ENSG00000240842	0.000385691	0.000612852	-0.593586707	M1	Female	trans
cg06905511_ANPEP	0.000385691	0.000612852	-0.350464252	M1	Female	trans
cg22352554_FOXD2	0.000385696	0.00061286	-0.432929859	M1	Female	trans
cg07230864_RPS2P55	0.000385697	0.00061286	-0.459713482	M1	Female	trans
cg21407000_MRPS16P3	0.000385706	0.000612868	-0.85302913	M1	Female	trans
cg16743582_ENSG00000223697	0.000385709	0.000612868	-0.4376505	M1	Female	trans
cg18927032_CACNA1G	0.000385712	0.000612868	-0.366660731	M1	Female	trans
cg25047448_RN7SL583P	0.000385712	0.000612868	-0.214952644	M1	Female	trans
cg25047448_CRIP1P2	0.000385712	0.000612868	-0.309977359	M1	Female	trans
cg25047448_RNA5SP138	0.000385712	0.000612868	-0.532904684	M1	Female	trans
cg25047448_RPS23P5	0.000385712	0.000612868	-0.129474231	M1	Female	trans
cg25047448_ARL2BPP7	0.000385712	0.000612868	-0.532904684	M1	Female	trans
cg25047448_ENSG00000226168	0.000385712	0.000612868	-0.532904684	M1	Female	trans
cg25047448_ENSG00000234713	0.000385712	0.000612868	-0.378223949	M1	Female	trans
cg25047448_ENSG00000236544	0.000385712	0.000612868	-0.378223949	M1	Female	trans
cg25047448_RN7SL549P	0.000385712	0.000612868	-0.478063027	M1	Female	trans
cg25047448_RNU6-441P	0.000385712	0.000612868	-0.314172959	M1	Female	trans
cg07463103_ENSG00000237418	0.000385713	0.000612868	0.339248058	M1	Female	trans
cg16720432_ENSG00000236168	0.000385713	0.000612868	-0.316862871	M1	Female	trans
cg16720432_ENSG00000237741	0.000385713	0.000612868	-0.56731152	M1	Female	trans
cg09144455_LINC01854	0.000385714	0.000612868	0.679351142	M1	Female	trans
cg26305729_RPSAP63	0.000385715	0.00061287	-0.453828891	M1	Female	trans
cg07736530_NLGN4X	0.000385717	0.000612872	-0.449766207	M1	Female	trans
cg16237262_CBLIF	0.000385718	0.000612872	-0.457391388	M1	Female	trans
cg14774195_ZNF705B	0.000385724	0.000612882	-0.406403869	M1	Female	trans
cg25385150_ENSG00000233574	0.000385728	0.000612886	-0.582993088	M1	Female	trans
cg15743793_TTC6	0.000385728	0.000612886	-0.428411217	M1	Female	trans
cg25928510_SNORD115-45	0.00038573	0.000612887	-0.293748555	M1	Female	trans
cg21881162_RNU6-402P	0.00038573	0.000612887	-0.370406195	M1	Female	trans
cg23481955_ENSG00000233870	0.000385731	0.000612887	-0.370777796	M1	Female	trans
cg16006105_ENSG00000228438	0.000385731	0.000612887	-0.363584248	M1	Female	trans
cg11171466_ENSG00000217631	0.000385734	0.00061289	-0.319168016	M1	Female	trans
cg13672736_FGF7P7	0.000385734	0.00061289	-0.468548625	M1	Female	trans
cg01140770_ENSG00000230241	0.000385735	0.00061289	-0.515317294	M1	Female	trans
cg26594488_HMGB3P21	0.000385739	0.000612896	-0.454869751	M1	Female	trans
cg06302718_ENSG00000214748	0.000385742	0.000612899	-0.451740674	M1	Female	trans
cg27599856_ENSG00000226238	0.000385742	0.000612899	-0.513478507	M1	Female	trans
cg18055987_RPL23AP43	0.000385743	0.0006129	-0.557894079	M1	Female	trans
cg14780957_ENSG00000240100	0.000385748	0.000612906	-0.341273004	M1	Female	trans
cg11002721_KRTAP1-5	0.000385749	0.000612906	-0.378296744	M1	Female	trans
cg17839232_OR6C3	0.000385749	0.000612906	-0.580441711	M1	Female	trans
cg09479785_LINC00415	0.000385752	0.00061291	-0.481292502	M1	Female	trans
cg05387905_ENSG00000176349	0.000385753	0.00061291	-0.567556409	M1	Female	trans
cg14042541_ENSG00000235415	0.000385754	0.000612911	0.514071225	M1	Female	trans
cg22608845_KRT18P2	0.000385755	0.000612913	-0.430008553	M1	Female	trans
cg05730916_MIR100	0.000385756	0.000612913	0.443254756	M1	Female	trans
cg11908294_ANPEP	0.000385757	0.000612914	-0.538279964	M1	Female	trans
cg14238973_IGLV1-44	0.000385759	0.000612916	0.34789531	M1	Female	trans
cg21655171_ENSG00000236911	0.000385765	0.000612924	-0.459114693	M1	Female	trans
cg27582739_MIR150	0.000385765	0.000612924	0.698505863	M1	Female	trans
cg10565645_ENSG00000232306	0.000385766	0.000612924	-0.452689114	M1	Female	trans
cg05868023_CAMK2N1	0.00038577	0.000612927	0.32881693	M1	Female	trans
cg16183361_RNU1-88P	0.00038577	0.000612927	0.276015141	M1	Female	trans
cg00263677_KIF24	0.000385771	0.000612927	-0.453478337	M1	Female	trans
cg10039163_TNC	0.000385771	0.000612927	-0.463395914	M1	Female	trans
cg15224620_RASGEF1A	0.000385772	0.000612927	-0.536435337	M1	Female	trans
cg05085886_ENSG00000213642	0.000385772	0.000612927	0.403265113	M1	Female	trans
cg11547110_SLC39A12	0.000385772	0.000612927	-0.368535257	M1	Female	trans
cg27310092_ENSG00000233739	0.000385773	0.000612927	0.613562436	M1	Female	trans
cg04060288_ENSG00000234116	0.000385773	0.000612927	-0.39915046	M1	Female	trans
cg00393585_CDRT15P2	0.000385775	0.00061293	0.474441206	M1	Female	trans
cg22259797_ENSG00000237293	0.000385778	0.000612933	-0.396805328	M1	Female	trans
cg03352242_ENSG00000234080	0.000385783	0.00061294	-0.340956957	M1	Female	trans
cg10328583_TMED3	0.000385783	0.00061294	-0.53024865	M1	Female	trans
cg09551249_SNORD115-4	0.000385784	0.00061294	0.509813175	M1	Female	trans
cg12707723_PLIN3	0.000385786	0.000612942	-0.402529723	M1	Female	trans
cg06054099_HNF4A-AS1	0.000385787	0.000612943	-0.503929508	M1	Female	trans
cg20488913_NDST3	0.000385788	0.000612943	-0.440146968	M1	Female	trans
cg14335687_ADAMTS20	0.00038579	0.000612946	-0.49034464	M1	Female	trans
cg07711085_ENSG00000237265	0.000385791	0.000612946	-0.388565443	M1	Female	trans
cg10633601_RN7SL241P	0.000385792	0.000612947	-0.459081845	M1	Female	trans
cg14864044_PIWIL3	0.000385792	0.000612947	-0.492895893	M1	Female	trans
cg08739755_ENSG00000179755	0.000385795	0.000612951	-0.396758295	M1	Female	trans
cg03954667_ENSG00000228033	0.000385797	0.000612951	0.496815722	M1	Female	trans
cg04492287_ARF1	0.000385797	0.000612951	-0.487152447	M1	Female	trans
cg00534626_OR2T2	0.000385797	0.000612951	-0.717341457	M1	Female	trans
cg02696351_HOXB13	0.000385798	0.000612952	-0.105007564	M1	Female	trans
cg07419021_RNA5SP379	0.0003858	0.000612953	0.307971037	M1	Female	trans
cg25037011_TRAJ2	0.000385804	0.000612959	0.517257772	M1	Female	trans
cg25195424_C6orf141	0.000385807	0.000612963	-0.487033084	M1	Female	trans
cg17121694_LINC02576	0.000385808	0.000612964	-0.229040974	M1	Female	trans
cg12955111_RADX	0.000385812	0.000612968	-0.631692677	M1	Female	trans
cg19277969_KCTD3	0.000385812	0.000612968	-0.547135573	M1	Female	trans
cg15293181_CLCN6	0.000385814	0.00061297	-0.380420926	M1	Female	trans
cg09024862_ENSG00000240095	0.000385815	0.00061297	-0.524458075	M1	Female	trans
cg17725166_RNU4-47P	0.000385817	0.00061297	-0.380243477	M1	Female	trans
cg22363520_RPS27P12	0.000385817	0.00061297	-0.488567923	M1	Female	trans
cg23590389_RUNX2	0.000385821	0.00061297	-0.357140474	M1	Female	trans
cg03847705_OSGIN1	0.000385825	0.00061297	-0.664521519	M1	Female	trans
cg00247094_CNTFR-AS1	0.000385826	0.00061297	-0.484548236	M1	Female	trans
cg04460332_ENSG00000240774	0.000385827	0.00061297	-0.631792235	M1	Female	trans
cg26613778_YPEL4	0.000385828	0.00061297	-0.549770615	M1	Female	trans
cg01814674_FTCD	0.000385829	0.00061297	-0.434649509	M1	Female	trans
cg08296131_OTUD4	0.000385829	0.00061297	-0.540209823	M1	Female	trans
cg16452467_IGKV2D-26	0.00038583	0.00061297	-0.062483295	M1	Female	trans
cg16452467_OR51N1P	0.00038583	0.00061297	-0.252449111	M1	Female	trans
cg16452467_MIR1-1HG	0.00038583	0.00061297	-0.44420156	M1	Female	trans
cg16452467_GRPEL2P2	0.00038583	0.00061297	-0.274508797	M1	Female	trans
cg16452467_RPA2P2	0.00038583	0.00061297	-0.209768567	M1	Female	trans
cg16452467_ENSG00000225304	0.00038583	0.00061297	-0.514200481	M1	Female	trans
cg16452467_ENSG00000225387	0.00038583	0.00061297	-0.280728313	M1	Female	trans
cg16452467_ACTG1P21	0.00038583	0.00061297	-0.625864895	M1	Female	trans
cg16452467_LINC01804	0.00038583	0.00061297	-0.561456627	M1	Female	trans
cg16452467_RNA5SP232	0.00038583	0.00061297	-0.625864895	M1	Female	trans
cg16452467_ENSG00000227459	0.00038583	0.00061297	-0.625864895	M1	Female	trans
cg16452467_ENSG00000227930	0.00038583	0.00061297	-0.625864895	M1	Female	trans
cg16452467_ENSG00000236238	0.00038583	0.00061297	-0.625864895	M1	Female	trans
cg12412495_ENSG00000233290	0.000385831	0.00061297	0.650985035	M1	Female	trans
cg08973565_PRAMEF2	0.000385832	0.00061297	-0.598771969	M1	Female	trans
cg08973565_RNA5-8SP5	0.000385832	0.00061297	-0.598771969	M1	Female	trans
cg08973565_BRI3P2	0.000385832	0.00061297	-0.598771969	M1	Female	trans
cg08973565_RN7SL601P	0.000385832	0.00061297	-0.598771969	M1	Female	trans
cg08973565_ENSG00000218561	0.000385832	0.00061297	-0.537151856	M1	Female	trans
cg08973565_ENSG00000234391	0.000385832	0.00061297	-0.598771969	M1	Female	trans
cg08973565_LINC02032	0.000385832	0.00061297	-0.258737392	M1	Female	trans
cg08973565_LINC00841	0.000385832	0.00061297	-0.335598802	M1	Female	trans
cg23409591_ENSG00000233538	0.000385833	0.00061297	-0.388983721	M1	Female	trans
cg22596716_MIR504	0.000385835	0.000612973	0.279837868	M1	Female	trans
cg10298896_ADI1P1	0.000385837	0.000612975	-0.441644637	M1	Female	trans
cg07917878_RNU2-5P	0.000385838	0.000612975	-0.696769221	M1	Female	trans
cg21641834_ENSG00000228426	0.000385838	0.000612975	-0.389426745	M1	Female	trans
cg09223563_RNA5SP491	0.00038584	0.000612977	-0.882950669	M1	Female	trans
cg19763463_RNU6-777P	0.000385842	0.000612979	-0.559776604	M1	Female	trans
cg25460386_PAFAH1B2P1	0.000385843	0.000612979	-0.591506339	M1	Female	trans
cg18887769_DDX10P2	0.000385845	0.000612982	-0.551730392	M1	Female	trans
cg07161827_LMLN-AS1	0.000385847	0.000612984	0.542173904	M1	Female	trans
cg17420028_ENSG00000179755	0.000385847	0.000612984	-0.408540526	M1	Female	trans
cg00595889_CASZ1	0.000385849	0.000612987	0.483473711	M1	Female	trans
cg19984931_ERV3-1	0.000385851	0.000612988	-0.420538868	M1	Female	trans
cg12149851_PGK2	0.000385852	0.000612988	-0.638756063	M1	Female	trans
cg04140633_RPS29P7	0.000385852	0.000612988	-0.528070046	M1	Female	trans
cg19903071_RNA5SP515	0.000385853	0.000612988	-0.514574943	M1	Female	trans
cg21435568_LINC00471	0.000385855	0.000612991	0.360595292	M1	Female	trans
cg17172334_ENTPD2	0.000385865	0.000613005	-0.407675334	M1	Female	trans
cg09929408_ENSG00000228768	0.000385865	0.000613005	-0.44738651	M1	Female	trans
cg25079651_STAG3L5P	0.000385869	0.000613009	-0.496376952	M1	Female	trans
cg10411658_IQCB1	0.000385869	0.000613009	-0.403662266	M1	Female	trans
cg10028717_RNU4-41P	0.00038587	0.00061301	1.062588539	M1	Female	trans
cg07330196_ATRNL1	0.00038587	0.00061301	-0.458028719	M1	Female	trans
cg22646074_IDS	0.000385872	0.000613011	-0.477609194	M1	Female	trans
cg09990075_PRR4	0.000385874	0.000613013	-0.369028589	M1	Female	trans
cg26318251_ENSG00000224331	0.000385876	0.000613013	-0.43817945	M1	Female	trans
cg22260782_RNU6-140P	0.000385876	0.000613013	0.593092358	M1	Female	trans
cg24305584_RNA5SP160	0.000385876	0.000613013	0.402763306	M1	Female	trans
cg13101073_SELENOOLP	0.000385877	0.000613013	-0.536132783	M1	Female	trans
cg03597063_MRPS17P9	0.000385877	0.000613013	-0.29554479	M1	Female	trans
cg26110038_ENSG00000234132	0.000385877	0.000613014	-0.295542321	M1	Female	trans
cg10658438_FDCSP	0.000385879	0.000613014	0.512280029	M1	Female	trans
cg25074023_PSG5	0.000385879	0.000613014	0.389903555	M1	Female	trans
cg18966920_AIMP1P1	0.000385881	0.000613016	-0.472212495	M1	Female	trans
cg10894164_DYNLT5	0.000385882	0.000613016	-0.5093098	M1	Female	trans
cg13565400_COX6B1P3	0.000385882	0.000613016	0.384695247	M1	Female	trans
cg17608345_RNA5SP259	0.000385883	0.000613016	-0.349539136	M1	Female	trans
cg03593057_SC4MOP	0.000385883	0.000613016	0.500564272	M1	Female	trans
cg25808225_RPSAP53	0.000385883	0.000613016	-0.54157282	M1	Female	trans
cg04365481_SLC4A8	0.000385884	0.000613016	0.440648029	M1	Female	trans
cg01578705_ENSG00000234647	0.000385886	0.000613019	-0.345551053	M1	Female	trans
cg11270687_LINC01839	0.000385887	0.000613019	-0.553995133	M1	Female	trans
cg14362780_MINDY4B	0.000385889	0.000613022	-0.310157467	M1	Female	trans
cg25352098_IFIT1	0.000385891	0.000613023	-0.555017729	M1	Female	trans
cg05852500_ADI1P1	0.000385891	0.000613024	-0.359847673	M1	Female	trans
cg10298896_RNA5SP485	0.000385896	0.000613029	-0.317396863	M1	Female	trans
cg21000599_LINC02020	0.000385897	0.00061303	-0.56524025	M1	Female	trans
cg10390473_IGSF22	0.000385897	0.00061303	0.366292945	M1	Female	trans
cg18510933_NQO2-AS1	0.000385899	0.000613033	-0.452587541	M1	Female	trans
cg05379608_SLCO1B1	0.000385901	0.000613035	-0.367897714	M1	Female	trans
cg23603082_KRTAP5-2	0.000385904	0.000613038	-0.418751829	M1	Female	trans
cg18455405_HTT	0.000385905	0.000613038	-0.333446626	M1	Female	trans
cg09926728_SOCS5P2	0.000385905	0.000613038	-0.469931446	M1	Female	trans
cg07346595_VAC14-AS1	0.000385912	0.000613049	-0.372125876	M1	Female	trans
cg26879335_TPBG	0.000385913	0.000613049	-0.621700955	M1	Female	trans
cg16601957_TMEM106A	0.000385914	0.000613049	-0.443117606	M1	Female	trans
cg06750410_SLC17A7	0.000385914	0.000613049	-0.332067708	M1	Female	trans
cg10093308_CYP2B6	0.000385916	0.000613052	-0.441926464	M1	Female	trans
cg23024913_RNF14P3	0.000385919	0.000613054	-0.357650827	M1	Female	trans
cg24305584_SLC37A2	0.000385919	0.000613054	0.373340841	M1	Female	trans
cg20111163_RNU6-474P	0.000385922	0.000613057	-0.35592492	M1	Female	trans
cg04936325_PPIAP70	0.000385922	0.000613057	0.478815629	M1	Female	trans
cg02684104_HFM1	0.000385923	0.000613057	0.65720036	M1	Female	trans
cg24360513_GALR1	0.000385925	0.000613057	0.411429199	M1	Female	trans
cg01219426_ENSG00000233739	0.000385925	0.000613057	0.612604479	M1	Female	trans
cg13121357_AMT	0.000385925	0.000613057	-0.400531371	M1	Female	trans
cg24479590_AADACL2-AS1	0.000385926	0.000613057	0.483948134	M1	Female	trans
cg09215006_MIR557	0.000385926	0.000613057	-0.427427972	M1	Female	trans
cg21870884_GAPDHP47	0.000385927	0.000613057	0.548582529	M1	Female	trans
cg03310930_VASP	0.000385927	0.000613057	-0.459644971	M1	Female	trans
cg27027069_STC2	0.000385927	0.000613057	-0.029582271	M1	Female	trans
cg15143268_ZNF965P	0.000385929	0.000613059	-0.498632497	M1	Female	trans
cg14995921_BRDT	0.00038593	0.000613059	-0.533726645	M1	Female	trans
cg04498418_SAFB2	0.00038593	0.000613059	-0.622909045	M1	Female	trans
cg08296131_SKA2P1	0.000385931	0.000613059	-0.590039092	M1	Female	trans
cg24312537_ENSG00000179755	0.000385932	0.00061306	-0.414313259	M1	Female	trans
cg02769058_IL21-AS1	0.000385933	0.00061306	-0.589844095	M1	Female	trans
cg20118553_ENSG00000240790	0.000385936	0.000613064	-0.429042121	M1	Female	trans
cg10389371_RN7SL513P	0.000385937	0.000613065	-0.394616982	M1	Female	trans
cg26170855_CLDN24	0.00038594	0.000613069	-0.508477337	M1	Female	trans
cg13897388_GNL3	0.000385945	0.000613075	-0.448804049	M1	Female	trans
cg16581142_TRAV36DV7	0.000385945	0.000613075	0.486050331	M1	Female	trans
cg22265173_MIR30A	0.000385946	0.000613076	-0.456391068	M1	Female	trans
cg22203300_FAM78B	0.000385948	0.000613079	-0.965419557	M1	Female	trans
cg20091620_HMGB3P1	0.000385951	0.000613082	0.551566582	M1	Female	trans
cg10488013_THADA	0.000385952	0.000613083	-0.372099886	M1	Female	trans
cg26985471_SLC35F3	0.000385953	0.000613084	-0.460469909	M1	Female	trans
cg10411658_TBC1D19	0.000385959	0.000613093	-0.394414999	M1	Female	trans
cg18268220_ENSG00000239470	0.000385961	0.000613094	-0.724300431	M1	Female	trans
cg24525578_IMPDH1P2	0.000385962	0.000613095	-0.508462248	M1	Female	trans
cg04580768_MACROD2-IT1	0.000385965	0.000613099	-0.434568937	M1	Female	trans
cg12877532_RNY1P12	0.000385968	0.0006131	-0.363315655	M1	Female	trans
cg02858625_TCIM	0.000385968	0.0006131	-0.424134829	M1	Female	trans
cg09830308_PLAAT5	0.000385968	0.0006131	0.520436782	M1	Female	trans
cg20112827_RFX1	0.000385968	0.0006131	-0.434522603	M1	Female	trans
cg01917321_KLF2P3	0.000385969	0.0006131	-0.287216678	M1	Female	trans
cg23597186_ENSG00000228988	0.00038597	0.000613101	-0.509618073	M1	Female	trans
cg07942622_TRBV11-1	0.00038597	0.000613101	0.620597131	M1	Female	trans
cg15452182_FBLN2	0.000385974	0.000613106	-0.463620027	M1	Female	trans
cg11382963_ELFN1	0.000385975	0.000613106	-0.512982382	M1	Female	trans
cg17504453_ENSG00000226376	0.00038598	0.000613113	-0.454112791	M1	Female	trans
cg22451117_KRTAP9-4	0.00038598	0.000613113	-0.735914854	M1	Female	trans
cg02768760_IGLJ1	0.000385986	0.000613122	-0.388494096	M1	Female	trans
cg15157699_ENSG00000238316	0.000385987	0.000613122	-0.489284922	M1	Female	trans
cg02931193_RPGRIP1L	0.000385988	0.000613123	-0.525886149	M1	Female	trans
cg11882358_LRFN3	0.000385989	0.000613124	-0.424936552	M1	Female	trans
cg10499451_C5orf60	0.000385991	0.000613126	-0.496336888	M1	Female	trans
cg07068354_IGSF22	0.000385993	0.000613129	-0.408601082	M1	Female	trans
cg21175760_LINC02625	0.000385998	0.000613134	-0.692806674	M1	Female	trans
cg26399937_IRX4	0.000385998	0.000613134	-0.458660135	M1	Female	trans
cg02443896_LRRC6	0.000385999	0.000613134	-0.570760114	M1	Female	trans
cg05351147_EEF1A1P34	0.000385999	0.000613134	-0.434485038	M1	Female	trans
cg11529236_ENSG00000229255	0.000385999	0.000613134	-0.387855845	M1	Female	trans
cg25716065_RPSAP22	0.000386002	0.000613137	0.424100599	M1	Female	trans
cg16368146_ENSG00000224667	0.000386003	0.000613138	0.484701092	M1	Female	trans
cg03012986_FAR2P4	0.000386005	0.00061314	0.297148183	M1	Female	trans
cg02302000_CEACAMP8	0.000386006	0.000613141	-0.773557452	M1	Female	trans
cg24479590_ZNF628	0.000386009	0.000613143	-0.505261655	M1	Female	trans
cg04492287_RPL36	0.000386009	0.000613143	-0.485361552	M1	Female	trans
cg25479848_GSN-AS1	0.000386013	0.000613148	-0.303617215	M1	Female	trans
cg15073496_RN7SL97P	0.000386014	0.000613148	-0.418190943	M1	Female	trans
cg15633679_MIR581	0.000386014	0.000613148	-1.114083568	M1	Female	trans
cg04337937_C5orf47	0.000386014	0.000613148	-0.520073953	M1	Female	trans
cg08985142_SLC1A6	0.000386016	0.000613149	-0.384581694	M1	Female	trans
cg14257071_RNASE1	0.000386017	0.000613149	-0.311710659	M1	Female	trans
cg09006915_KRTAP5-6	0.000386017	0.000613149	-0.268100617	M1	Female	trans
cg09248054_OXTR	0.000386018	0.00061315	0.521378082	M1	Female	trans
cg26399937_CHCHD4P4	0.000386022	0.000613154	-0.422556773	M1	Female	trans
cg25477542_PRG3	0.000386022	0.000613154	-0.384618161	M1	Female	trans
cg01032946_ENSG00000233555	0.000386024	0.000613157	-0.412850384	M1	Female	trans
cg18372600_PRB4	0.000386025	0.000613158	-0.00951881	M1	Female	trans
cg13188416_AKAP4	0.000386026	0.000613158	0.353654814	M1	Female	trans
cg02848961_ENSG00000237530	0.000386027	0.000613158	-0.4961964	M1	Female	trans
cg04478428_FLYWCH1	0.000386028	0.000613158	-0.423145528	M1	Female	trans
cg04751533_KHDC3L	0.000386028	0.000613158	-0.422300928	M1	Female	trans
cg03220912_IARS1	0.000386031	0.000613162	-0.4205173	M1	Female	trans
cg00507815_SENP8	0.000386033	0.000613164	-0.44171672	M1	Female	trans
cg17533780_FAM138A	0.000386034	0.000613164	0.493526546	M1	Female	trans
cg15577927_ENSG00000213791	0.000386035	0.000613164	0.610949288	M1	Female	trans
cg20313696_RAD51D	0.000386035	0.000613164	-0.498795024	M1	Female	trans
cg23544472_ENSG00000233081	0.000386035	0.000613164	-0.46007473	M1	Female	trans
cg09463041_NICN2P	0.000386037	0.000613164	-0.488503836	M1	Female	trans
cg06405089_RESP18	0.000386037	0.000613164	0.64232959	M1	Female	trans
cg00384264_RN7SKP241	0.000386037	0.000613164	-0.306034538	M1	Female	trans
cg20825109_STK33	0.000386038	0.000613164	-0.478484674	M1	Female	trans
cg19880004_SLC2A2	0.000386038	0.000613164	-0.507332664	M1	Female	trans
cg15406892_RNU4-27P	0.000386039	0.000613164	-0.652608763	M1	Female	trans
cg20630456_RNU6-876P	0.000386041	0.000613165	0.539174318	M1	Female	trans
cg13008339_MUC4	0.000386041	0.000613165	0.434153621	M1	Female	trans
cg00473386_PRKAR2B	0.000386043	0.000613169	-0.480147934	M1	Female	trans
cg19392754_IQCA1	0.000386044	0.000613169	0.460793281	M1	Female	trans
cg01957799_OR2B6	0.000386046	0.000613171	0.430405269	M1	Female	trans
cg27357675_ENSG00000235996	0.000386047	0.000613171	-0.288749243	M1	Female	trans
cg19687532_ENSG00000226206	0.000386052	0.000613178	-0.519311486	M1	Female	trans
cg13728604_ENSG00000231609	0.000386062	0.000613192	0.445666056	M1	Female	trans
cg01817521_PPP1R37	0.000386064	0.000613194	-0.429848681	M1	Female	trans
cg20057147_ENSG00000228438	0.000386065	0.000613194	-0.454777037	M1	Female	trans
cg24430871_ENSG00000237319	0.000386065	0.000613194	-0.37507568	M1	Female	trans
cg08247359_IL3RA	0.000386066	0.000613194	-0.480134836	M1	Female	trans
cg12484022_ENSG00000240265	0.000386066	0.000613194	-0.318764247	M1	Female	trans
cg09016212_ENSG00000231355	0.000386066	0.000613194	0.517149523	M1	Female	trans
cg23099959_OSTM1-AS1	0.000386067	0.000613194	-0.470542103	M1	Female	trans
cg04924345_ENSG00000235560	0.000386067	0.000613194	-0.557285471	M1	Female	trans
cg26231430_PRR32	0.00038607	0.000613197	-0.433633836	M1	Female	trans
cg08717983_TRIM49C	0.00038607	0.000613197	-0.480310186	M1	Female	trans
cg15625495_SNORD51	0.000386072	0.000613198	0.467693279	M1	Female	trans
cg02501182_SPDEF	0.000386072	0.000613198	-0.449174491	M1	Female	trans
cg09435249_ENSG00000207002	0.000386074	0.0006132	-0.382423419	M1	Female	trans
cg26495272_HMGCLL1	0.000386075	0.000613201	-0.548432911	M1	Female	trans
cg12372706_RTBDN	0.00038608	0.000613207	-0.482055845	M1	Female	trans
cg06745740_ENSG00000235728	0.00038608	0.000613207	0.715333492	M1	Female	trans
cg25353287_ENSG00000230699	0.000386081	0.000613207	-0.292850441	M1	Female	trans
cg13339116_ENSG00000227960	0.000386082	0.000613209	-0.637016488	M1	Female	trans
cg16310808_ENSG00000230160	0.000386083	0.000613209	-0.497764889	M1	Female	trans
cg12865970_CST9LP2	0.000386087	0.000613214	-0.484753057	M1	Female	trans
cg08000231_RNU6-723P	0.000386089	0.000613215	-0.430049592	M1	Female	trans
cg05260346_CD1E	0.000386089	0.000613215	-0.654767003	M1	Female	trans
cg05079074_NLRP6	0.000386089	0.000613216	-0.497923807	M1	Female	trans
cg10259482_ENSG00000225886	0.000386092	0.000613219	-0.427473256	M1	Female	trans
cg26329715_SHTN1	0.000386093	0.00061322	0.407324473	M1	Female	trans
cg26578856_TSBP1-AS1	0.000386094	0.00061322	0.519462952	M1	Female	trans
cg03891843_CLEC18C	0.000386094	0.00061322	-0.453949774	M1	Female	trans
cg10746224_FYTTD1	0.000386097	0.000613223	-0.409049888	M1	Female	trans
cg20032209_ENSG00000145063	0.000386101	0.000613229	-0.601289663	M1	Female	trans
cg23238869_TLCD3A	0.000386103	0.00061323	-0.448785157	M1	Female	trans
cg25890576_C1orf189	0.000386104	0.000613231	-0.405679883	M1	Female	trans
cg03741931_MPP3	0.000386108	0.000613236	-0.333147815	M1	Female	trans
cg20273656_ENSG00000237087	0.000386109	0.000613236	-0.50606866	M1	Female	trans
cg25613667_CDK5R2	0.000386109	0.000613236	0.537183606	M1	Female	trans
cg19217778_P2RY10BP	0.000386109	0.000613236	-0.509756289	M1	Female	trans
cg04544994_RNF11P2	0.00038611	0.000613237	-0.588358737	M1	Female	trans
cg00658288_OR7E37P	0.000386111	0.000613238	-0.387180601	M1	Female	trans
cg16027775_ENSG00000227155	0.000386112	0.000613238	0.354886912	M1	Female	trans
cg01346252_RNU6-952P	0.000386113	0.000613239	-0.420487747	M1	Female	trans
cg27056165_DPM1	0.000386114	0.000613239	-0.648368342	M1	Female	trans
cg19238031_MTCO3P40	0.000386115	0.000613239	-0.404461531	M1	Female	trans
cg12840361_UBOX5	0.000386116	0.000613239	-0.486995221	M1	Female	trans
cg12150991_ENSG00000224573	0.000386117	0.000613239	0.339628213	M1	Female	trans
cg03579904_ZNF722P	0.000386119	0.000613239	-0.564386324	M1	Female	trans
cg04768463_LINC01185	0.000386119	0.000613239	-0.545769609	M1	Female	trans
cg13860981_ENSG00000206961	0.000386119	0.000613239	-0.540131338	M1	Female	trans
cg18372600_ENSG00000223432	0.000386121	0.000613239	-0.323970809	M1	Female	trans
cg03576697_PSPC1P1	0.000386122	0.000613239	-0.653471653	M1	Female	trans
cg22643110_IGKV1D-43	0.000386125	0.000613239	-0.249952618	M1	Female	trans
cg22643110_MIR758	0.000386125	0.000613239	-0.420133161	M1	Female	trans
cg22643110_HMGB1P25	0.000386125	0.000613239	-0.384771794	M1	Female	trans
cg22643110_PLSCR5-AS1	0.000386125	0.000613239	-0.840266322	M1	Female	trans
cg22643110_RPL21P66	0.000386125	0.000613239	-0.936658627	M1	Female	trans
cg22643110_ENSG00000223777	0.000386125	0.000613239	-0.936658627	M1	Female	trans
cg22643110_ENSG00000224247	0.000386125	0.000613239	-0.936658627	M1	Female	trans
cg22643110_ENSG00000227760	0.000386125	0.000613239	-0.936658627	M1	Female	trans
cg22643110_KRTAP4-8	0.000386125	0.000613239	-0.664784408	M1	Female	trans
cg22643110_SNORA72	0.000386125	0.000613239	-0.664784408	M1	Female	trans
cg25706257_GUCA2B	0.000386127	0.000613242	-0.409618892	M1	Female	trans
cg19111078_IDH2	0.000386129	0.000613244	-0.416091885	M1	Female	trans
cg13868026_TLR12P	0.000386131	0.000613245	-0.628878493	M1	Female	trans
cg10814415_HBD	0.000386131	0.000613246	-0.289529638	M1	Female	trans
cg15593298_TENT4B	0.000386133	0.000613247	0.538076108	M1	Female	trans
cg15281051_RNU6-181P	0.000386133	0.000613247	-0.326097801	M1	Female	trans
cg21903920_LINC00632	0.000386136	0.000613248	-0.443716219	M1	Female	trans
cg23332582_LINC01951	0.000386136	0.000613248	-0.556062028	M1	Female	trans
cg26414417_GOLGA6L11P	0.000386136	0.000613248	-0.500819783	M1	Female	trans
cg05226335_TMEFF1	0.000386137	0.000613248	-0.434604905	M1	Female	trans
cg19045970_RABGAP1L-DT	0.000386137	0.000613249	0.457368106	M1	Female	trans
cg06736785_HIGD1A	0.000386138	0.000613249	0.492480338	M1	Female	trans
cg17300451_RNU6-57P	0.000386139	0.000613249	-0.429239049	M1	Female	trans
cg03301354_RNU6-1077P	0.000386147	0.00061326	-0.376498204	M1	Female	trans
cg03380512_ENSG00000237596	0.000386147	0.00061326	-0.474258701	M1	Female	trans
cg09162333_SAMD4B	0.000386148	0.00061326	-0.505604309	M1	Female	trans
cg25284798_ENSG00000224617	0.000386149	0.00061326	-0.453765438	M1	Female	trans
cg25284798_ENSG00000230934	0.000386149	0.00061326	-0.453765438	M1	Female	trans
cg18087761_LARP4	0.000386149	0.00061326	-0.451647055	M1	Female	trans
cg27423087_UNC80	0.000386151	0.000613261	-0.498152635	M1	Female	trans
cg16871153_MAFA	0.000386152	0.000613262	-0.437796189	M1	Female	trans
cg06415304_SGCA	0.000386153	0.000613262	0.678920474	M1	Female	trans
cg23516310_ENSG00000215156	0.000386153	0.000613262	0.472774246	M1	Female	trans
cg10647833_PAFAH1B2P1	0.000386155	0.000613264	-0.537218921	M1	Female	trans
cg10548700_CD28	0.000386156	0.000613265	0.399077904	M1	Female	trans
cg15630394_MRPL35P4	0.000386158	0.000613267	-0.274695666	M1	Female	trans
cg15756601_TRIM49C	0.000386159	0.000613267	-0.40726607	M1	Female	trans
cg09476440_RPL7P52	0.000386159	0.000613267	-0.356597254	M1	Female	trans
cg00710456_PLAC9P1	0.00038616	0.000613268	-0.561610741	M1	Female	trans
cg03184037_RPL17P15	0.000386162	0.000613269	1.333788291	M1	Female	trans
cg19113840_BHMT	0.000386163	0.00061327	-0.425742129	M1	Female	trans
cg14683563_ARID3B	0.000386164	0.000613271	-0.528000579	M1	Female	trans
cg12569462_RPL32P26	0.000386166	0.000613274	0.526934361	M1	Female	trans
cg08936603_RN7SL836P	0.000386168	0.000613275	-0.378910223	M1	Female	trans
cg15143998_IRX4	0.000386168	0.000613275	-0.407615778	M1	Female	trans
cg09814167_SNX15	0.00038617	0.000613278	-0.48567446	M1	Female	trans
cg23078472_EDDM3B	0.000386175	0.000613285	-0.578670729	M1	Female	trans
cg03248151_BRSK1	0.000386177	0.000613285	-0.465340277	M1	Female	trans
cg17403863_RNU4-69P	0.000386177	0.000613285	-0.498034748	M1	Female	trans
cg16655291_YWHAZP10	0.000386177	0.000613285	-0.516244679	M1	Female	trans
cg20337110_KCNAB1	0.000386181	0.000613291	-0.73020161	M1	Female	trans
cg22023826_PRYP5	0.000386183	0.000613292	-0.618651718	M1	Female	trans
cg08084281_TSPEAR-AS2	0.000386184	0.000613292	0.545816446	M1	Female	trans
cg10751631_TRAJ58	0.000386184	0.000613292	-0.531397845	M1	Female	trans
cg10183235_HMGN2P15	0.000386185	0.000613293	-0.39165278	M1	Female	trans
cg02153855_FGF7P4	0.000386187	0.000613294	0.643882468	M1	Female	trans
cg15031917_ADGRE5	0.000386187	0.000613294	0.437683069	M1	Female	trans
cg15197135_PLXDC2	0.000386187	0.000613294	-0.35196025	M1	Female	trans
cg11687389_GPR31	0.000386189	0.000613296	-0.44716806	M1	Female	trans
cg03143591_CSN3	0.000386191	0.000613298	-0.443025126	M1	Female	trans
cg11889058_ENSG00000228408	0.000386192	0.000613298	-0.350366558	M1	Female	trans
cg23544472_RBMXP5	0.000386192	0.000613298	-0.406394468	M1	Female	trans
cg25310867_ACTBP1	0.000386197	0.000613304	-0.335647714	M1	Female	trans
cg02933100_SGSM3-AS1	0.000386197	0.000613304	-0.381315805	M1	Female	trans
cg17504453_VNN1	0.000386199	0.000613306	-0.554397991	M1	Female	trans
cg25529420_TMCC3	0.0003862	0.000613306	-0.626828339	M1	Female	trans
cg03277550_MME	0.000386201	0.000613307	-0.525316294	M1	Female	trans
cg21520607_OCLNP1	0.000386202	0.000613307	-0.544919288	M1	Female	trans
cg00879723_NAALADL1	0.000386202	0.000613307	-0.615138143	M1	Female	trans
cg23974730_LINC02370	0.000386203	0.000613307	0.331466754	M1	Female	trans
cg02125534_VN1R53P	0.000386204	0.000613308	-0.555415205	M1	Female	trans
cg12390014_ENSG00000225341	0.000386204	0.000613308	-0.274155488	M1	Female	trans
cg16569407_CXCR1	0.000386205	0.000613309	-0.741150267	M1	Female	trans
cg17847052_FAIM	0.000386206	0.000613309	-0.406281371	M1	Female	trans
cg10389371_RN7SKP291	0.000386209	0.000613313	-0.524372613	M1	Female	trans
cg13817083_RPS15AP28	0.00038621	0.000613313	-0.412855759	M1	Female	trans
cg17536595_LINC02832	0.00038621	0.000613313	0.426260771	M1	Female	trans
cg26872792_RNU1-84P	0.000386212	0.000613315	0.367634575	M1	Female	trans
cg22997974_ENSG00000213087	0.000386213	0.000613316	-0.379172272	M1	Female	trans
cg05012125_C6orf132	0.000386215	0.000613318	-0.535954096	M1	Female	trans
cg27357675_TLCD3A	0.000386217	0.000613319	-0.436307765	M1	Female	trans
cg26847616_KRTAP2-2	0.000386218	0.000613319	-0.363563592	M1	Female	trans
cg25771866_RNU6-1048P	0.000386218	0.000613319	-0.465737012	M1	Female	trans
cg00490039_ALMS1-IT1	0.000386218	0.000613319	-0.64094958	M1	Female	trans
cg08007023_ENSG00000234200	0.00038622	0.000613321	-0.394122061	M1	Female	trans
cg04478428_ZBTB45P2	0.00038622	0.000613321	-0.404568142	M1	Female	trans
cg14188346_LUZP4	0.000386221	0.000613321	-0.462100965	M1	Female	trans
cg24524451_NMD3P2	0.000386222	0.000613322	0.638429776	M1	Female	trans
cg11300341_RPL38	0.000386223	0.000613322	-0.497226232	M1	Female	trans
cg24304928_FAM160B1	0.000386224	0.000613323	-0.378136028	M1	Female	trans
cg19534681_FXYD3	0.000386225	0.000613323	-0.404055866	M1	Female	trans
cg24245601_MARK2P13	0.000386226	0.000613323	-0.468080161	M1	Female	trans
cg24245601_SNORD58C	0.000386226	0.000613323	-0.543440425	M1	Female	trans
cg24245601_AP1B1P1	0.000386226	0.000613323	-0.538456654	M1	Female	trans
cg20530106_RABGAP1L-DT	0.000386227	0.000613323	-0.397477496	M1	Female	trans
cg02303400_OR56B2P	0.000386232	0.00061333	-0.449428191	M1	Female	trans
cg00364747_TCAF2	0.000386232	0.00061333	-0.600231379	M1	Female	trans
cg12089094_METTL15P3	0.000386232	0.00061333	-0.614786088	M1	Female	trans
cg19026811_FOXC2	0.000386234	0.000613331	-0.392670354	M1	Female	trans
cg12372706_OR6B2	0.000386235	0.000613331	-0.421517122	M1	Female	trans
cg24021649_SURF6P1	0.000386235	0.000613331	0.511426445	M1	Female	trans
cg25601460_SLC7A1	0.000386236	0.000613331	-0.425723868	M1	Female	trans
cg13712952_ENSG00000227218	0.000386238	0.000613335	-0.348561947	M1	Female	trans
cg23971096_SPINK6	0.000386242	0.000613339	-0.398359606	M1	Female	trans
cg24099990_LIPK	0.000386243	0.00061334	-0.4312024	M1	Female	trans
cg18987683_TBC1D28	0.000386244	0.000613341	0.411583207	M1	Female	trans
cg01590597_APOC3	0.000386246	0.000613343	-0.291849262	M1	Female	trans
cg12600174_ST8SIA1	0.000386248	0.000613345	0.420537803	M1	Female	trans
cg02953382_TINCR	0.000386251	0.000613348	0.454818102	M1	Female	trans
cg23987549_ENSG00000228255	0.000386251	0.000613348	0.347096284	M1	Female	trans
cg27210166_ENSG00000234763	0.000386251	0.000613348	-0.470504233	M1	Female	trans
cg03622040_RNA5SP80	0.000386253	0.00061335	-0.54070354	M1	Female	trans
cg11022062_ZIK1P1	0.000386256	0.00061335	-0.373017543	M1	Female	trans
cg02925821_RNU6-1300P	0.000386256	0.00061335	-0.446604794	M1	Female	trans
cg09016212_TTTY6	0.000386256	0.00061335	0.579932979	M1	Female	trans
cg09016212_TTTY6B	0.000386256	0.00061335	0.579932979	M1	Female	trans
cg19412031_GTF2IP23	0.000386256	0.00061335	0.363112891	M1	Female	trans
cg24305584_ENSG00000225960	0.000386259	0.000613354	0.424467632	M1	Female	trans
cg07825114_TUBB4A	0.000386261	0.000613356	0.273350071	M1	Female	trans
cg17600784_PHEX-AS1	0.000386262	0.000613356	-0.381149331	M1	Female	trans
cg24304928_PHF14	0.000386264	0.000613356	-0.346498276	M1	Female	trans
cg12377084_ENSG00000225779	0.000386264	0.000613356	-0.689915503	M1	Female	trans
cg23032936_MDH1P1	0.000386264	0.000613356	0.466119702	M1	Female	trans
cg15633919_ENSG00000228144	0.000386264	0.000613356	-0.454467673	M1	Female	trans
cg03272877_SUDS3	0.000386268	0.000613361	0.6477635	M1	Female	trans
cg17466795_AADACP1	0.000386271	0.000613363	0.515402255	M1	Female	trans
cg23760300_ENSG00000226199	0.000386271	0.000613363	0.364701784	M1	Female	trans
cg13793166_RBMXL2	0.000386272	0.000613363	0.670591063	M1	Female	trans
cg04657146_POC1A	0.000386272	0.000613363	0.398694926	M1	Female	trans
cg03840504_LINC02096	0.000386272	0.000613363	-0.822548985	M1	Female	trans
cg11214014_CDH8	0.000386273	0.000613363	-0.383996849	M1	Female	trans
cg10653573_GRIA4	0.000386274	0.000613365	-0.494434434	M1	Female	trans
cg04887104_ENSG00000203647	0.000386274	0.000613365	-0.379764474	M1	Female	trans
cg22314681_MIR1224	0.000386275	0.000613365	-0.285065261	M1	Female	trans
cg17329886_ENSG00000241280	0.000386278	0.000613368	-0.378757454	M1	Female	trans
cg15781397_TTTY12	0.000386279	0.000613369	-0.714828758	M1	Female	trans
cg17121694_LAP3P2	0.000386281	0.000613372	-0.40716365	M1	Female	trans
cg07601747_SNORD115-5	0.000386285	0.000613377	-0.409867138	M1	Female	trans
cg04470905_RGN	0.000386288	0.000613381	0.521909833	M1	Female	trans
cg16006105_RNU6-308P	0.000386291	0.000613384	-0.343740059	M1	Female	trans
cg07814977_ENSG00000228286	0.000386293	0.000613387	-0.46212335	M1	Female	trans
cg15197688_BOD1L2	0.000386295	0.000613389	-0.436112046	M1	Female	trans
cg19331905_PGAM1P10	0.000386295	0.000613389	-0.478047182	M1	Female	trans
cg00199007_LGALS9	0.000386298	0.000613392	-0.433327249	M1	Female	trans
cg13957457_LINC02634	0.000386299	0.000613392	-0.384030081	M1	Female	trans
cg04449045_HNRNPFP1	0.000386299	0.000613392	-0.616252213	M1	Female	trans
cg08476832_ENSG00000226324	0.0003863	0.000613393	-0.425983815	M1	Female	trans
cg10673648_SLC2A2	0.000386302	0.000613395	-0.431023597	M1	Female	trans
cg02550308_ENSG00000230343	0.000386303	0.000613396	-0.556679768	M1	Female	trans
cg17112037_ENSG00000221711	0.000386304	0.000613397	-0.506015797	M1	Female	trans
cg04299170_RPL6P8	0.000386305	0.000613397	-0.358374114	M1	Female	trans
cg25757115_NDST1	0.000386309	0.000613401	-0.472093918	M1	Female	trans
cg18720828_TRAV26-1	0.000386309	0.000613401	-0.401752365	M1	Female	trans
cg08057896_OLFM4	0.00038631	0.000613401	-0.584543095	M1	Female	trans
cg08066384_LINC02652	0.00038631	0.000613401	-0.410824716	M1	Female	trans
cg15333688_TNFRSF13B	0.000386311	0.000613401	-0.423346922	M1	Female	trans
cg04826071_RN7SL617P	0.000386311	0.000613401	0.341936187	M1	Female	trans
cg27289662_LINC01698	0.000386311	0.000613401	-0.363373937	M1	Female	trans
cg22646311_TAF7L	0.000386313	0.000613401	0.409606243	M1	Female	trans
cg14135887_PDZRN3-AS1	0.000386313	0.000613401	-0.257332484	M1	Female	trans
cg23237611_ENSG00000240056	0.000386313	0.000613401	-0.428275358	M1	Female	trans
cg09324359_ENSG00000213956	0.000386316	0.000613403	-0.579603108	M1	Female	trans
cg19238031_ENSG00000234941	0.000386317	0.000613403	-0.37965839	M1	Female	trans
cg25979180_EEF1A1P24	0.000386317	0.000613403	-0.327698204	M1	Female	trans
cg13487631_ASPA	0.000386318	0.000613403	0.727657495	M1	Female	trans
cg06194070_RN7SKP210	0.000386318	0.000613403	0.366495229	M1	Female	trans
cg18066211_ENSG00000230834	0.000386319	0.000613403	-0.433345885	M1	Female	trans
cg23888215_LINC02530	0.000386319	0.000613403	-0.444371236	M1	Female	trans
cg15408512_ENSG00000226767	0.00038632	0.000613405	-0.2998666	M1	Female	trans
cg00490039_ST7-AS2	0.000386321	0.000613405	-0.608535786	M1	Female	trans
cg17969084_CNN3P1	0.000386326	0.000613411	0.418995859	M1	Female	trans
cg05649427_RNU6-733P	0.000386327	0.000613411	-0.313625431	M1	Female	trans
cg09809224_RASAL1	0.000386328	0.000613413	-0.640324972	M1	Female	trans
cg06736785_ENSG00000232710	0.00038633	0.000613415	-0.491450936	M1	Female	trans
cg12276019_IGKV2D-29	0.000386331	0.000613415	0.070458519	M1	Female	trans
cg07436822_ANXA2P3	0.000386332	0.000613415	-0.487569049	M1	Female	trans
cg20381404_ENSG00000223732	0.000386332	0.000613415	2.425466688	M1	Female	trans
cg08296131_METTL25	0.000386333	0.000613415	-0.540562644	M1	Female	trans
cg20699200_LINC01164	0.000386335	0.000613417	0.430643704	M1	Female	trans
cg27056165_PGGT1B	0.000386335	0.000613417	-0.676834802	M1	Female	trans
cg17944300_ENSG00000227711	0.000386336	0.000613419	0.510851059	M1	Female	trans
cg05708441_ENSG00000228538	0.000386338	0.00061342	-0.403480494	M1	Female	trans
cg04924345_ZNF813	0.00038634	0.000613422	-0.541447507	M1	Female	trans
cg08333487_UTS2	0.00038634	0.000613422	-0.409530208	M1	Female	trans
cg16105569_SAA3P	0.000386343	0.000613425	-0.273183465	M1	Female	trans
cg04007989_FAM170A	0.000386344	0.000613426	-0.644316651	M1	Female	trans
cg26397178_ACTL8	0.000386344	0.000613426	-0.584738383	M1	Female	trans
cg14122110_GIP	0.00038635	0.000613435	-0.379778369	M1	Female	trans
cg17401373_ELOVL7	0.000386354	0.000613439	-0.52947127	M1	Female	trans
cg04054096_TP73-AS2	0.000386356	0.000613442	-0.381769588	M1	Female	trans
cg16108059_SOX21	0.000386357	0.000613443	-0.698612098	M1	Female	trans
cg15011734_APBB3	0.00038636	0.000613445	-0.682464644	M1	Female	trans
cg03035495_PRR35	0.00038636	0.000613445	-0.527267244	M1	Female	trans
cg09473676_SFRP2	0.00038636	0.000613445	-0.423538342	M1	Female	trans
cg14378564_ENSG00000230187	0.000386362	0.000613446	0.564657656	M1	Female	trans
cg14378564_NMTRQ-TTG12-1	0.000386362	0.000613446	0.361186882	M1	Female	trans
cg04981623_ENSG00000238165	0.000386363	0.000613447	-0.460913232	M1	Female	trans
cg12831983_ZNF208	0.000386367	0.00061345	-0.269281801	M1	Female	trans
cg23671173_TLE1	0.000386367	0.00061345	-0.468832071	M1	Female	trans
cg09886258_LINC01814	0.000386367	0.00061345	-0.485304468	M1	Female	trans
cg06747314_ZNF385D-AS1	0.000386367	0.00061345	-0.477609567	M1	Female	trans
cg23918905_RNU6-746P	0.000386368	0.00061345	-0.513751567	M1	Female	trans
cg11364964_COL20A1	0.000386369	0.000613451	-0.456488878	M1	Female	trans
cg08061367_KRTAP10-3	0.000386371	0.000613453	-0.429699543	M1	Female	trans
cg17348856_RN7SL807P	0.000386372	0.000613454	-0.488558371	M1	Female	trans
cg13172001_RNU6-729P	0.000386373	0.000613454	-0.330169416	M1	Female	trans
cg02496470_IGKV2D-30	0.000386374	0.000613454	0.256141387	M1	Female	trans
cg24429037_TULP3P1	0.000386375	0.000613454	-0.432247444	M1	Female	trans
cg25601460_FAM170B	0.000386376	0.000613454	-0.498903364	M1	Female	trans
cg00169694_RNU6-1297P	0.000386376	0.000613454	-0.418536685	M1	Female	trans
cg25637655_TUBB2A	0.000386376	0.000613454	0.467813325	M1	Female	trans
cg11567268_Metazoa_SRP	0.000386378	0.000613455	-0.409893918	M1	Female	trans
cg10486833_RNU11-4P	0.000386378	0.000613455	-0.371148224	M1	Female	trans
cg10263003_RN7SL354P	0.00038638	0.000613456	-0.500657088	M1	Female	trans
cg18094995_FAM138A	0.00038638	0.000613456	0.588070846	M1	Female	trans
cg06022607_ENSG00000236108	0.000386381	0.000613456	-0.521406709	M1	Female	trans
cg26858540_TRBVA	0.000386381	0.000613456	-0.508999627	M1	Female	trans
cg11308394_LINC02624	0.000386383	0.000613458	-0.56087191	M1	Female	trans
cg22613809_PLAC9P1	0.000386384	0.000613458	-0.506550908	M1	Female	trans
cg13990947_ENSG00000235237	0.000386384	0.000613458	0.492426861	M1	Female	trans
cg04544994_RNU6-39P	0.000386388	0.000613463	-0.51507663	M1	Female	trans
cg12559016_HOXB2	0.00038639	0.000613465	0.544667906	M1	Female	trans
cg05926928_VN1R53P	0.00038639	0.000613465	0.545231144	M1	Female	trans
cg09929408_IGHD2-21	0.000386391	0.000613465	-0.44331184	M1	Female	trans
cg19238031_ENSG00000225544	0.000386392	0.000613466	-0.379523517	M1	Female	trans
cg23481955_MRGPRD	0.000386393	0.000613467	-0.387582706	M1	Female	trans
cg04710276_MIR137HG	0.000386395	0.000613469	0.505576892	M1	Female	trans
cg05200540_CFAP70	0.000386396	0.000613469	0.53610083	M1	Female	trans
cg16175752_YBX2P1	0.000386396	0.000613469	-0.50546731	M1	Female	trans
cg20983548_S100A15A	0.000386401	0.000613476	-0.387809916	M1	Female	trans
cg13647079_GRM7-AS2	0.000386403	0.000613478	-0.446284633	M1	Female	trans
cg06486190_ACSL6-AS1	0.000386404	0.000613479	-0.541210754	M1	Female	trans
cg00256632_ZNF546	0.000386406	0.00061348	-0.374775447	M1	Female	trans
cg20121803_TGFA-IT1	0.000386406	0.00061348	0.421675207	M1	Female	trans
cg19423196_PTMAP3	0.000386407	0.00061348	-0.459626103	M1	Female	trans
cg24270367_RNU6-893P	0.000386407	0.00061348	-0.335310819	M1	Female	trans
cg23742872_RNA5SP203	0.000386409	0.000613482	1.795729465	M1	Female	trans
cg02870266_TRPC7	0.000386411	0.000613483	-0.305777159	M1	Female	trans
cg17201960_ENSG00000236601	0.000386412	0.000613483	-0.552604236	M1	Female	trans
cg01371313_MDFIC2	0.000386412	0.000613483	-0.534453901	M1	Female	trans
cg22609539_ENSG00000228293	0.000386412	0.000613483	-0.626268706	M1	Female	trans
cg15353542_NSMF	0.000386416	0.000613487	-0.709511091	M1	Female	trans
cg04924345_CDS1	0.000386416	0.000613487	-0.551821733	M1	Female	trans
cg08445957_TMCO1	0.000386417	0.000613488	-0.404723674	M1	Female	trans
cg17951166_UFSP1	0.000386418	0.000613488	-0.438706436	M1	Female	trans
cg11889058_POU6F2-AS2	0.000386419	0.00061349	-0.294225835	M1	Female	trans
cg12269905_CLDN25	0.000386422	0.000613493	-0.370341936	M1	Female	trans
cg05372113_RNU6ATAC3P	0.000386422	0.000613493	0.461655191	M1	Female	trans
cg15120247_RUNDC3A	0.000386425	0.000613497	-0.592402759	M1	Female	trans
cg16975684_ENSG00000202059	0.000386429	0.0006135	-0.488879818	M1	Female	trans
cg01822071_ENSG00000233288	0.000386429	0.0006135	-0.657790024	M1	Female	trans
cg07917878_ENSG00000233144	0.000386429	0.0006135	-0.705576999	M1	Female	trans
cg05407171_PKDREJ	0.000386429	0.0006135	-0.561503397	M1	Female	trans
cg03622040_RPS3AP24	0.000386435	0.000613508	-0.537115958	M1	Female	trans
cg26307193_FYCO1	0.000386436	0.000613508	-0.403789844	M1	Female	trans
cg25292374_ENSG00000225960	0.000386438	0.00061351	-0.640804226	M1	Female	trans
cg19362774_ANKRD60	0.000386438	0.00061351	-0.355203282	M1	Female	trans
cg27030245_ENSG00000241612	0.000386442	0.000613512	0.419435348	M1	Female	trans
cg09147065_ACTBP7	0.000386442	0.000613512	-0.525379329	M1	Female	trans
cg06461588_CDY8P	0.000386443	0.000613513	-0.491414664	M1	Female	trans
cg00819121_SALL4P6	0.000386443	0.000613513	-0.390939853	M1	Female	trans
cg17855264_DPH1	0.000386444	0.000613514	-0.515265527	M1	Female	trans
cg19922774_RPL23AP48	0.000386447	0.000613517	-0.491735365	M1	Female	trans
cg14873300_ENSG00000216721	0.00038645	0.00061352	-0.481394887	M1	Female	trans
cg19494811_PUDPP3	0.000386451	0.000613521	-0.612307272	M1	Female	trans
cg26083458_ENSG00000237293	0.000386452	0.000613522	0.485198513	M1	Female	trans
cg02154924_LDHC	0.000386453	0.000613523	-0.459817358	M1	Female	trans
cg13320413_PGF	0.000386454	0.000613525	-0.523205629	M1	Female	trans
cg09298628_ENSG00000241008	0.000386456	0.000613526	-0.362613944	M1	Female	trans
cg24148874_RNU6-584P	0.000386457	0.000613527	-0.772361452	M1	Female	trans
cg21289044_ENSG00000240774	0.000386457	0.000613527	-0.373158609	M1	Female	trans
cg13188416_ENSG00000213247	0.00038646	0.000613529	0.416548655	M1	Female	trans
cg00743556_RNA5SP485	0.000386461	0.00061353	-0.38855684	M1	Female	trans
cg07261940_ENSG00000240752	0.000386463	0.000613531	1.954770941	M1	Female	trans
cg00164582_FGFR1	0.000386464	0.000613533	-0.485004125	M1	Female	trans
cg23564471_ENSG00000186244	0.000386465	0.000613533	-0.463631608	M1	Female	trans
cg01521225_MTA1	0.000386466	0.000613533	-0.446541456	M1	Female	trans
cg27017993_PLOD2	0.000386467	0.000613533	-0.349947017	M1	Female	trans
cg14588669_PAFAH1B1P2	0.000386468	0.000613533	-0.413377728	M1	Female	trans
cg16377212_ZSCAN5C	0.000386468	0.000613533	0.411880421	M1	Female	trans
cg25479848_RPS10P18	0.000386468	0.000613533	-0.349757805	M1	Female	trans
cg09562938_GAPDHP49	0.000386469	0.000613533	-0.412560519	M1	Female	trans
cg18748549_AKR7A2P2	0.000386469	0.000613533	-0.528278918	M1	Female	trans
cg17240987_SLC13A1	0.000386471	0.000613536	-0.450812733	M1	Female	trans
cg06187770_FBXL18	0.000386474	0.000613538	-0.535940256	M1	Female	trans
cg13242077_ENSG00000224814	0.000386474	0.000613538	-0.401273078	M1	Female	trans
cg27032787_RASA3-IT1	0.000386475	0.000613539	-0.519203139	M1	Female	trans
cg00490039_RNU6-519P	0.000386476	0.000613539	-0.636515113	M1	Female	trans
cg10180404_ZNF546	0.000386476	0.000613539	0.491227525	M1	Female	trans
cg08764590_OR7E37P	0.000386476	0.000613539	-0.385707641	M1	Female	trans
cg17309090_ENSG00000233479	0.000386478	0.00061354	-0.473243697	M1	Female	trans
cg14999724_RNU6-563P	0.000386484	0.000613549	-0.427332197	M1	Female	trans
cg16794862_RN7SL795P	0.000386486	0.000613551	-0.761066626	M1	Female	trans
cg07173972_HS1BP3	0.000386487	0.000613552	-0.424056588	M1	Female	trans
cg14692781_AQP7P4	0.000386488	0.000613552	-0.457132146	M1	Female	trans
cg17372378_RNF19A	0.000386489	0.000613554	-0.48294103	M1	Female	trans
cg10229938_KRT12	0.000386491	0.000613554	-0.532025443	M1	Female	trans
cg07914267_RPGRIP1	0.000386491	0.000613554	-0.488956593	M1	Female	trans
cg03687084_TOP1MT	0.000386492	0.000613554	-0.46395688	M1	Female	trans
cg24863484_ARHGAP15-AS1	0.000386493	0.000613554	-0.4228484	M1	Female	trans
cg06001654_ENSG00000232286	0.000386493	0.000613554	-0.635568837	M1	Female	trans
cg18941079_RNU6-626P	0.000386493	0.000613554	-0.359064587	M1	Female	trans
cg10997258_MIR30A	0.000386494	0.000613554	-0.326991471	M1	Female	trans
cg21613549_PPY	0.000386495	0.000613555	-0.391688493	M1	Female	trans
cg00199007_PPP1R16A	0.000386495	0.000613555	-0.393169089	M1	Female	trans
cg04478428_SNORA63E	0.000386496	0.000613555	0.432577342	M1	Female	trans
cg12652780_SLC14A2	0.000386496	0.000613555	-0.333981587	M1	Female	trans
cg02604403_ENSG00000232710	0.000386497	0.000613555	0.589789132	M1	Female	trans
cg20683445_ENSG00000228318	0.000386497	0.000613555	-0.339530669	M1	Female	trans
cg16964439_TMPRSS11F	0.000386499	0.000613556	-0.452786275	M1	Female	trans
cg27017993_ABHD5	0.000386499	0.000613556	-0.328069516	M1	Female	trans
cg20667709_ABCC9	0.000386502	0.00061356	-0.429761	M1	Female	trans
cg13728149_ADIPOQ-AS1	0.000386505	0.000613563	-0.497417053	M1	Female	trans
cg02357623_CPNE4	0.000386507	0.000613566	-0.424407472	M1	Female	trans
cg09296270_ENSG00000238079	0.00038651	0.000613569	0.617520324	M1	Female	trans
cg06539899_RPL35AP20	0.00038651	0.000613569	-0.569073165	M1	Female	trans
cg09162333_SUPT5H	0.000386511	0.000613569	-0.512579062	M1	Female	trans
cg02722657_ENSG00000243517	0.000386511	0.000613569	-0.562704267	M1	Female	trans
cg17952679_SNRPGP8	0.000386512	0.000613569	-0.519207935	M1	Female	trans
cg06560649_LINC02609	0.000386512	0.000613569	-0.488723302	M1	Female	trans
cg26529963_EIF4A1P5	0.000386515	0.000613571	-0.508825407	M1	Female	trans
cg07830906_ENSG00000232121	0.000386515	0.000613571	-0.439014551	M1	Female	trans
cg16218562_MORF4L1P5	0.000386515	0.000613571	-0.593783987	M1	Female	trans
cg25787670_RN7SKP263	0.000386521	0.000613577	-0.363269242	M1	Female	trans
cg01630869_MYRF	0.000386522	0.000613577	0.462788729	M1	Female	trans
cg27112748_RPL10L	0.000386522	0.000613577	-1.308885491	M1	Female	trans
cg10989690_NRIP3	0.000386523	0.000613577	-0.629648569	M1	Female	trans
cg12067202_ENSG00000235797	0.000386523	0.000613577	0.352895917	M1	Female	trans
cg19155518_LIN7B	0.000386523	0.000613577	-0.502682934	M1	Female	trans
cg17753661_ENSG00000228368	0.000386523	0.000613577	-0.522393468	M1	Female	trans
cg07207099_OR7E140P	0.000386524	0.000613577	0.403642141	M1	Female	trans
cg19506623_KCNJ5	0.000386525	0.000613577	-0.429864253	M1	Female	trans
cg23024553_FAM149B1P1	0.000386525	0.000613577	-0.427292654	M1	Female	trans
cg09785766_FKBP9P1	0.000386525	0.000613577	-0.366202395	M1	Female	trans
cg20825109_RWDD2A	0.000386526	0.000613577	-0.489217243	M1	Female	trans
cg05285188_ENSG00000234859	0.000386528	0.000613579	-0.415737029	M1	Female	trans
ch.22.48274842R_ENSG00000237885	0.000386529	0.000613579	0.450345071	M1	Female	trans
cg16601957_ENSG00000229757	0.00038653	0.00061358	-0.504852337	M1	Female	trans
cg07549208_IGKV1D-17	0.000386531	0.00061358	0.52234344	M1	Female	trans
cg17099212_LINC00269	0.000386534	0.000613585	0.71074734	M1	Female	trans
cg01881536_RPEP2	0.000386534	0.000613585	0.349830931	M1	Female	trans
cg18720828_ENSG00000233292	0.000386538	0.00061359	-0.347825722	M1	Female	trans
cg05184256_C11orf53	0.000386541	0.000613593	-0.635236485	M1	Female	trans
cg04329977_RNU6-562P	0.000386544	0.000613597	0.490400178	M1	Female	trans
cg22871801_MYB-AS1	0.000386545	0.000613598	-0.445169373	M1	Female	trans
cg05490608_ENSG00000235168	0.000386548	0.000613602	-0.506352756	M1	Female	trans
cg10411658_STK33	0.00038655	0.000613604	-0.406726862	M1	Female	trans
cg07128654_RN7SL587P	0.000386551	0.000613605	-0.366040772	M1	Female	trans
cg09123897_ENSG00000227365	0.000386552	0.000613605	0.64413979	M1	Female	trans
cg00843105_ENSG00000236892	0.000386552	0.000613605	0.380512741	M1	Female	trans
cg11119525_GALNT2	0.000386557	0.000613611	-0.758367455	M1	Female	trans
cg26659805_GCOM1	0.000386557	0.000613611	-0.40638227	M1	Female	trans
cg14086691_TRBV5-3	0.00038656	0.000613615	-0.292651521	M1	Female	trans
cg01520578_ASIC4	0.000386562	0.000613617	-0.664547002	M1	Female	trans
cg16122423_GPR32	0.000386564	0.000613619	-0.546105391	M1	Female	trans
cg04983687_TFAP2A-AS1	0.000386565	0.000613619	0.482433915	M1	Female	trans
cg11528570_ENSG00000236505	0.000386565	0.000613619	-0.488874846	M1	Female	trans
cg08678000_PRR29	0.000386568	0.000613622	-0.386624554	M1	Female	trans
cg01169429_CROT	0.000386569	0.000613623	-0.513207374	M1	Female	trans
cg16913250_IGHV1-46	0.000386569	0.000613623	0.638016062	M1	Female	trans
cg01034726_ENSG00000225982	0.00038657	0.000613624	-0.388600798	M1	Female	trans
cg15157699_EEF1A1P34	0.000386571	0.000613624	-0.666277086	M1	Female	trans
cg25709852_RPRML	0.000386575	0.000613629	-0.476539594	M1	Female	trans
cg07173972_CLN5	0.000386576	0.000613631	0.377509196	M1	Female	trans
cg18718461_LINC00347	0.00038658	0.000613636	-0.41389761	M1	Female	trans
cg02444715_IGFL2	0.000386582	0.000613638	-0.372294334	M1	Female	trans
cg18087761_ENSG00000236466	0.000386585	0.00061364	-0.501736857	M1	Female	trans
cg21243064_ANO5	0.000386586	0.00061364	-0.458535201	M1	Female	trans
cg25355213_ENSG00000241307	0.000386586	0.00061364	-0.457969244	M1	Female	trans
cg07509704_ENSG00000240752	0.000386586	0.00061364	-0.468550245	M1	Female	trans
cg15551646_ENSG00000236168	0.000386589	0.000613643	-0.275069385	M1	Female	trans
cg15551646_ENSG00000237741	0.000386589	0.000613643	-0.492484432	M1	Female	trans
cg25293880_CD200	0.00038659	0.000613643	-0.252551896	M1	Female	trans
cg22314643_RNU4-88P	0.00038659	0.000613643	-0.511229639	M1	Female	trans
cg17914494_PCDH9-AS2	0.000386591	0.000613644	-0.41284852	M1	Female	trans
cg11714647_ENSG00000189372	0.000386593	0.000613645	-0.448073955	M1	Female	trans
cg26329715_OGDH	0.000386593	0.000613645	-0.429212123	M1	Female	trans
cg11882358_P2RY6	0.000386595	0.000613647	-0.43426577	M1	Female	trans
cg01800262_CBX1P3	0.000386597	0.000613647	-0.513796072	M1	Female	trans
cg19690148_ENSG00000230298	0.000386597	0.000613647	-0.422140516	M1	Female	trans
cg08398005_CTLA4	0.000386597	0.000613647	-0.633796499	M1	Female	trans
cg00232388_HSPA5P1	0.000386599	0.00061365	-0.545355395	M1	Female	trans
cg06535121_PTMAP3	0.000386601	0.000613652	-0.471920042	M1	Female	trans
cg24078669_C3orf84	0.000386604	0.000613655	-0.496457977	M1	Female	trans
cg18554492_FAM111B	0.00038661	0.000613664	0.428463616	M1	Female	trans
cg23541923_PROP1	0.00038661	0.000613664	0.568562249	M1	Female	trans
cg26409566_MGAT3-AS1	0.000386612	0.000613665	-0.491822498	M1	Female	trans
cg19767548_XAGE3	0.000386612	0.000613665	-0.478964474	M1	Female	trans
cg18087761_DNMBP	0.000386613	0.000613665	-0.45977443	M1	Female	trans
cg20451596_LINC00707	0.000386617	0.000613671	-0.404463854	M1	Female	trans
cg01354206_LINC01525	0.000386618	0.000613672	-0.547954053	M1	Female	trans
cg17561092_ZNF679	0.000386619	0.000613672	-0.435444454	M1	Female	trans
cg13706899_ENSG00000235122	0.00038662	0.000613673	-0.286381984	M1	Female	trans
cg24866437_ENSG00000226952	0.00038662	0.000613673	-0.333532995	M1	Female	trans
cg07729440_FRY	0.000386622	0.000613674	-0.418827722	M1	Female	trans
cg17025287_RPL17P46	0.000386622	0.000613674	0.679391935	M1	Female	trans
cg23011666_RNA5SP335	0.000386626	0.000613679	-0.36558872	M1	Female	trans
cg16818712_CYCSP51	0.000386626	0.000613679	-0.452068256	M1	Female	trans
cg11390628_XKR3	0.000386628	0.00061368	-0.746843891	M1	Female	trans
cg21051694_ENSG00000236304	0.00038663	0.000613681	0.568646983	M1	Female	trans
cg09880331_RNU1-22P	0.00038663	0.000613681	-0.332387756	M1	Female	trans
cg08188698_CICP18	0.000386633	0.000613684	-0.481786694	M1	Female	trans
cg20615820_TIGAR	0.000386633	0.000613684	-0.422002901	M1	Female	trans
cg17653505_ENSG00000231603	0.000386633	0.000613684	-0.607982665	M1	Female	trans
cg17010254_OR11H6	0.000386637	0.000613688	0.485019466	M1	Female	trans
cg24924221_POLR2J2	0.000386638	0.000613689	0.482518212	M1	Female	trans
cg01093934_HEPHL1	0.000386638	0.000613689	-0.535769349	M1	Female	trans
cg04195855_CCDC107	0.000386639	0.000613689	-0.485146441	M1	Female	trans
cg25939742_C21orf62	0.000386643	0.000613693	0.439715834	M1	Female	trans
cg09814167_PLA2G2C	0.000386643	0.000613693	-0.427894688	M1	Female	trans
cg00247094_ENSG00000204429	0.000386645	0.000613695	-0.514598631	M1	Female	trans
cg05873635_OR6F1	0.000386645	0.000613695	-0.448961778	M1	Female	trans
cg08012663_RN7SL817P	0.000386647	0.000613697	-0.557249918	M1	Female	trans
cg20918017_TGFB1I1	0.000386649	0.000613699	-0.555971749	M1	Female	trans
cg04329977_SNORA46	0.00038665	0.0006137	0.531488644	M1	Female	trans
cg01867930_PIK3IP1	0.000386653	0.000613703	-0.651807205	M1	Female	trans
cg22370766_CRIP1P4	0.000386653	0.000613703	-0.555530362	M1	Female	trans
cg23070318_RRAGC	0.000386654	0.000613704	-0.498844092	M1	Female	trans
cg15166583_RB1CC1	0.000386655	0.000613704	-0.471344518	M1	Female	trans
cg00166868_RNA5SP80	0.000386656	0.000613704	-0.529930203	M1	Female	trans
cg03734133_SRSF2	0.000386661	0.000613712	-0.431003333	M1	Female	trans
cg24890640_RPL21P28	0.000386665	0.000613717	-0.397597531	M1	Female	trans
cg20504446_ENSG00000224549	0.000386666	0.000613718	-0.398375144	M1	Female	trans
cg12559988_SRMS	0.000386667	0.000613718	-0.472208714	M1	Female	trans
cg15897435_PCK1	0.000386667	0.000613718	0.551060447	M1	Female	trans
cg13845724_ROR2	0.000386672	0.000613725	-0.429381378	M1	Female	trans
cg04667681_GYPA	0.000386677	0.000613732	-0.353815901	M1	Female	trans
cg14683563_LEMD1	0.00038668	0.000613736	-0.518755957	M1	Female	trans
cg12256809_UBDP1	0.000386681	0.000613737	-0.513249608	M1	Female	trans
cg20620047_PDE6H	0.000386684	0.00061374	0.352341046	M1	Female	trans
cg21077049_HNRNPCP6	0.000386685	0.00061374	-0.392886958	M1	Female	trans
cg12594546_OR2I1P	0.000386686	0.000613741	-0.557660938	M1	Female	trans
cg04195855_DENND4B	0.000386686	0.000613741	-0.519695947	M1	Female	trans
cg20803916_ZNF671	0.000386687	0.000613741	-0.457978461	M1	Female	trans
cg20060216_TXNDC8	0.00038669	0.000613745	-0.382535018	M1	Female	trans
cg25353287_INGX	0.000386691	0.000613745	-0.365931409	M1	Female	trans
cg05898618_ENSG00000238171	0.000386693	0.000613747	-0.434684481	M1	Female	trans
cg17266780_MATN1	0.000386693	0.000613747	-0.298313764	M1	Female	trans
cg10896276_SNORA3B	0.000386695	0.00061375	-0.389748138	M1	Female	trans
cg11341215_IMPDH1P2	0.000386696	0.000613751	-0.488149838	M1	Female	trans
cg02695239_RNA5SP172	0.000386697	0.000613751	-0.503212864	M1	Female	trans
cg02177951_ARSB	0.000386699	0.000613753	-0.533546558	M1	Female	trans
cg03351580_C1QTNF1	0.0003867	0.000613754	-0.368652169	M1	Female	trans
cg18966920_SLC26A5	0.000386701	0.000613755	-0.45079971	M1	Female	trans
cg09575750_E2F6	0.000386702	0.000613756	-0.466484711	M1	Female	trans
cg17533142_ENSG00000230212	0.000386703	0.000613756	-0.461314661	M1	Female	trans
cg06540372_FN1	0.000386703	0.000613756	-0.599110372	M1	Female	trans
cg20733879_PHLDB2	0.000386704	0.000613756	-0.423980422	M1	Female	trans
cg10717214_RPL37P23	0.000386709	0.000613763	-0.596148068	M1	Female	trans
cg02391250_SYT12	0.000386712	0.000613766	-0.494844409	M1	Female	trans
cg03038835_CFAP65	0.000386714	0.000613766	0.594378854	M1	Female	trans
cg12687157_CHCHD3P1	0.000386717	0.000613766	0.494475053	M1	Female	trans
cg14504586_RNU6-777P	0.000386717	0.000613766	0.623328439	M1	Female	trans
cg07355514_APOL1	0.000386718	0.000613766	0.556076018	M1	Female	trans
cg14908168_ENSG00000225208	0.00038672	0.000613766	-0.483498141	M1	Female	trans
cg17918676_TNFSF9	0.00038672	0.000613766	-0.453823084	M1	Female	trans
cg21805228_ILRUNP1	0.000386722	0.000613766	-0.566863836	M1	Female	trans
cg20252529_LINC01695	0.000386723	0.000613766	-0.45793822	M1	Female	trans
cg02674186_RN7SKP28	0.000386724	0.000613766	-0.554775121	M1	Female	trans
cg02674186_ENSG00000239137	0.000386724	0.000613766	-0.554775121	M1	Female	trans
cg02674186_SNORD36A	0.000386724	0.000613766	-0.340180404	M1	Female	trans
cg02674186_LINC01761	0.000386724	0.000613766	-0.372309626	M1	Female	trans
cg02674186_RNU6-788P	0.000386724	0.000613766	-0.372309626	M1	Female	trans
cg02674186_RNA5SP428	0.000386724	0.000613766	-0.554775121	M1	Female	trans
cg02674186_RNU6-1326P	0.000386724	0.000613766	-0.554775121	M1	Female	trans
cg02674186_TYRL	0.000386724	0.000613766	-0.246457032	M1	Female	trans
cg16940199_KIR3DL3	0.000386724	0.000613766	0.654330254	M1	Female	trans
cg16940199_ENSG00000218476	0.000386724	0.000613766	0.654330254	M1	Female	trans
cg16940199_ENSG00000227679	0.000386724	0.000613766	0.651560972	M1	Female	trans
cg16940199_ENSG00000234938	0.000386724	0.000613766	0.366738026	M1	Female	trans
cg16940199_MTND5P19	0.000386724	0.000613766	0.464404574	M1	Female	trans
cg02673703_LINC02029	0.000386728	0.000613771	-0.342588382	M1	Female	trans
cg24706930_MLXP1	0.000386728	0.000613771	-0.361602432	M1	Female	trans
cg16071815_PHLDB2	0.00038673	0.000613773	-0.390608266	M1	Female	trans
cg09483607_SNORD58A	0.000386731	0.000613774	-0.393032639	M1	Female	trans
cg10869830_MED15P9	0.000386733	0.000613776	0.443822505	M1	Female	trans
cg10838380_ENSG00000184115	0.000386734	0.000613776	-0.446315112	M1	Female	trans
cg02159489_ENSG00000235494	0.000386734	0.000613776	-0.298684508	M1	Female	trans
cg06736785_OSTC	0.000386741	0.000613785	0.47658051	M1	Female	trans
cg20803916_FABP2	0.000386741	0.000613785	-0.391960182	M1	Female	trans
cg10296718_ENSG00000233457	0.000386742	0.000613785	-0.436874307	M1	Female	trans
cg00569101_RNU6-246P	0.000386745	0.000613789	-0.341245024	M1	Female	trans
cg19472786_TRBJ2-3	0.000386745	0.000613789	-0.552968213	M1	Female	trans
cg04152562_ENSG00000227309	0.000386746	0.000613789	-0.484364708	M1	Female	trans
cg20229555_SYT1	0.000386747	0.00061379	-0.444315084	M1	Female	trans
cg15593298_DLG5	0.000386751	0.000613795	-0.557386471	M1	Female	trans
cg15001930_EPS8L3	0.000386755	0.000613801	-0.402837844	M1	Female	trans
cg04365481_NAP1L1	0.000386757	0.000613803	0.441677501	M1	Female	trans
cg25482767_RNU7-197P	0.000386757	0.000613803	-0.433573228	M1	Female	trans
cg18301136_CDK5	0.00038676	0.000613805	-0.455918965	M1	Female	trans
cg04810915_APOA5	0.00038676	0.000613805	-0.419311989	M1	Female	trans
cg16643906_RGPD5	0.00038676	0.000613805	0.378189952	M1	Female	trans
cg14687118_URAD	0.000386763	0.000613808	-0.694744735	M1	Female	trans
cg22890620_NTS	0.000386764	0.000613809	-1.201215636	M1	Female	trans
cg19765834_ENSG00000213620	0.000386767	0.000613812	-0.383454708	M1	Female	trans
cg04365481_CRB1	0.000386773	0.00061382	0.440637253	M1	Female	trans
cg22685867_RPL17P50	0.000386775	0.00061382	-0.524933759	M1	Female	trans
cg18890249_ENSG00000234686	0.000386777	0.00061382	0.194474668	M1	Female	trans
cg18890249_CRYGA	0.000386777	0.00061382	0.69395945	M1	Female	trans
cg18890249_KIAA1143P2	0.000386777	0.00061382	0.194474668	M1	Female	trans
cg18890249_OR4C12	0.000386777	0.00061382	0.69395945	M1	Female	trans
cg18890249_NKX2-1	0.000386777	0.00061382	0.102766525	M1	Female	trans
cg18890249_ENSG00000201710	0.000386777	0.00061382	0.615381963	M1	Female	trans
cg18890249_ENSG00000217477	0.000386777	0.00061382	0.69395945	M1	Female	trans
cg18890249_ENSG00000233842	0.000386777	0.00061382	0.492531012	M1	Female	trans
cg16034863_RNU6-984P	0.000386778	0.00061382	0.460631368	M1	Female	trans
cg02720442_EDN2	0.000386779	0.000613821	0.286679199	M1	Female	trans
cg02029687_CACNA1E	0.000386782	0.000613825	-0.511726746	M1	Female	trans
cg20295071_ENSG00000229454	0.000386783	0.000613825	0.306754904	M1	Female	trans
cg01227445_MRPL11	0.000386783	0.000613825	-0.559615647	M1	Female	trans
cg19763463_OR7G1	0.000386788	0.00061383	-0.369377884	M1	Female	trans
cg11170217_HDAC1P2	0.000386788	0.00061383	-0.360823992	M1	Female	trans
cg15912600_ENSG00000227873	0.000386789	0.000613832	-0.700341699	M1	Female	trans
cg07985039_SLIT1-AS1	0.000386791	0.000613833	0.855205826	M1	Female	trans
cg14457908_ENSG00000235859	0.000386793	0.000613835	-0.457604518	M1	Female	trans
cg24479590_WEE2	0.000386793	0.000613835	0.412155536	M1	Female	trans
cg17818792_ARGLU1	0.000386794	0.000613835	-0.393702568	M1	Female	trans
cg10960626_ENSG00000234932	0.000386795	0.000613836	-0.385455585	M1	Female	trans
cg22410262_ENSG00000243697	0.000386797	0.000613838	-0.45857833	M1	Female	trans
cg17376853_MCEE	0.000386797	0.000613838	-0.414399759	M1	Female	trans
cg25604536_KDM5D	0.000386804	0.000613848	-0.453166244	M1	Female	trans
cg10326138_ENSG00000224605	0.000386805	0.000613848	-0.445267276	M1	Female	trans
cg09227795_RNU6-246P	0.000386808	0.000613852	-0.45519788	M1	Female	trans
cg12578563_SLC2A7	0.000386809	0.000613853	-0.437357497	M1	Female	trans
cg13897388_PTPN13	0.00038681	0.000613853	-0.421775558	M1	Female	trans
cg00059053_SNX18P26	0.00038681	0.000613853	-0.563145082	M1	Female	trans
cg02982951_RAB39B	0.000386812	0.000613855	-0.297739816	M1	Female	trans
cg02431672_ATP5F1AP1	0.000386813	0.000613855	0.492694353	M1	Female	trans
cg03743462_SLC25A18P1	0.000386815	0.000613858	-0.541390608	M1	Female	trans
cg09607298_RPSAP1	0.000386816	0.000613858	-0.330519737	M1	Female	trans
cg04667681_WFDC8	0.000386817	0.000613858	-0.407713247	M1	Female	trans
cg10542197_DRD5P2	0.000386817	0.000613858	-0.539728929	M1	Female	trans
cg02196220_RNU6-611P	0.000386817	0.000613858	0.519113992	M1	Female	trans
cg26221506_ENSG00000241280	0.000386821	0.000613863	-0.339859088	M1	Female	trans
cg23246499_TTTY13	0.000386822	0.000613864	-0.559585246	M1	Female	trans
cg10872106_ENSG00000240562	0.000386824	0.000613867	-0.551791643	M1	Female	trans
cg01716040_UNC93B2	0.000386827	0.00061387	-0.392198606	M1	Female	trans
cg09328960_RNA5SP139	0.000386829	0.000613872	-0.380955447	M1	Female	trans
cg08317284_SNORD115-47	0.000386833	0.000613878	0.390823144	M1	Female	trans
cg15838301_RNA5SP36	0.000386835	0.000613879	-0.266320554	M1	Female	trans
cg09227800_BAIAP2L1	0.000386835	0.000613879	-0.443061719	M1	Female	trans
cg12878716_AP5S1	0.000386837	0.00061388	-0.746621092	M1	Female	trans
cg09623464_DARS1	0.000386837	0.00061388	-0.489210319	M1	Female	trans
cg19412031_ENSG00000218586	0.000386838	0.00061388	0.384612023	M1	Female	trans
cg00662057_COL23A1	0.000386839	0.00061388	-0.662916804	M1	Female	trans
cg12932951_SNORD124	0.000386841	0.000613883	-0.485675831	M1	Female	trans
cg19311470_OR5W2	0.000386841	0.000613883	0.735888562	M1	Female	trans
cg09534232_ENSG00000232456	0.000386842	0.000613883	-0.461951359	M1	Female	trans
cg00161114_ENSG00000236864	0.000386843	0.000613884	-0.470727001	M1	Female	trans
cg12140554_ITLN1	0.000386844	0.000613884	-0.529660072	M1	Female	trans
cg27056165_PMM1	0.000386844	0.000613884	0.641633978	M1	Female	trans
cg17366173_CFL1P4	0.000386849	0.000613891	-0.378592959	M1	Female	trans
cg14098470_ENSG00000226045	0.000386852	0.000613894	-0.33979535	M1	Female	trans
cg07543199_RNU6-171P	0.000386854	0.000613896	-0.367468185	M1	Female	trans
cg01376079_ENSG00000232622	0.000386855	0.000613896	0.424120774	M1	Female	trans
cg24711512_ANGPT4	0.000386855	0.000613896	-0.366503678	M1	Female	trans
cg00490039_ENSG00000232906	0.000386855	0.000613896	-0.639154442	M1	Female	trans
cg03752932_GNAZ	0.000386857	0.000613897	-0.474261178	M1	Female	trans
cg13655986_ENSG00000223539	0.00038686	0.000613902	-0.463114641	M1	Female	trans
cg13917481_LINC01361	0.000386862	0.000613905	-0.438923859	M1	Female	trans
cg14098470_C3orf84	0.000386863	0.000613906	-0.365921282	M1	Female	trans
cg11177481_LINC02263	0.000386864	0.000613906	-0.364709658	M1	Female	trans
cg14136582_ENSG00000237061	0.000386866	0.000613908	-0.49009736	M1	Female	trans
cg11850659_RNA5SP488	0.000386869	0.000613911	-0.460536032	M1	Female	trans
cg08159493_MIR567	0.000386871	0.000613913	-0.525203912	M1	Female	trans
cg03169191_ENSG00000241539	0.000386873	0.000613915	-0.484984232	M1	Female	trans
cg17958291_MSANTD1	0.000386875	0.000613917	-0.485685653	M1	Female	trans
cg03542468_ENSG00000243486	0.000386876	0.000613918	-0.431060779	M1	Female	trans
cg27543695_CAMP	0.000386877	0.000613918	-0.374990368	M1	Female	trans
cg13121357_TMEM150B	0.000386879	0.000613922	-0.480791956	M1	Female	trans
cg00006771_MIR103A2	0.000386881	0.000613923	0.440314607	M1	Female	trans
cg14503868_ZNF707	0.000386882	0.000613925	-0.366780642	M1	Female	trans
cg12149851_KCTD9P6	0.000386884	0.000613927	-0.563336438	M1	Female	trans
cg18447344_DIRAS1	0.000386889	0.000613933	-0.36157099	M1	Female	trans
cg09186667_RN7SKP15	0.000386891	0.000613934	-0.45657592	M1	Female	trans
cg20057147_ENSG00000241640	0.000386891	0.000613934	-0.438997454	M1	Female	trans
cg18343923_SNORA25	0.000386892	0.000613934	-0.485647668	M1	Female	trans
cg14339668_ENSG00000229225	0.000386892	0.000613934	-0.563954686	M1	Female	trans
cg08437041_CCNT2P1	0.000386893	0.000613935	-0.263582982	M1	Female	trans
cg17693878_CTHRC1	0.000386893	0.000613935	-0.383574475	M1	Female	trans
cg01042469_ENSG00000231187	0.000386896	0.000613938	-0.452119039	M1	Female	trans
cg09563600_RN7SL83P	0.000386897	0.000613939	-0.547293359	M1	Female	trans
cg04751533_FRMD6	0.0003869	0.000613942	-0.469017783	M1	Female	trans
cg14683563_PIK3R5	0.0003869	0.000613943	-0.503210507	M1	Female	trans
cg14878131_LINC01743	0.000386902	0.000613944	-0.314402874	M1	Female	trans
cg25637655_SKI	0.000386903	0.000613944	0.49184914	M1	Female	trans
cg20275066_ENSG00000241679	0.000386904	0.000613945	0.355261937	M1	Female	trans
cg01684881_LINC02082	0.000386906	0.000613948	0.211512449	M1	Female	trans
cg22608845_ABCA10	0.000386907	0.000613948	-0.430248188	M1	Female	trans
cg17709804_EMC6	0.000386909	0.00061395	-0.473640115	M1	Female	trans
cg21641834_PIWIL2	0.000386909	0.00061395	-0.399641175	M1	Female	trans
cg08013109_QRSL1P2	0.000386913	0.000613955	-0.281193755	M1	Female	trans
cg02485345_SETD1A	0.000386913	0.000613955	0.698385204	M1	Female	trans
cg09162333_RIPOR1	0.000386915	0.000613955	-0.522395572	M1	Female	trans
cg27251155_H2BW2	0.000386915	0.000613955	-0.538084673	M1	Female	trans
cg21144161_ENSG00000229494	0.000386916	0.000613956	-0.396387153	M1	Female	trans
cg15166583_ENSG00000235724	0.000386918	0.000613958	-0.46060925	M1	Female	trans
cg14687118_NEDD8P1	0.000386918	0.000613958	-0.610833609	M1	Female	trans
cg18830282_RPS2P7	0.000386919	0.000613958	-0.469923504	M1	Female	trans
cg16315887_ZAR1	0.000386921	0.00061396	-0.436447348	M1	Female	trans
cg09785904_ENSG00000228719	0.000386922	0.00061396	-0.500068376	M1	Female	trans
cg27521160_SMIM11P1	0.000386922	0.00061396	-0.37911974	M1	Female	trans
cg10840389_SNORA23	0.000386924	0.000613961	2.759964347	M1	Female	trans
cg01569860_YBX1P1	0.000386924	0.000613961	-0.50450817	M1	Female	trans
cg03038914_RPS4XP11	0.000386925	0.000613961	-0.355914091	M1	Female	trans
cg05601623_PRR27	0.000386925	0.000613961	0.369844814	M1	Female	trans
cg17454173_ENSG00000229986	0.000386926	0.000613961	-0.365099777	M1	Female	trans
cg05200992_NAP1L1P2	0.000386929	0.000613964	-0.371169892	M1	Female	trans
cg25699417_ENSG00000224844	0.000386931	0.000613967	-0.383955407	M1	Female	trans
cg17552116_MRPL50P1	0.000386931	0.000613967	0.575408691	M1	Female	trans
cg03561071_KRTAP5-6	0.000386932	0.000613967	-0.207714513	M1	Female	trans
cg26529963_LINC01763	0.000386938	0.000613973	-0.470043212	M1	Female	trans
cg26881268_ENSG00000224762	0.000386938	0.000613973	-0.493322059	M1	Female	trans
cg24756631_BCRP3	0.000386938	0.000613973	-0.560919043	M1	Female	trans
cg18730194_RPSAP33	0.00038694	0.000613974	-0.203068914	M1	Female	trans
cg01827571_CCDC73	0.00038694	0.000613974	-0.413014584	M1	Female	trans
cg23860174_Y_RNA	0.000386941	0.000613974	-0.511676355	M1	Female	trans
cg04307318_ZNF295-AS1	0.000386942	0.000613974	-0.488824935	M1	Female	trans
cg12544143_ENSG00000228527	0.000386942	0.000613974	-0.457728607	M1	Female	trans
cg04738355_AGKP2	0.000386946	0.000613978	-0.394234412	M1	Female	trans
cg14484356_PCSK6	0.000386946	0.000613978	-0.468694279	M1	Female	trans
cg23409591_HMGN2P31	0.000386946	0.000613978	-0.448803144	M1	Female	trans
cg14631896_CYYR1-AS1	0.000386947	0.000613978	-0.333774315	M1	Female	trans
cg18458703_EIF4A3	0.000386949	0.000613981	-0.491989629	M1	Female	trans
cg05577657_FTX	0.000386951	0.000613984	-0.529973472	M1	Female	trans
cg23237611_NXPE4	0.000386953	0.000613985	-0.397594965	M1	Female	trans
cg02158090_WDR13	0.000386954	0.000613986	-0.543777365	M1	Female	trans
cg21000514_RNU6-563P	0.000386955	0.000613986	-0.373381423	M1	Female	trans
cg06251321_RNU6-996P	0.000386956	0.000613986	-0.488171543	M1	Female	trans
cg06251321_ENSG00000227438	0.000386956	0.000613986	-0.40008605	M1	Female	trans
cg03575231_MIR638	0.000386956	0.000613986	-0.321680301	M1	Female	trans
cg04666037_CRYGFP	0.000386959	0.000613989	-0.471571872	M1	Female	trans
cg13095300_CAPN8	0.000386961	0.000613992	-0.523926318	M1	Female	trans
cg01708411_NUB1	0.000386961	0.000613992	0.462654086	M1	Female	trans
cg06753179_KCTD5P1	0.000386964	0.000613995	-0.603178032	M1	Female	trans
cg21479603_MIR191	0.000386965	0.000613995	-0.348093981	M1	Female	trans
cg07320976_MMP16	0.000386967	0.000613997	-0.420784131	M1	Female	trans
cg26353006_TAF4	0.000386969	0.000613999	0.350802231	M1	Female	trans
cg22391814_LINC02088	0.000386969	0.000613999	0.474277546	M1	Female	trans
cg20369573_UBL5P3	0.000386973	0.000614005	-0.417263324	M1	Female	trans
cg25385150_ELAVL3	0.000386978	0.00061401	-0.563169731	M1	Female	trans
cg13095300_HPN-AS1	0.000386979	0.000614011	-0.561423445	M1	Female	trans
cg23194886_IGKV1-5	0.000386979	0.000614011	-0.193418733	M1	Female	trans
cg03779213_LINC01736	0.000386981	0.000614013	-0.358720101	M1	Female	trans
cg06753179_RPL3P8	0.000386983	0.000614014	-0.604169738	M1	Female	trans
cg26681770_DRD5P2	0.000386983	0.000614015	-0.579539412	M1	Female	trans
cg24520968_HOMER2P1	0.000386989	0.000614022	-0.441921296	M1	Female	trans
cg25168653_SEPHS1P1	0.00038699	0.000614022	0.547967237	M1	Female	trans
cg15349274_MORF4L1P5	0.00038699	0.000614022	-0.462197324	M1	Female	trans
cg23909098_RNU6-403P	0.000386991	0.000614022	2.55039346	M1	Female	trans
cg02871827_ANKRD18DP	0.000386991	0.000614022	-0.273142824	M1	Female	trans
cg14294245_ENSG00000213172	0.000386994	0.000614027	-0.443386107	M1	Female	trans
cg15335418_CICP10	0.000386999	0.000614034	0.428900457	M1	Female	trans
cg25486571_ENSG00000228506	0.000387003	0.000614038	-0.390996353	M1	Female	trans
cg13692482_HTATSF1P1	0.000387003	0.000614038	-0.438729547	M1	Female	trans
cg05625206_TBC1D26	0.000387006	0.000614041	-0.400692182	M1	Female	trans
cg03272877_TNKS2-AS1	0.000387008	0.000614043	0.675934314	M1	Female	trans
cg10487247_CCT5P2	0.000387009	0.000614044	-0.616246478	M1	Female	trans
cg13935206_RN7SL516P	0.000387012	0.000614047	-0.317890599	M1	Female	trans
cg06736785_STK40	0.000387012	0.000614047	-0.516359784	M1	Female	trans
cg22160267_FLJ13224	0.000387014	0.000614049	-0.695344295	M1	Female	trans
cg25138053_BOLA3P4	0.000387015	0.00061405	0.48634988	M1	Female	trans
cg18395917_ENSG00000234044	0.00038702	0.000614057	0.575071109	M1	Female	trans
cg04079257_RNA5SP163	0.000387022	0.000614059	0.727578546	M1	Female	trans
cg11345402_ENSG00000233415	0.000387025	0.000614062	-0.475875239	M1	Female	trans
cg27136869_TMEM217	0.000387026	0.000614063	-0.428261646	M1	Female	trans
cg02196220_CNTNAP2	0.000387026	0.000614063	0.493172821	M1	Female	trans
cg14188346_GJB6	0.000387028	0.000614064	-0.481842735	M1	Female	trans
cg24880701_ERBB2	0.000387029	0.000614064	-0.492768038	M1	Female	trans
cg21829038_ZIC1	0.000387029	0.000614064	-0.555995947	M1	Female	trans
cg04707531_LINC01100	0.000387029	0.000614064	0.47633563	M1	Female	trans
cg16237565_ENSG00000234723	0.000387032	0.000614067	-0.438085936	M1	Female	trans
cg01800262_SLC25A24P2	0.000387033	0.000614067	-0.605064867	M1	Female	trans
cg19331905_SUMO2P3	0.000387033	0.000614067	-0.669287976	M1	Female	trans
cg04874862_P4HA3	0.000387035	0.000614068	-0.503735617	M1	Female	trans
cg12279294_HMGB3P5	0.000387035	0.000614068	0.458989821	M1	Female	trans
cg11459852_ZNF543	0.000387037	0.00061407	0.4774716	M1	Female	trans
cg01040630_RPS26P20	0.000387038	0.00061407	0.46526656	M1	Female	trans
cg19649827_APLP1	0.000387039	0.000614071	-0.506137501	M1	Female	trans
cg12485992_C1DP4	0.000387039	0.000614071	-0.361550949	M1	Female	trans
cg10054332_RFPL1	0.000387042	0.000614073	-0.24222207	M1	Female	trans
cg14429748_SNORA70	0.000387049	0.000614084	-0.421409237	M1	Female	trans
cg20238678_TRAJ58	0.000387052	0.000614086	-0.577866317	M1	Female	trans
cg27423087_HEPACAM	0.000387054	0.000614088	-0.291545579	M1	Female	trans
cg07258419_VIPR1	0.000387055	0.000614088	-0.479801549	M1	Female	trans
cg26338386_LINC02554	0.000387055	0.000614088	-0.562911233	M1	Female	trans
cg01298731_TBC1D3P1	0.000387057	0.00061409	-0.402387136	M1	Female	trans
cg06813297_HS3ST2	0.000387059	0.000614093	-0.529380026	M1	Female	trans
cg00428160_ENSG00000223728	0.00038706	0.000614093	-0.558499791	M1	Female	trans
cg05921384_ENSG00000224479	0.00038706	0.000614093	-0.420410836	M1	Female	trans
cg15746029_ASS1P10	0.000387069	0.000614105	-0.564921079	M1	Female	trans
cg15910024_SNORD86	0.000387069	0.000614105	-0.221362211	M1	Female	trans
cg18087761_ENSG00000242775	0.00038707	0.000614105	-0.308580285	M1	Female	trans
cg09739816_MIR1302-5	0.00038707	0.000614105	0.696952149	M1	Female	trans
cg06582935_LINC01692	0.000387073	0.000614108	-0.290315113	M1	Female	trans
cg10646968_NIM1K	0.000387073	0.000614108	-0.580589877	M1	Female	trans
cg03974581_TTBK1	0.000387074	0.000614109	-0.450657232	M1	Female	trans
cg07096305_ZIC1	0.000387076	0.000614109	0.561306853	M1	Female	trans
cg27048324_TSPEAR-AS2	0.000387076	0.000614109	0.649240166	M1	Female	trans
cg24588582_PLA2G4F	0.000387078	0.000614111	-0.352802213	M1	Female	trans
cg09244297_GPCPD1	0.000387079	0.000614112	-0.456036406	M1	Female	trans
cg01861042_RN7SKP108	0.000387081	0.000614115	-0.56206978	M1	Female	trans
cg25706257_SAMD9	0.000387082	0.000614115	-0.416814231	M1	Female	trans
cg09599130_RNA5SP483	0.000387085	0.000614119	0.4023028	M1	Female	trans
cg05103573_IL22	0.000387086	0.000614119	-0.479115913	M1	Female	trans
cg11532131_LINC00857	0.000387087	0.000614119	-0.470764961	M1	Female	trans
cg10894164_NLRP1	0.000387091	0.000614119	0.65099992	M1	Female	trans
cg19029214_LINC00347	0.000387091	0.000614119	-0.357434632	M1	Female	trans
cg23930334_S100A7A	0.000387092	0.000614119	0.601091297	M1	Female	trans
cg13401386_ENSG00000232325	0.000387094	0.000614119	-0.495480171	M1	Female	trans
cg17146522_ENSG00000236022	0.000387095	0.000614119	-0.405435166	M1	Female	trans
cg21397693_ENSG00000233288	0.000387095	0.000614119	-0.677711683	M1	Female	trans
cg16581142_RPL5P19	0.000387099	0.000614119	0.572226651	M1	Female	trans
cg06503981_LINC02669	0.0003871	0.000614119	0.255612349	M1	Female	trans
cg08081346_LRRC3C	0.0003871	0.000614119	-0.315491986	M1	Female	trans
cg08661992_ENSG00000234791	0.000387101	0.000614119	-0.595193876	M1	Female	trans
cg25864987_UNC5B	0.000387101	0.000614119	-0.462635442	M1	Female	trans
cg03560018_CBX3P7	0.000387105	0.000614119	0.510063656	M1	Female	trans
cg25706257_SPC25	0.000387105	0.000614119	-0.426808774	M1	Female	trans
cg14171621_ENSG00000235843	0.000387106	0.000614119	-0.380925895	M1	Female	trans
cg09227800_VGLL4	0.000387106	0.000614119	-0.488256931	M1	Female	trans
cg15143268_SURF6P1	0.000387107	0.000614119	-0.368660468	M1	Female	trans
cg11148883_RNU6-132P	0.00038711	0.000614119	-0.411765157	M1	Female	trans
cg22609539_SNORD15A	0.000387111	0.000614119	-0.634000729	M1	Female	trans
cg11501596_LINC02554	0.000387111	0.000614119	-0.532556347	M1	Female	trans
cg19380371_MIR208B	0.000387112	0.000614119	-0.301314608	M1	Female	trans
cg26846747_ENSG00000234646	0.000387112	0.000614119	-0.247917686	M1	Female	trans
cg14086691_NCR3	0.000387114	0.000614119	-0.367497391	M1	Female	trans
cg03825862_RNU6-1113P	0.000387115	0.000614119	0.61957652	M1	Female	trans
cg03825862_UBE2V1P3	0.000387115	0.000614119	0.61957652	M1	Female	trans
cg03825862_UBE2V1P9	0.000387115	0.000614119	0.61957652	M1	Female	trans
cg02488878_HLA-DRB9	0.000387116	0.000614119	-0.363214021	M1	Female	trans
cg13494168_ENSG00000230477	0.000387116	0.000614119	-0.307553913	M1	Female	trans
cg01376079_TACSTD2	0.000387117	0.000614119	-0.474836667	M1	Female	trans
cg01666490_ITIH1	0.000387118	0.000614119	-0.39867222	M1	Female	trans
cg25445017_ENSG00000227574	0.00038712	0.000614119	0.477586303	M1	Female	trans
cg20434926_MTND2P15	0.00038712	0.000614119	0.322424209	M1	Female	trans
cg11635483_DRD5P2	0.000387121	0.000614119	-0.484582738	M1	Female	trans
cg15593298_EVPL	0.000387121	0.000614119	-0.569810164	M1	Female	trans
cg03220912_CPNE3	0.000387123	0.000614119	-0.415912513	M1	Female	trans
cg00504535_MTND4P23	0.000387129	0.000614119	-0.381532505	M1	Female	trans
cg27646075_ENSG00000235845	0.00038713	0.000614119	-0.30882497	M1	Female	trans
cg27646075_RN7SL304P	0.00038713	0.000614119	-0.554835476	M1	Female	trans
cg27646075_RPS7P2	0.00038713	0.000614119	-0.322733954	M1	Female	trans
cg27646075_LINC01826	0.00038713	0.000614119	-0.554835476	M1	Female	trans
cg27646075_NPM1P28	0.00038713	0.000614119	-0.554835476	M1	Female	trans
cg27646075_DEFB106B	0.00038713	0.000614119	-0.554835476	M1	Female	trans
cg27646075_GPN3P1	0.00038713	0.000614119	-0.554835476	M1	Female	trans
cg27646075_CTBP2P6	0.00038713	0.000614119	-0.554835476	M1	Female	trans
cg27646075_OR4X2	0.00038713	0.000614119	-0.322733954	M1	Female	trans
cg27646075_OR8F1P	0.00038713	0.000614119	-0.554835476	M1	Female	trans
cg27646075_GXYLT1P1	0.00038713	0.000614119	-0.554835476	M1	Female	trans
cg27646075_RPL18AP17	0.00038713	0.000614119	-0.554835476	M1	Female	trans
cg27646075_SPACA7	0.00038713	0.000614119	-0.554835476	M1	Female	trans
cg27646075_RNASE11	0.00038713	0.000614119	-0.554835476	M1	Female	trans
cg27646075_RPL9P6	0.00038713	0.000614119	-0.554835476	M1	Female	trans
cg27646075_YRDCP3	0.00038713	0.000614119	-0.554835476	M1	Female	trans
cg27646075_ENSG00000220240	0.00038713	0.000614119	-0.554835476	M1	Female	trans
cg27646075_RN7SKP267	0.00038713	0.000614119	-0.554835476	M1	Female	trans
cg27646075_ENSG00000227489	0.00038713	0.000614119	-0.554835476	M1	Female	trans
cg27646075_ENSG00000230779	0.00038713	0.000614119	-0.554835476	M1	Female	trans
cg27646075_ENSG00000231698	0.00038713	0.000614119	-0.554835476	M1	Female	trans
cg27646075_ENSG00000232167	0.00038713	0.000614119	-0.554835476	M1	Female	trans
cg27646075_ENSG00000234595	0.00038713	0.000614119	-0.554835476	M1	Female	trans
cg27646075_ENSG00000237747	0.00038713	0.000614119	-0.554835476	M1	Female	trans
cg27646075_ENSG00000242295	0.00038713	0.000614119	-0.554835476	M1	Female	trans
cg27646075_RNU5F-6P	0.00038713	0.000614119	-0.186175065	M1	Female	trans
cg27646075_MIR1285-2	0.00038713	0.000614119	-0.393789117	M1	Female	trans
cg27646075_TAAR2	0.00038713	0.000614119	-0.497736904	M1	Female	trans
cg27646075_AIFM1P1	0.00038713	0.000614119	-0.393789117	M1	Female	trans
cg27646075_RNU1-65P	0.00038713	0.000614119	-0.527536759	M1	Female	trans
cg27646075_RNA5SP375	0.00038713	0.000614119	-0.372350131	M1	Female	trans
cg27646075_LINC02418	0.00038713	0.000614119	-0.393789117	M1	Female	trans
cg27646075_ENSG00000225280	0.00038713	0.000614119	-0.393789117	M1	Female	trans
cg27646075_ENSG00000228528	0.00038713	0.000614119	-0.248868452	M1	Female	trans
cg27646075_ENSG00000237699	0.00038713	0.000614119	-0.248868452	M1	Female	trans
cg27646075_SALL4P2	0.00038713	0.000614119	-0.393789117	M1	Female	trans
cg27646075_ENSG00000242222	0.00038713	0.000614119	-0.393789117	M1	Female	trans
cg27646075_ENSG00000243296	0.00038713	0.000614119	-0.393789117	M1	Female	trans
cg25245634_LINC00636	0.00038713	0.000614119	0.459300409	M1	Female	trans
cg01001115_LINC01523	0.00038713	0.000614119	-0.505429292	M1	Female	trans
cg01210264_SIGLEC8	0.000387132	0.000614121	-0.360386346	M1	Female	trans
cg06722022_MRPS21P2	0.000387132	0.000614121	-0.575518098	M1	Female	trans
cg09562756_KRT8P8	0.000387134	0.000614123	-0.263514531	M1	Female	trans
cg02769058_GLDC	0.000387136	0.000614125	-0.566326454	M1	Female	trans
cg12559988_MMP24OS	0.000387138	0.000614125	-0.451806167	M1	Female	trans
cg22661701_CBLN1	0.000387138	0.000614125	-0.36217641	M1	Female	trans
cg11091734_RDH8	0.000387138	0.000614125	-0.385078212	M1	Female	trans
cg10380427_PDE4DIPP8	0.000387142	0.00061413	-0.425918689	M1	Female	trans
cg09627874_FAF1-AS1	0.000387143	0.00061413	0.397238429	M1	Female	trans
cg20683445_KRT16	0.000387143	0.00061413	-0.398756186	M1	Female	trans
cg05085886_ARID3C	0.000387144	0.00061413	0.380456027	M1	Female	trans
cg00879723_SNAP47	0.000387144	0.00061413	-0.592014268	M1	Female	trans
cg08245275_RNU4-34P	0.000387145	0.00061413	-0.293503118	M1	Female	trans
cg26329715_DCUN1D4	0.000387145	0.00061413	0.392105644	M1	Female	trans
cg06587495_FAM86KP	0.000387147	0.000614133	-0.48278543	M1	Female	trans
cg04195855_RNASEH2C	0.000387148	0.000614134	-0.537254875	M1	Female	trans
cg15998629_DEFB103B	0.00038715	0.000614134	1.960414505	M1	Female	trans
cg13175575_FMR1NB	0.000387156	0.000614142	-0.422706983	M1	Female	trans
cg18888655_PER1	0.000387156	0.000614142	-0.465798877	M1	Female	trans
cg03929761_RPL35P5	0.000387157	0.000614142	-0.532075251	M1	Female	trans
cg15523852_RPL15P4	0.000387157	0.000614142	-0.419081551	M1	Female	trans
cg13274077_ZBTB20-AS2	0.000387158	0.000614142	0.348344192	M1	Female	trans
cg11850659_MAGEA10	0.000387159	0.000614142	-0.473428623	M1	Female	trans
cg21245975_PITPNM2	0.000387159	0.000614142	0.471179969	M1	Female	trans
cg08450017_GPX2	0.00038716	0.000614142	0.495282173	M1	Female	trans
cg19653415_ZNF259P1	0.00038716	0.000614142	-0.364076327	M1	Female	trans
cg25164787_IL26	0.000387163	0.000614146	-0.564009704	M1	Female	trans
cg06162644_ENSG00000229239	0.000387163	0.000614146	-0.600221262	M1	Female	trans
cg22478240_UBTFL5	0.000387164	0.000614146	0.675953612	M1	Female	trans
cg02804895_VN1R1	0.000387165	0.000614146	-0.491762539	M1	Female	trans
cg10894164_NME1-NME2	0.000387169	0.000614151	0.537358974	M1	Female	trans
cg12580503_IGHV3-73	0.000387169	0.000614151	-0.172851071	M1	Female	trans
cg25294526_OR5AQ1P	0.000387169	0.000614151	-0.463992935	M1	Female	trans
cg22917664_LINC02531	0.000387171	0.000614152	-0.366657101	M1	Female	trans
cg03734133_GAS5	0.000387171	0.000614153	-0.405696988	M1	Female	trans
cg08315421_NPM1P29	0.000387172	0.000614153	-0.506036897	M1	Female	trans
cg02420010_RNF14P4	0.000387174	0.000614155	0.30658256	M1	Female	trans
cg03272877_RNA5SP269	0.000387174	0.000614155	0.544054076	M1	Female	trans
cg19763463_PTPRO	0.000387175	0.000614155	-0.42744379	M1	Female	trans
cg09490603_PTPRS	0.000387176	0.000614156	-0.492544139	M1	Female	trans
cg09880745_PTGER3	0.000387178	0.000614157	-0.614481662	M1	Female	trans
cg19984931_SEPTIN7P2	0.000387178	0.000614158	-0.422355393	M1	Female	trans
cg08498272_CDKN2B	0.000387179	0.000614158	-0.493710227	M1	Female	trans
cg11022062_FLNC	0.000387181	0.000614159	-0.359708268	M1	Female	trans
cg10099795_PTMAP3	0.000387182	0.00061416	-0.444579398	M1	Female	trans
cg09919756_UGT1A6	0.000387183	0.00061416	-0.440370981	M1	Female	trans
cg17296217_DPPA2P1	0.000387183	0.00061416	-0.384416942	M1	Female	trans
cg03493899_CBR3	0.000387184	0.00061416	-0.419767615	M1	Female	trans
cg25135012_B3GNT3	0.000387185	0.000614162	-0.386929104	M1	Female	trans
cg10570276_ACTBP7	0.000387191	0.000614169	-0.474182384	M1	Female	trans
cg09371063_KRT17P7	0.000387191	0.000614169	0.663894637	M1	Female	trans
cg04938082_NPR2	0.000387193	0.00061417	-0.334959529	M1	Female	trans
cg19147015_TULP2	0.000387196	0.000614175	-0.382280893	M1	Female	trans
cg13880275_UQCRHP3	0.000387197	0.000614175	0.333468733	M1	Female	trans
cg15335251_ENSG00000230718	0.000387197	0.000614175	-0.632703557	M1	Female	trans
cg03176917_OR7E23P	0.000387198	0.000614176	0.448595671	M1	Female	trans
cg22108143_OR3A1	0.000387199	0.000614176	-0.496414863	M1	Female	trans
cg26083968_ENSG00000240774	0.0003872	0.000614176	-0.615616809	M1	Female	trans
cg01775558_TMEM204	0.000387201	0.000614176	-0.47676081	M1	Female	trans
cg13808160_Metazoa_SRP	0.000387201	0.000614176	-0.517225025	M1	Female	trans
cg16422816_PAGE3	0.000387203	0.000614178	-0.576429147	M1	Female	trans
cg14843632_IFNA4	0.000387204	0.000614179	0.511788757	M1	Female	trans
cg12858231_ENSG00000233288	0.000387204	0.000614179	-0.473132301	M1	Female	trans
cg17296217_BTF3L4P3	0.000387205	0.00061418	-0.422552487	M1	Female	trans
cg21790851_TACSTD2	0.000387208	0.000614183	-0.570972233	M1	Female	trans
cg21916557_RNU6-936P	0.00038721	0.000614186	-0.440246304	M1	Female	trans
cg07170932_HHLA2	0.000387211	0.000614187	-0.455082612	M1	Female	trans
cg24890640_SDHDP4	0.000387212	0.000614187	-0.385884545	M1	Female	trans
cg00171290_RPS27P20	0.000387213	0.000614188	-0.210563718	M1	Female	trans
cg26509105_ENSG00000220256	0.000387214	0.000614188	-0.498016722	M1	Female	trans
cg04112842_OR6F1	0.000387216	0.00061419	-0.487611708	M1	Female	trans
cg19299096_RNASE1	0.000387216	0.00061419	-0.263663737	M1	Female	trans
cg02443896_ENSG00000227815	0.000387217	0.00061419	-0.513369622	M1	Female	trans
cg14457908_FUT4	0.000387217	0.00061419	-0.484993565	M1	Female	trans
cg14785984_NPM1P31	0.000387224	0.0006142	-0.450560766	M1	Female	trans
cg03220912_VPS4B	0.000387225	0.0006142	-0.420814627	M1	Female	trans
cg23727505_SLC12A1	0.000387227	0.000614202	-0.475557529	M1	Female	trans
cg02057688_RNU6-925P	0.00038723	0.000614207	-0.308009839	M1	Female	trans
cg17382990_ZNF114P1	0.000387236	0.000614214	-0.523182134	M1	Female	trans
cg17918676_ENSG00000238410	0.000387238	0.000614218	-0.453078646	M1	Female	trans
cg27300870_TRBV6-6	0.00038724	0.00061422	0.528769529	M1	Female	trans
cg12999453_OR7E129P	0.000387245	0.000614226	0.456001027	M1	Female	trans
cg14013632_ANKRD18CP	0.000387245	0.000614226	-0.358578766	M1	Female	trans
cg05201777_ENSG00000229689	0.000387247	0.000614227	-0.38349841	M1	Female	trans
cg03182576_F5	0.00038725	0.000614231	-0.321596513	M1	Female	trans
cg09476440_TRMT1	0.000387253	0.000614235	0.411982342	M1	Female	trans
cg20505445_SPAG4	0.000387253	0.000614235	-0.54237133	M1	Female	trans
cg12878716_FIBP	0.000387254	0.000614236	-0.711852528	M1	Female	trans
cg00490039_ENSG00000230728	0.000387256	0.000614238	-0.671573538	M1	Female	trans
cg27056165_TSPAN32	0.000387257	0.000614238	0.6983169	M1	Female	trans
cg09177248_TRBV5-5	0.000387258	0.000614238	-0.398273742	M1	Female	trans
cg19763463_B3GALNT1P1	0.000387258	0.000614238	-0.461904886	M1	Female	trans
cg03474430_SNORA36C	0.000387259	0.000614238	0.49376141	M1	Female	trans
cg16006841_SFTPA1	0.000387261	0.00061424	0.443512198	M1	Female	trans
cg26307193_RN7SKP203	0.000387262	0.000614241	-0.417367355	M1	Female	trans
cg07081946_RPL10P17	0.000387269	0.000614253	-0.492765935	M1	Female	trans
cg20825109_GOLPH3L	0.00038727	0.000614253	-0.484150567	M1	Female	trans
cg18580450_FAM25G	0.000387273	0.000614257	-0.420940596	M1	Female	trans
cg24567967_MST1P2	0.000387275	0.000614259	0.536630639	M1	Female	trans
cg02590715_TMEM14EP	0.000387276	0.00061426	-0.340657176	M1	Female	trans
cg10439246_MRPL50P1	0.000387277	0.00061426	0.630812589	M1	Female	trans
cg17918676_WFDC9	0.000387278	0.000614261	-0.120783235	M1	Female	trans
cg22314681_RN7SL16P	0.000387279	0.000614261	-0.373776149	M1	Female	trans
cg22052566_RNA5S17	0.00038728	0.000614263	0.77782345	M1	Female	trans
cg11459852_POLQ	0.000387281	0.000614263	0.466154261	M1	Female	trans
cg18353028_MIR933	0.000387284	0.000614265	0.521721006	M1	Female	trans
cg03681484_SFTPA1	0.000387285	0.000614266	-0.481679505	M1	Female	trans
cg26613778_SAA4	0.000387287	0.000614269	-0.52151951	M1	Female	trans
cg25064395_ENSG00000231187	0.000387289	0.000614269	0.568140892	M1	Female	trans
cg14825598_TREML1	0.000387289	0.000614269	-0.324785983	M1	Female	trans
cg27157122_RPP38-DT	0.000387289	0.000614269	-0.636556059	M1	Female	trans
cg11170468_CTNNA2-AS1	0.000387291	0.000614272	-0.518540705	M1	Female	trans
cg05200540_OR7E116P	0.000387294	0.000614276	0.604061089	M1	Female	trans
cg25905192_FBXO24	0.000387295	0.000614276	-0.482118808	M1	Female	trans
cg17994629_ENSG00000242162	0.000387297	0.000614278	-0.505313215	M1	Female	trans
cg01708411_TRDD3	0.000387299	0.00061428	0.387933804	M1	Female	trans
cg09024862_MIR559	0.0003873	0.00061428	-0.358325666	M1	Female	trans
cg15593298_AGTPBP1	0.0003873	0.00061428	0.51227241	M1	Female	trans
cg18344168_RNU6-474P	0.0003873	0.00061428	-0.317343441	M1	Female	trans
cg04750027_BUD31	0.000387301	0.00061428	-0.428549313	M1	Female	trans
cg11084113_CACNG4	0.000387302	0.00061428	-0.644430605	M1	Female	trans
cg08771408_IGHV3-73	0.000387303	0.000614282	-0.141834256	M1	Female	trans
cg07760544_ENSG00000235639	0.000387305	0.000614284	0.462711322	M1	Female	trans
cg19997181_SNORD48	0.000387306	0.000614284	-0.641243194	M1	Female	trans
cg00490039_LINC02827	0.000387308	0.000614286	-0.672384697	M1	Female	trans
cg03632245_RN7SKP93	0.000387308	0.000614286	-0.424598861	M1	Female	trans
cg08296131_ENSG00000226500	0.00038731	0.000614287	-0.443958378	M1	Female	trans
cg11893511_GNG7	0.00038731	0.000614287	-0.518817365	M1	Female	trans
cg06187770_RHBDL3	0.00038731	0.000614287	-0.49975799	M1	Female	trans
cg13320413_CD300C	0.000387311	0.000614287	-0.488174435	M1	Female	trans
cg22210652_RNU4-67P	0.000387312	0.000614287	0.506955923	M1	Female	trans
cg12953599_ENSG00000177359	0.000387313	0.000614287	0.226243645	M1	Female	trans
cg04498418_TOP3B	0.000387313	0.000614287	-0.640380845	M1	Female	trans
cg14908168_CEACAMP2	0.000387314	0.000614288	-0.416120707	M1	Female	trans
cg04089814_FREM3	0.00038732	0.000614295	-0.545182193	M1	Female	trans
cg24304928_RNU4ATAC16P	0.00038732	0.000614295	-0.391101643	M1	Female	trans
cg12470036_KLF2P3	0.00038732	0.000614295	-0.302711341	M1	Female	trans
cg08535195_RNY1P14	0.000387323	0.000614299	-0.715731371	M1	Female	trans
cg16336121_ITPR1-DT	0.000387324	0.000614299	-0.53703359	M1	Female	trans
cg24328095_AKAP1	0.000387324	0.000614299	-0.561744776	M1	Female	trans
cg26569518_RPL23AP10	0.000387325	0.0006143	0.349385075	M1	Female	trans
cg13235976_IL31RA	0.000387327	0.000614302	-0.493480631	M1	Female	trans
cg27181968_ENSG00000235390	0.000387328	0.000614303	-0.339049483	M1	Female	trans
cg06736785_SEC63	0.00038733	0.000614304	0.493356163	M1	Female	trans
cg03597063_ENSG00000235707	0.000387331	0.000614304	-0.384672801	M1	Female	trans
cg04150429_TSPEAR-AS2	0.000387331	0.000614304	0.45514281	M1	Female	trans
cg18805486_MROH6	0.000387331	0.000614304	-0.339106319	M1	Female	trans
cg18319941_OR5AC2	0.000387333	0.000614305	-0.499916556	M1	Female	trans
cg19316173_SEC14L6	0.000387336	0.000614308	-0.408495311	M1	Female	trans
cg04315121_TRAJ48	0.000387336	0.000614308	-0.439086137	M1	Female	trans
cg03780545_ENSG00000227416	0.000387337	0.000614309	0.347201688	M1	Female	trans
cg06884304_NDUFA5P4	0.000387337	0.000614309	-0.350518669	M1	Female	trans
cg13094255_IZUMO2	0.00038734	0.000614312	-0.523491964	M1	Female	trans
cg04748098_OR6C70	0.000387341	0.000614313	-0.549533723	M1	Female	trans
cg02078039_CCDC180	0.000387342	0.000614313	0.383277466	M1	Female	trans
cg18663259_RPL36P19	0.000387342	0.000614313	-0.366254132	M1	Female	trans
cg05620362_RNU6-694P	0.000387343	0.000614313	-0.918100723	M1	Female	trans
cg11999537_NBPF22P	0.000387345	0.000614315	-0.566250643	M1	Female	trans
cg03644281_ENSG00000241179	0.000387345	0.000614315	-0.482992338	M1	Female	trans
cg11718675_ENSG00000229337	0.000387349	0.00061432	-0.361384136	M1	Female	trans
cg01089498_DNAH3	0.000387352	0.000614324	0.50084893	M1	Female	trans
cg15353666_INSYN1	0.000387354	0.000614325	-0.498026171	M1	Female	trans
cg12571007_CYP4Z1	0.000387354	0.000614325	-0.346525822	M1	Female	trans
cg15073496_NT5C1A	0.000387357	0.000614329	-0.430937623	M1	Female	trans
cg15145296_PPP1R14A	0.000387358	0.00061433	-0.437052207	M1	Female	trans
cg16062368_RNU6-1068P	0.000387358	0.00061433	-0.350968177	M1	Female	trans
cg24102319_ENSG00000236425	0.00038737	0.000614348	0.567230467	M1	Female	trans
cg09177248_OR52W1	0.000387372	0.00061435	-0.444203843	M1	Female	trans
cg22565309_TUBA3E	0.000387375	0.000614353	-0.426619147	M1	Female	trans
cg03038914_RPL21P110	0.000387378	0.000614357	-0.352513825	M1	Female	trans
cg09381630_GAGE1	0.000387379	0.000614358	-0.532192362	M1	Female	trans
cg25479848_LINC00894	0.00038738	0.000614358	-0.318524558	M1	Female	trans
cg04271445_RNU6-580P	0.00038738	0.000614358	-0.475881004	M1	Female	trans
cg03007524_RNA5SP221	0.000387381	0.000614358	-0.616143875	M1	Female	trans
cg09082134_RPL37P3	0.000387382	0.000614358	-0.506743193	M1	Female	trans
cg08827342_ENSG00000229288	0.000387382	0.000614358	-0.497447974	M1	Female	trans
cg14335687_HOXA3	0.000387383	0.000614358	-0.552575654	M1	Female	trans
cg12740725_SETP22	0.000387385	0.000614361	-0.400935897	M1	Female	trans
cg15066991_LINC01659	0.000387385	0.000614361	-0.393068853	M1	Female	trans
cg23954535_GAGE12E	0.000387392	0.00061437	-0.279439616	M1	Female	trans
cg00216680_SLC6A14P1	0.000387393	0.00061437	0.33842956	M1	Female	trans
cg16618809_U3	0.000387393	0.00061437	-0.522192311	M1	Female	trans
cg00397859_PSMC1P11	0.000387394	0.000614371	0.482186116	M1	Female	trans
cg24232370_KRAS	0.000387395	0.000614371	-0.603075375	M1	Female	trans
cg19447025_ZNF877P	0.000387397	0.000614374	-0.337008442	M1	Female	trans
cg27513510_IGHD2-2	0.0003874	0.000614378	-0.221857651	M1	Female	trans
cg11600594_ENSG00000233494	0.000387401	0.000614379	-0.321398631	M1	Female	trans
cg15255359_ENSG00000226838	0.000387402	0.000614379	-0.338507887	M1	Female	trans
cg06413137_LINC02142	0.000387403	0.000614379	-0.524759541	M1	Female	trans
cg01128039_ENSG00000226172	0.000387405	0.000614383	0.480874157	M1	Female	trans
cg13795336_SRMP1	0.000387407	0.000614384	2.885195869	M1	Female	trans
cg03843572_PPIAP33	0.000387408	0.000614385	-0.361788014	M1	Female	trans
cg19994026_RC3H1-IT1	0.00038741	0.000614387	-0.486949428	M1	Female	trans
cg03023681_LRRTM2	0.00038741	0.000614387	-0.404674433	M1	Female	trans
cg22795583_ENSG00000229022	0.000387413	0.000614391	-0.424678392	M1	Female	trans
cg21630843_C11orf98P1	0.000387414	0.000614391	-0.625509611	M1	Female	trans
cg10746224_SRPRB	0.000387415	0.000614391	-0.405473674	M1	Female	trans
cg12877532_GZMH	0.000387415	0.000614391	-0.428698097	M1	Female	trans
cg09999324_BTBD7P2	0.000387416	0.000614392	-0.67351527	M1	Female	trans
cg19784873_RNU6-1237P	0.000387419	0.000614396	-0.348754726	M1	Female	trans
cg08033998_HTN3	0.00038742	0.000614396	-0.349133382	M1	Female	trans
cg16975684_RN7SL271P	0.000387421	0.000614396	-0.514543631	M1	Female	trans
cg23587192_LINC01359	0.000387423	0.000614399	-0.497575288	M1	Female	trans
cg20638896_PYGM	0.000387427	0.000614404	-0.69374308	M1	Female	trans
cg24880701_DEAF1	0.000387428	0.000614405	-0.503586263	M1	Female	trans
cg01178818_CAPZA3	0.000387428	0.000614405	-0.517795806	M1	Female	trans
cg02866996_PLA2G4C	0.00038743	0.000614406	0.575043415	M1	Female	trans
cg22750960_TMEFF2	0.000387431	0.000614406	-0.363709197	M1	Female	trans
cg04195855_ZNF628	0.000387432	0.000614406	-0.523919254	M1	Female	trans
cg23228921_RNU6-953P	0.000387432	0.000614406	-0.408529983	M1	Female	trans
cg07091544_TRPC4AP	0.000387432	0.000614406	-0.514580049	M1	Female	trans
cg12474980_CD3D	0.000387433	0.000614406	-0.381264434	M1	Female	trans
cg10360725_CLEC4A	0.000387433	0.000614406	-0.49379095	M1	Female	trans
cg24622205_ENSG00000228838	0.000387434	0.000614407	-0.444850134	M1	Female	trans
cg10413009_NGEF	0.000387437	0.00061441	-0.495006254	M1	Female	trans
cg02327812_ENSG00000223774	0.00038744	0.000614414	-0.345668272	M1	Female	trans
cg26234081_ZP3P2	0.000387443	0.000614417	0.672858326	M1	Female	trans
cg16905926_PTGES	0.000387444	0.000614419	-0.481030459	M1	Female	trans
cg10206184_OFD1P7Y	0.000387445	0.000614419	-0.407840663	M1	Female	trans
cg11192140_ENSG00000228303	0.000387446	0.000614419	0.510418619	M1	Female	trans
cg25533519_SVOPL	0.000387448	0.00061442	-0.461229533	M1	Female	trans
cg03695461_TSBP1-AS1	0.000387448	0.00061442	-0.480829122	M1	Female	trans
cg18372600_TOX2	0.000387448	0.00061442	-0.363168039	M1	Female	trans
cg20866389_MYRF-AS1	0.000387452	0.000614425	-0.421466842	M1	Female	trans
cg15704521_RNU6-777P	0.000387453	0.000614425	-0.608562864	M1	Female	trans
cg05470459_RN7SL241P	0.000387456	0.000614429	-0.361306556	M1	Female	trans
cg17914494_PCNPP3	0.000387456	0.000614429	-0.378487092	M1	Female	trans
cg07331276_MTHFD2P3	0.000387457	0.000614429	-0.553243773	M1	Female	trans
cg15042269_RNU6-140P	0.000387462	0.000614437	0.689148461	M1	Female	trans
cg08296131_IPP	0.000387463	0.000614437	-0.543378616	M1	Female	trans
cg11214594_THSD7A	0.000387464	0.000614438	-0.518951314	M1	Female	trans
cg18136963_ENSG00000227365	0.000387464	0.000614438	0.661664022	M1	Female	trans
cg20683445_ABTB2	0.000387465	0.000614438	-0.37818725	M1	Female	trans
cg10746224_ZNF559	0.000387471	0.000614446	-0.389367421	M1	Female	trans
cg11921348_ENSG00000226872	0.000387472	0.000614447	-0.480756644	M1	Female	trans
cg10586864_RPS4XP7	0.000387474	0.000614448	-0.409105485	M1	Female	trans
cg05523652_BARX1	0.000387474	0.000614448	-0.357609546	M1	Female	trans
cg15121877_BCORP1	0.000387475	0.000614448	0.641598227	M1	Female	trans
cg16802996_ENSG00000232729	0.000387476	0.00061445	-0.433264312	M1	Female	trans
cg23954535_SIM1	0.000387477	0.00061445	-0.228641457	M1	Female	trans
cg11881472_TSPEAR-AS2	0.000387478	0.000614451	0.490451809	M1	Female	trans
cg26066589_DCD	0.000387479	0.000614451	0.786363247	M1	Female	trans
cg10611580_CBX1P2	0.000387479	0.000614451	0.469404762	M1	Female	trans
cg04710276_HNF4A-AS1	0.000387482	0.000614453	0.41783326	M1	Female	trans
cg27592868_H3P32	0.000387482	0.000614453	0.478709596	M1	Female	trans
cg06706159_ASB12	0.000387482	0.000614454	-0.448977187	M1	Female	trans
cg23564471_RNU6-194P	0.000387487	0.000614459	-0.451839219	M1	Female	trans
cg06864684_KRTAP15-1	0.000387491	0.000614463	-0.548178323	M1	Female	trans
cg12093005_RANP5	0.000387491	0.000614463	-0.380847243	M1	Female	trans
cg21485150_IL2RB	0.000387491	0.000614463	0.476504826	M1	Female	trans
cg02797144_MGAT5B	0.000387492	0.000614463	-0.34394413	M1	Female	trans
cg00199007_BAIAP3	0.000387492	0.000614464	-0.410645968	M1	Female	trans
cg27378537_STEAP1B	0.000387493	0.000614464	0.435807228	M1	Female	trans
cg12526263_IRAK2	0.000387494	0.000614464	-0.528997628	M1	Female	trans
cg27135799_MIR216B	0.000387494	0.000614464	-0.516065654	M1	Female	trans
cg19703425_CYP1B1	0.000387496	0.000614465	-0.470198619	M1	Female	trans
cg26307193_JADE2	0.000387497	0.000614465	-0.437163753	M1	Female	trans
cg27320875_ETV1	0.000387497	0.000614465	-0.550293549	M1	Female	trans
cg17593097_ACER2P1	0.000387497	0.000614465	-0.628119339	M1	Female	trans
cg16111704_ENSG00000241307	0.000387498	0.000614465	-0.474443806	M1	Female	trans
cg16990532_LAMB4	0.000387498	0.000614465	0.409050756	M1	Female	trans
cg09485678_MIR647	0.000387499	0.000614466	-0.489814494	M1	Female	trans
cg24329141_LINC01813	0.000387501	0.000614468	-0.347347279	M1	Female	trans
cg05898618_ENSG00000230609	0.000387505	0.000614473	-0.437000453	M1	Female	trans
cg02478793_MAT1A	0.000387505	0.000614473	-0.465315842	M1	Female	trans
cg27056165_PIK3CA	0.000387508	0.000614477	-0.656668118	M1	Female	trans
cg23745161_RNU4-69P	0.000387509	0.000614477	-0.397596312	M1	Female	trans
cg22703515_ENSG00000227616	0.00038751	0.000614477	-0.55895362	M1	Female	trans
cg07173972_HOOK2	0.000387511	0.000614478	-0.390143539	M1	Female	trans
cg12942009_DEFB108F	0.000387514	0.000614483	-0.424837111	M1	Female	trans
cg15744668_ENSG00000223495	0.000387516	0.000614483	0.520837631	M1	Female	trans
cg24880701_ENSG00000223635	0.000387516	0.000614483	0.380446077	M1	Female	trans
cg18836060_RPS20P2	0.000387517	0.000614483	-0.36696597	M1	Female	trans
cg04924345_STOX1	0.000387517	0.000614483	-0.580544036	M1	Female	trans
cg07681935_RPL19P1	0.000387517	0.000614483	-0.491512	M1	Female	trans
cg26898336_NME1P1	0.000387521	0.000614488	0.617209145	M1	Female	trans
cg15175351_RANP7	0.000387524	0.000614491	-0.557987537	M1	Female	trans
cg00843105_PCNAP3	0.000387525	0.000614491	0.474265733	M1	Female	trans
cg24377657_KLHL4	0.000387526	0.000614492	0.319435407	M1	Female	trans
cg05502445_RPL30P4	0.000387526	0.000614492	-0.469685243	M1	Female	trans
cg13347397_SYT13	0.000387528	0.000614494	-0.513409084	M1	Female	trans
cg07621561_LINC00844	0.000387534	0.000614502	0.479620449	M1	Female	trans
cg14552179_RN7SL497P	0.000387535	0.000614503	-0.304130441	M1	Female	trans
cg04893854_ENSG00000238139	0.000387535	0.000614503	-0.526056335	M1	Female	trans
cg14096042_ENSG00000215464	0.00038754	0.000614509	-0.48482141	M1	Female	trans
cg01990910_TSPEAR-AS2	0.000387541	0.000614511	-0.439613334	M1	Female	trans
cg24846037_Y_RNA	0.000387544	0.000614513	-0.366047345	M1	Female	trans
cg18520238_RPS20P2	0.000387544	0.000614513	0.490228711	M1	Female	trans
cg06627950_ANKRD36BP2	0.000387544	0.000614513	-0.371574901	M1	Female	trans
cg10746224_HYAL4	0.000387545	0.000614513	-0.407596688	M1	Female	trans
cg08189964_AHRR	0.000387547	0.000614515	0.559879132	M1	Female	trans
cg11569379_ENSG00000226007	0.000387548	0.000614517	-0.493446851	M1	Female	trans
cg04891600_NF1P5	0.000387552	0.000614521	-0.605460381	M1	Female	trans
cg13856652_LINC02611	0.000387553	0.000614523	-0.385031041	M1	Female	trans
cg13353337_ENSG00000231896	0.000387555	0.000614524	0.384724666	M1	Female	trans
cg20602786_ENSG00000235774	0.000387556	0.000614524	-0.507621071	M1	Female	trans
cg21000048_CSN2	0.000387556	0.000614525	-0.358319903	M1	Female	trans
cg24114899_SPRR2B	0.000387557	0.000614525	-0.476299387	M1	Female	trans
cg05898482_ENSG00000231714	0.00038756	0.000614528	0.379906462	M1	Female	trans
cg11501596_TMEM204	0.00038756	0.000614528	-0.444111969	M1	Female	trans
cg13095300_PLAC1	0.000387561	0.000614528	-0.613995715	M1	Female	trans
cg15293181_ENSG00000237357	0.000387563	0.00061453	-0.380316417	M1	Female	trans
cg01817521_ZNF711	0.000387563	0.00061453	0.392608072	M1	Female	trans
cg23806703_LINC02532	0.000387564	0.00061453	-0.418490396	M1	Female	trans
cg00199007_CYB5R3	0.000387565	0.00061453	-0.433215935	M1	Female	trans
cg02359483_F9	0.000387565	0.00061453	0.458611161	M1	Female	trans
cg19478400_LINC01941	0.000387566	0.00061453	-0.335802532	M1	Female	trans
cg11067224_NANOS2	0.000387566	0.00061453	-0.748620068	M1	Female	trans
cg26917828_CNOT7P2	0.000387568	0.000614533	-0.411202508	M1	Female	trans
cg08776711_VAMP5	0.00038757	0.000614534	-0.44604329	M1	Female	trans
cg05597431_RPL32P12	0.00038757	0.000614534	-0.31651667	M1	Female	trans
cg05073233_MAGEA8	0.000387572	0.000614536	-0.579665331	M1	Female	trans
cg06338987_OSTCP2	0.000387573	0.000614537	0.34431894	M1	Female	trans
cg27565599_DRD3	0.000387575	0.000614539	-0.498683141	M1	Female	trans
cg12878716_CNDP2	0.000387577	0.00061454	-0.708579868	M1	Female	trans
cg02902649_CHCHD2P4	0.000387577	0.00061454	-0.437130012	M1	Female	trans
cg24841424_LINC01972	0.000387578	0.00061454	-0.433682216	M1	Female	trans
cg21727347_CHCHD4P4	0.000387579	0.00061454	-0.530473761	M1	Female	trans
cg06372909_ENSG00000225187	0.000387579	0.00061454	-0.450670833	M1	Female	trans
cg21284733_ENSG00000228734	0.00038758	0.00061454	0.365488919	M1	Female	trans
cg02945385_ENSG00000240518	0.00038758	0.00061454	-0.474679049	M1	Female	trans
cg25713657_PPIAP82	0.000387582	0.000614544	-0.325159517	M1	Female	trans
cg09575750_DHX15	0.000387584	0.000614545	-0.456921423	M1	Female	trans
cg03465188_DDX43	0.000387585	0.000614547	-0.489539939	M1	Female	trans
cg10229938_MIR4500HG	0.000387587	0.000614547	-0.461191697	M1	Female	trans
cg01210264_ENSG00000224280	0.000387588	0.000614547	-0.341094338	M1	Female	trans
cg16569309_ENSG00000229177	0.000387588	0.000614547	-0.574054297	M1	Female	trans
cg16140565_IGLV2-14	0.000387589	0.000614547	-0.401742276	M1	Female	trans
cg04837653_SLC17A4	0.000387589	0.000614547	-0.457576908	M1	Female	trans
cg18601483_RN7SL452P	0.000387589	0.000614547	-0.519194641	M1	Female	trans
cg03337430_N4BP3	0.000387593	0.000614552	-0.53899315	M1	Female	trans
cg09443479_ENSG00000226816	0.000387594	0.000614552	0.631287546	M1	Female	trans
cg00090697_TCIM	0.000387596	0.000614552	-0.416812102	M1	Female	trans
cg27470654_ENSG00000227479	0.000387596	0.000614552	-0.586709417	M1	Female	trans
cg18490567_PRDM15	0.000387597	0.000614552	-0.402752194	M1	Female	trans
cg11821302_C21orf62-AS1	0.000387597	0.000614552	-0.382908844	M1	Female	trans
cg24897754_SAP18P2	0.000387597	0.000614552	-0.613243959	M1	Female	trans
cg16601957_RBBP8P1	0.000387598	0.000614552	-0.469176608	M1	Female	trans
cg27010449_FAM201A	0.000387598	0.000614552	-0.45596823	M1	Female	trans
cg06449486_ENSG00000243613	0.000387599	0.000614552	0.332828901	M1	Female	trans
cg00632358_IGLJ2	0.0003876	0.000614552	-0.622855283	M1	Female	trans
cg21974102_ADAMTSL3	0.0003876	0.000614552	0.539114895	M1	Female	trans
cg06322601_ARHGAP4	0.000387601	0.000614552	-0.374815364	M1	Female	trans
cg19351336_LINC01121	0.000387601	0.000614552	-0.434973821	M1	Female	trans
cg19383909_GPR148	0.000387603	0.000614552	-0.299888363	M1	Female	trans
cg19383909_LINC00400	0.000387603	0.000614552	-0.516575713	M1	Female	trans
cg27421102_LINC00960	0.000387603	0.000614552	-0.605781674	M1	Female	trans
cg02814691_NDUFB4P8	0.000387603	0.000614552	-0.49749857	M1	Female	trans
cg09623464_PLEKHA3	0.000387605	0.000614552	-0.501546767	M1	Female	trans
cg06499010_ENSG00000228792	0.000387605	0.000614552	-0.445405488	M1	Female	trans
cg20288203_SLX1A	0.000387612	0.000614552	-0.423878372	M1	Female	trans
cg14509967_CLEC4D	0.000387612	0.000614552	0.357131809	M1	Female	trans
cg08776711_NUP62	0.000387613	0.000614552	-0.473343503	M1	Female	trans
cg16064295_LINC01282	0.000387613	0.000614552	-0.374372276	M1	Female	trans
cg13909713_RNU6-627P	0.000387614	0.000614552	-0.603376516	M1	Female	trans
cg13909713_RNU1-76P	0.000387614	0.000614552	-0.603376516	M1	Female	trans
cg13909713_LINC01626	0.000387614	0.000614552	-0.603376516	M1	Female	trans
cg13909713_FABP12P1	0.000387614	0.000614552	-0.603376516	M1	Female	trans
cg13909713_DEFB128	0.000387614	0.000614552	-0.603376516	M1	Female	trans
cg13909713_ENSG00000228167	0.000387614	0.000614552	-0.603376516	M1	Female	trans
cg13909713_ENSG00000229013	0.000387614	0.000614552	-0.603376516	M1	Female	trans
cg13909713_ENSG00000234638	0.000387614	0.000614552	-0.603376516	M1	Female	trans
cg13909713_OTOS	0.000387614	0.000614552	-0.404926026	M1	Female	trans
cg13909713_Y_RNA	0.000387614	0.000614552	-0.541282546	M1	Female	trans
cg13909713_ENSG00000232958	0.000387614	0.000614552	-0.230258367	M1	Female	trans
cg13909713_NTM-IT	0.000387614	0.000614552	-0.428240651	M1	Female	trans
cg13909713_RN7SL305P	0.000387614	0.000614552	-0.428240651	M1	Female	trans
cg13909713_FGF7P2	0.000387614	0.000614552	-0.117646755	M1	Female	trans
cg21240474_AK3P3	0.000387615	0.000614554	-0.458377626	M1	Female	trans
cg07760544_ENSG00000240790	0.000387623	0.000614565	-0.470430913	M1	Female	trans
cg07267547_ZDHHC11	0.000387625	0.000614566	0.509126948	M1	Female	trans
cg25855415_CARM1	0.000387626	0.000614566	0.463416608	M1	Female	trans
cg20046668_PLCG1-AS1	0.000387626	0.000614566	-0.411767527	M1	Female	trans
cg24202000_LYPD9P	0.00038763	0.000614571	-0.651331734	M1	Female	trans
cg10336014_IQCJ-SCHIP1-AS1	0.00038763	0.000614571	0.451180104	M1	Female	trans
cg01111656_NPIPB2	0.000387631	0.000614572	0.57764864	M1	Female	trans
cg09774124_ENSG00000239783	0.000387632	0.000614572	-0.379121929	M1	Female	trans
cg25855415_PLCB3	0.000387633	0.000614573	0.467508218	M1	Female	trans
cg14110966_SEC61GP1	0.000387637	0.000614578	-0.561339078	M1	Female	trans
cg05732866_ENSG00000230051	0.000387642	0.000614585	-0.494361196	M1	Female	trans
cg02992549_H1-4	0.000387644	0.000614587	-0.390705573	M1	Female	trans
cg19412031_SNAPC2	0.000387645	0.000614587	-0.438287169	M1	Female	trans
cg27423983_ENSG00000231187	0.000387647	0.00061459	0.638920197	M1	Female	trans
cg26336235_CPXCR1	0.000387648	0.00061459	-0.445943309	M1	Female	trans
cg26250046_CD3D	0.000387649	0.000614591	-0.450603938	M1	Female	trans
cg08664874_SNORD23	0.000387654	0.000614598	-0.432113012	M1	Female	trans
cg07330196_FZD10	0.000387655	0.000614598	-0.3893669	M1	Female	trans
cg01569860_DHRSX	0.000387655	0.000614598	-0.476175743	M1	Female	trans
cg24030434_RNU6-939P	0.000387656	0.000614598	0.684024027	M1	Female	trans
cg08414407_TMCO2	0.000387659	0.000614602	-0.715948264	M1	Female	trans
cg13008339_ENSG00000228563	0.000387659	0.000614602	0.461198789	M1	Female	trans
cg04145522_CA9	0.000387663	0.000614606	-0.503513145	M1	Female	trans
cg12485992_ENSG00000235069	0.000387665	0.000614609	-0.353123858	M1	Female	trans
cg09825146_NPW	0.000387669	0.000614615	0.626333922	M1	Female	trans
cg14634826_CALML3	0.000387672	0.000614617	-0.416018015	M1	Female	trans
cg18361467_SYT16	0.000387672	0.000614617	-0.387083947	M1	Female	trans
cg08016466_ENSG00000225148	0.000387672	0.000614617	-0.415252203	M1	Female	trans
cg21240474_RNU6-723P	0.000387673	0.000614617	-0.417545925	M1	Female	trans
cg20176706_ENSG00000229239	0.000387674	0.000614617	0.411363276	M1	Female	trans
cg03165426_ENSG00000228408	0.000387676	0.000614621	-0.346404922	M1	Female	trans
cg21361021_RNU6-984P	0.000387679	0.000614623	0.473643126	M1	Female	trans
cg05502445_LKAAEAR1	0.000387681	0.000614626	-0.488107217	M1	Female	trans
cg17372378_OGN	0.000387681	0.000614626	-0.491760196	M1	Female	trans
cg11364964_EPHA4	0.000387685	0.000614631	-0.430950335	M1	Female	trans
cg05936432_ENSG00000229543	0.000387686	0.000614632	-0.487591099	M1	Female	trans
cg16189873_GSTT2	0.000387688	0.000614634	-0.622241897	M1	Female	trans
cg06695812_LRATD1	0.000387689	0.000614634	-0.664251731	M1	Female	trans
cg01844751_PRPF38AP1	0.00038769	0.000614634	-1.278630376	M1	Female	trans
cg24326223_THRB-AS1	0.000387691	0.000614635	-0.510364079	M1	Female	trans
cg18687468_CYTH4	0.000387692	0.000614635	-0.583108139	M1	Female	trans
cg18391514_BEND3P2	0.000387692	0.000614635	-0.436636836	M1	Female	trans
cg06854495_LINC01375	0.000387692	0.000614635	-0.443671846	M1	Female	trans
cg00303919_ENSG00000228153	0.000387694	0.000614636	-0.583768682	M1	Female	trans
cg03560018_ATG7	0.000387697	0.00061464	0.473161236	M1	Female	trans
cg24329141_PTPN14	0.000387697	0.00061464	-0.383491494	M1	Female	trans
cg15509969_RPL17P40	0.0003877	0.000614643	0.303866263	M1	Female	trans
cg14429748_FAM90A13P	0.000387701	0.000614645	-0.396988796	M1	Female	trans
cg21888978_PRF1	0.000387702	0.000614645	-0.434663765	M1	Female	trans
cg04457964_ENSG00000231413	0.000387704	0.000614647	-0.413138193	M1	Female	trans
cg03741931_SLURP1	0.000387704	0.000614647	-0.343506414	M1	Female	trans
cg03165426_PPP5D1	0.000387705	0.000614648	-0.381092542	M1	Female	trans
cg16599577_UNC79	0.000387708	0.000614649	-0.552850426	M1	Female	trans
cg09814167_RNA5SP393	0.000387708	0.000614649	-0.477922645	M1	Female	trans
cg03910871_SAA3P	0.000387708	0.000614649	-0.479193152	M1	Female	trans
cg05498337_ACTBP7	0.000387709	0.00061465	-0.51421709	M1	Female	trans
cg03910065_GGCTP2	0.00038771	0.000614651	0.339184281	M1	Female	trans
cg25971649_ENSG00000236833	0.000387716	0.000614659	-0.431367678	M1	Female	trans
cg17337670_RPS3AP5	0.000387717	0.00061466	-0.470878752	M1	Female	trans
cg12051233_CHRNA6	0.00038772	0.000614663	-0.630476457	M1	Female	trans
cg03560018_LINC00319	0.00038772	0.000614663	0.447393794	M1	Female	trans
cg01521225_ADCK5	0.000387721	0.000614663	-0.456251872	M1	Female	trans
cg24232370_MIR652	0.000387727	0.000614673	-0.532099782	M1	Female	trans
cg02055265_SLC12A5-AS1	0.000387729	0.000614674	-0.360224157	M1	Female	trans
cg09476440_LINC00412	0.000387729	0.000614674	-0.371822215	M1	Female	trans
cg15654458_RPL7AP72	0.000387732	0.000614678	-0.403694325	M1	Female	trans
cg24004951_RNU4ATAC2P	0.000387735	0.00061468	-0.451894917	M1	Female	trans
cg02295872_RNU6-140P	0.000387736	0.000614682	0.493899766	M1	Female	trans
cg17252620_SNORA73	0.000387741	0.000614688	-0.477231377	M1	Female	trans
cg20267322_IGLV3-21	0.000387741	0.000614688	-0.183976076	M1	Female	trans
cg24578004_ENSG00000204368	0.000387742	0.000614688	-0.569644265	M1	Female	trans
cg26976835_LINC00692	0.000387744	0.00061469	-0.461609737	M1	Female	trans
cg12822242_ENSG00000226400	0.000387744	0.00061469	-0.375467249	M1	Female	trans
cg14216539_RPSAP24	0.000387745	0.00061469	-0.37209763	M1	Female	trans
cg23929072_ANTXR1	0.000387746	0.00061469	0.436924945	M1	Female	trans
cg12683342_GML	0.000387746	0.00061469	0.600045844	M1	Female	trans
cg17533142_LINC01100	0.000387747	0.000614691	-0.514183651	M1	Female	trans
cg02579706_RPL36AP13	0.000387749	0.000614693	-0.395161822	M1	Female	trans
cg04112842_ENSG00000229242	0.000387749	0.000614693	0.825158234	M1	Female	trans
cg11256764_ENSG00000224136	0.00038775	0.000614693	-0.531864816	M1	Female	trans
cg16225185_ENSG00000225148	0.000387751	0.000614693	-0.383767596	M1	Female	trans
cg07265168_EI24P2	0.000387752	0.000614693	0.478527894	M1	Female	trans
cg08690623_ENSG00000230973	0.000387752	0.000614693	-0.279763437	M1	Female	trans
cg16255663_SLC35A2	0.000387753	0.000614694	-0.518022056	M1	Female	trans
cg15166583_RNU6-115P	0.000387754	0.000614695	-0.39501176	M1	Female	trans
cg24578004_KCNA1	0.000387755	0.000614696	-0.565982625	M1	Female	trans
cg05275495_ENSG00000225421	0.000387757	0.000614696	-0.586792369	M1	Female	trans
cg26974035_ANKRD18DP	0.000387757	0.000614696	-0.355608129	M1	Female	trans
cg14640885_ENSG00000225884	0.000387757	0.000614696	-0.433785936	M1	Female	trans
cg07131604_SLC6A6	0.000387759	0.000614698	-0.353595559	M1	Female	trans
cg11432526_RN7SL720P	0.00038776	0.000614699	-0.436097717	M1	Female	trans
cg18527716_MIR320A	0.000387761	0.000614699	-0.367834871	M1	Female	trans
cg13854498_SLC16A6P1	0.000387762	0.000614699	-0.513412252	M1	Female	trans
cg15593298_BBS12	0.000387762	0.000614699	0.567564348	M1	Female	trans
cg15644305_MARCHF4	0.000387763	0.000614701	-0.418848327	M1	Female	trans
cg08173709_ENSG00000227920	0.000387764	0.000614701	-0.393701044	M1	Female	trans
cg25812123_OR7E87P	0.000387765	0.000614701	0.513276066	M1	Female	trans
cg09039105_ENSG00000232342	0.000387765	0.000614701	-0.386953875	M1	Female	trans
cg15131202_TMEM100	0.000387767	0.000614703	-0.364615094	M1	Female	trans
cg06322601_PPAN	0.00038777	0.000614707	-0.388633397	M1	Female	trans
cg24802374_NCAN	0.000387772	0.000614709	-0.577500946	M1	Female	trans
cg19467576_LILRA2	0.000387773	0.00061471	-0.480067549	M1	Female	trans
cg02580082_ENSG00000242444	0.000387774	0.00061471	0.364773771	M1	Female	trans
cg15068552_RNU2-32P	0.000387774	0.00061471	-0.422176949	M1	Female	trans
cg12362791_ASPHD1	0.000387775	0.00061471	-0.612969688	M1	Female	trans
cg04938082_ENSG00000232633	0.000387775	0.00061471	-0.382532375	M1	Female	trans
cg17853667_SYN3	0.000387778	0.000614713	-0.415426548	M1	Female	trans
cg00332153_RNU1-84P	0.000387779	0.000614715	0.43520445	M1	Female	trans
cg09519349_ENSG00000235485	0.000387784	0.00061472	-0.248447379	M1	Female	trans
cg11858641_RLN3	0.000387784	0.00061472	0.430407099	M1	Female	trans
cg03165426_MIR1277	0.000387786	0.000614723	-0.277517367	M1	Female	trans
cg21189438_OR52M2P	0.000387787	0.000614723	0.526446963	M1	Female	trans
cg05704719_BMS1P22	0.000387791	0.000614728	-0.448186072	M1	Female	trans
cg15577927_ORC1P1	0.000387792	0.000614728	0.505351924	M1	Female	trans
cg06970884_KLF2P3	0.000387793	0.000614728	0.281030439	M1	Female	trans
cg08048178_SLC5A3	0.000387795	0.000614731	-0.345021481	M1	Female	trans
cg00809398_ODF3L2	0.000387797	0.000614732	-0.447568149	M1	Female	trans
cg21941512_RFTN1P1	0.000387797	0.000614732	-0.40628378	M1	Female	trans
cg08172177_HNRNPA1P21	0.000387798	0.000614732	0.531810984	M1	Female	trans
cg12877532_OR7E53P	0.000387799	0.000614732	-0.335457089	M1	Female	trans
cg10279395_BVES	0.000387799	0.000614732	-0.48345766	M1	Female	trans
cg21888978_RD3L	0.0003878	0.000614732	-0.197076737	M1	Female	trans
cg09162333_CSNK1G2	0.0003878	0.000614732	-0.513769576	M1	Female	trans
cg17730176_SDS	0.0003878	0.000614732	-0.546832054	M1	Female	trans
cg11889058_RNA5SP269	0.000387802	0.000614733	-0.332764586	M1	Female	trans
cg04015129_RNA5SP502	0.000387803	0.000614733	-0.369973074	M1	Female	trans
cg19026811_SETD6P1	0.000387803	0.000614733	-0.444265234	M1	Female	trans
cg03536595_BTBD16	0.000387805	0.000614736	-0.449354943	M1	Female	trans
cg11390628_MEFV	0.000387808	0.000614739	-0.671347562	M1	Female	trans
cg27399957_CCNB2	0.00038781	0.000614739	-0.620879735	M1	Female	trans
cg06540372_ELANE	0.00038781	0.000614739	-0.460366664	M1	Female	trans
cg07140455_ADAMTSL2	0.00038781	0.000614739	-0.425667462	M1	Female	trans
cg24304928_RPS3AP28	0.000387814	0.000614745	-0.38031541	M1	Female	trans
cg18763326_FTH1P19	0.000387816	0.000614747	0.370344827	M1	Female	trans
cg09855983_KCNA6	0.000387816	0.000614747	-0.506755122	M1	Female	trans
cg07950457_ENSG00000236173	0.000387817	0.000614747	-0.461735411	M1	Female	trans
cg04492287_REXO1	0.00038782	0.00061475	-0.485920946	M1	Female	trans
cg16247465_ENSG00000224136	0.00038782	0.00061475	-0.47979107	M1	Female	trans
cg12419862_LINC02138	0.000387825	0.000614757	0.47856325	M1	Female	trans
cg16615370_ENSG00000229925	0.000387829	0.000614762	-0.400009857	M1	Female	trans
cg13677289_TNNC2	0.00038783	0.000614762	-0.46163369	M1	Female	trans
cg26318251_RN7SKP296	0.00038783	0.000614762	-0.364085586	M1	Female	trans
cg14703553_RN7SL11P	0.00038783	0.000614762	-0.802756535	M1	Female	trans
cg22023826_ZNF736P7Y	0.000387835	0.000614767	-0.484337893	M1	Female	trans
cg11153505_MIR602	0.000387836	0.000614767	-0.478513837	M1	Female	trans
cg01169429_ZNF32-AS2	0.000387837	0.000614767	-0.529573196	M1	Female	trans
cg08121165_KCNAB1	0.000387837	0.000614767	0.463405834	M1	Female	trans
cg07764563_MYL4	0.000387837	0.000614767	0.855681571	M1	Female	trans
cg12877532_ENSG00000233757	0.000387838	0.000614767	-0.369564196	M1	Female	trans
cg17247916_RNU6-597P	0.000387838	0.000614767	-0.427449437	M1	Female	trans
cg25250968_ENSG00000228400	0.000387838	0.000614767	0.570196972	M1	Female	trans
cg04554666_OR5AW1P	0.00038784	0.000614769	-0.624685215	M1	Female	trans
cg09354553_PDIA2	0.00038784	0.000614769	-0.425900831	M1	Female	trans
cg21543103_ENSG00000224149	0.000387841	0.000614769	-0.254965172	M1	Female	trans
cg02874992_ENSG00000237174	0.000387843	0.000614771	-0.449770355	M1	Female	trans
cg03788509_RNU6-1065P	0.000387844	0.000614772	-0.308966322	M1	Female	trans
cg02080116_MOCS1	0.000387847	0.000614775	-0.594584222	M1	Female	trans
cg14683563_VPREB1	0.000387849	0.000614777	-0.416625907	M1	Female	trans
cg08901048_ENSG00000223027	0.00038785	0.000614777	-0.487999907	M1	Female	trans
cg06029904_OR7E8P	0.00038785	0.000614777	-0.477491648	M1	Female	trans
cg05836256_IGHJ3	0.000387852	0.000614779	-0.24011888	M1	Female	trans
cg20651218_ENSG00000235605	0.000387853	0.00061478	-0.733445581	M1	Female	trans
cg12420787_NDNF	0.000387854	0.000614781	-0.307296823	M1	Female	trans
cg19447025_ENSG00000233494	0.000387857	0.000614784	-0.351073494	M1	Female	trans
cg01708411_CASP7	0.00038786	0.000614788	0.449884808	M1	Female	trans
cg13001142_ENSG00000234675	0.00038786	0.000614788	-0.486565958	M1	Female	trans
cg02411429_SSU72P6	0.000387861	0.000614788	-0.510500909	M1	Female	trans
cg20602786_RNU6-360P	0.000387868	0.000614795	-0.515085671	M1	Female	trans
cg10723869_TDRKH-AS1	0.000387868	0.000614795	-0.719584785	M1	Female	trans
cg03227775_DNAJB8-AS1	0.000387868	0.000614795	-0.431844984	M1	Female	trans
cg26539736_RPS26P30	0.000387869	0.000614795	-0.502267796	M1	Female	trans
cg10411339_RCC2P7	0.000387869	0.000614795	0.400014085	M1	Female	trans
cg09757838_MIR572	0.00038787	0.000614795	0.413466227	M1	Female	trans
cg09760986_GSTA10P	0.00038787	0.000614795	-0.544095837	M1	Female	trans
cg23947043_RNU6-1008P	0.00038787	0.000614795	0.440321279	M1	Female	trans
cg18647449_ENSG00000228040	0.000387871	0.000614795	-0.508407032	M1	Female	trans
cg22202181_GPR32	0.000387871	0.000614795	0.553110952	M1	Female	trans
cg13045265_CLTCL1	0.000387871	0.000614795	-0.402564268	M1	Female	trans
cg02711245_PTPN13	0.000387874	0.000614797	-0.427256768	M1	Female	trans
cg18834259_EIF4BP9	0.000387874	0.000614797	0.372112945	M1	Female	trans
cg20615820_UGT2B4	0.000387878	0.000614802	-0.374384443	M1	Female	trans
cg20488913_RNU6-753P	0.000387878	0.000614802	-0.4947625	M1	Female	trans
cg14030025_ENSG00000237888	0.00038788	0.000614802	-0.441312436	M1	Female	trans
cg12803615_MTND4LP1	0.00038788	0.000614802	-0.412263576	M1	Female	trans
cg05784996_ANGPTL6	0.000387882	0.000614804	-0.613895525	M1	Female	trans
cg22871801_ENSG00000225303	0.000387885	0.000614809	-0.39371351	M1	Female	trans
cg05373251_ENSG00000237807	0.00038789	0.000614816	-0.514082294	M1	Female	trans
cg08678000_CCDC157	0.000387891	0.000614816	-0.390250801	M1	Female	trans
cg22337491_STRAP	0.000387892	0.000614818	-0.532987994	M1	Female	trans
cg12485181_FAM241A	0.000387895	0.000614821	-0.553110646	M1	Female	trans
cg05061813_RPL10AP5	0.000387898	0.000614824	-0.502059062	M1	Female	trans
cg19690148_MAJIN	0.000387899	0.000614824	-0.388493732	M1	Female	trans
cg17076795_LINC01980	0.000387907	0.000614837	-0.597138649	M1	Female	trans
cg13028038_ITPK1P1	0.000387909	0.000614838	-0.590712077	M1	Female	trans
cg21369801_RNU6-746P	0.000387909	0.000614838	-0.426657331	M1	Female	trans
cg00013655_IGF2	0.00038791	0.000614838	0.366914991	M1	Female	trans
cg11559162_LINC01825	0.000387912	0.00061484	0.429135587	M1	Female	trans
cg01093934_RPL37P24	0.000387913	0.00061484	-0.457084514	M1	Female	trans
cg02584756_PPP1R13L	0.000387913	0.00061484	-0.586972017	M1	Female	trans
cg19383909_HSBP1P2	0.000387913	0.00061484	-0.455285808	M1	Female	trans
cg17830140_DRG1P1	0.000387914	0.00061484	-0.474372364	M1	Female	trans
cg06527318_LINC01277	0.000387915	0.00061484	0.486324115	M1	Female	trans
cg03802852_CBLN4	0.000387915	0.00061484	-0.362333182	M1	Female	trans
cg27594583_RPL7P34	0.000387915	0.00061484	0.298954625	M1	Female	trans
cg19111078_DHDDS	0.000387916	0.00061484	-0.408718772	M1	Female	trans
cg08296131_BCL2L15	0.000387917	0.000614841	-0.524996769	M1	Female	trans
cg15209419_OR51A4	0.000387918	0.000614841	-0.506794168	M1	Female	trans
cg12227626_ADAM2	0.000387919	0.000614842	-0.380417749	M1	Female	trans
cg16975684_MIR16-1	0.00038792	0.000614842	-0.314881687	M1	Female	trans
cg18819262_ENSG00000214035	0.000387921	0.000614843	-0.846174271	M1	Female	trans
cg00621679_EVPLL	0.000387921	0.000614843	-0.525083802	M1	Female	trans
cg26539349_RNU6-211P	0.000387922	0.000614843	-0.650616152	M1	Female	trans
cg03336270_ACTBP7	0.000387922	0.000614843	0.531476946	M1	Female	trans
cg05987309_FCF1P3	0.000387925	0.000614847	-0.417090811	M1	Female	trans
cg08296131_NEMP2	0.000387927	0.000614849	-0.503576884	M1	Female	trans
cg11475325_ALDOAP1	0.000387928	0.00061485	-0.397911821	M1	Female	trans
cg15762175_LAP3P2	0.000387929	0.00061485	-0.72431759	M1	Female	trans
cg14457850_PAGE4	0.00038793	0.000614851	-0.315910436	M1	Female	trans
cg05338066_MGAT5B	0.000387933	0.000614854	0.319400747	M1	Female	trans
cg14405369_ACTBP7	0.000387934	0.000614854	-0.502166752	M1	Female	trans
cg23070318_TCIM	0.000387939	0.000614862	-0.486815054	M1	Female	trans
cg15032844_SKAP2	0.000387941	0.000614865	-0.317682118	M1	Female	trans
cg26441200_CFL1P7	0.000387942	0.000614866	0.366275212	M1	Female	trans
cg12846784_CFL1P7	0.000387943	0.000614866	-0.334587846	M1	Female	trans
cg18285788_SLC17A7	0.000387944	0.000614866	-0.460400535	M1	Female	trans
cg08894362_RNU6-525P	0.000387945	0.000614867	0.339077424	M1	Female	trans
cg16278658_RFLNA	0.000387946	0.000614868	-0.475025609	M1	Female	trans
cg21066768_ENSG00000233502	0.000387949	0.000614871	0.540042554	M1	Female	trans
cg13655986_ENSG00000233632	0.000387949	0.000614871	-0.480831187	M1	Female	trans
cg14229362_ENSG00000237707	0.00038795	0.000614871	0.402115518	M1	Female	trans
cg04469325_RNU6-294P	0.000387951	0.000614872	-0.440698654	M1	Female	trans
cg11681913_ENSG00000230882	0.000387951	0.000614872	-0.482980531	M1	Female	trans
cg22078459_DSC2	0.000387957	0.000614881	-0.466622652	M1	Female	trans
cg15116041_ENSG00000227920	0.000387959	0.000614882	0.472032792	M1	Female	trans
cg03378057_TRAV12-1	0.00038796	0.000614883	-0.727292205	M1	Female	trans
cg00416747_ENSG00000237774	0.000387961	0.000614883	0.484779391	M1	Female	trans
cg06825764_RN7SKP204	0.000387961	0.000614883	-0.479231439	M1	Female	trans
cg23234756_RNU1-123P	0.000387962	0.000614883	-0.570184904	M1	Female	trans
cg20692464_MIR378A	0.000387964	0.000614885	-0.361346678	M1	Female	trans
cg09162333_PLCB3	0.000387964	0.000614885	-0.533028064	M1	Female	trans
cg10174333_ENSG00000229242	0.000387965	0.000614885	0.91162426	M1	Female	trans
cg12939989_STAG3	0.000387965	0.000614885	-0.458095362	M1	Female	trans
cg23246499_GABRB2	0.000387967	0.000614887	-0.552183678	M1	Female	trans
cg00199007_GADD45B	0.000387968	0.000614887	-0.41654461	M1	Female	trans
cg17792994_MAPK6	0.000387971	0.000614891	-0.499956373	M1	Female	trans
cg07405255_ENSG00000230498	0.000387971	0.000614891	-0.300839014	M1	Female	trans
cg26529963_ENSG00000238019	0.000387977	0.000614898	-0.451593971	M1	Female	trans
cg15593298_PLEC	0.000387982	0.000614906	-0.56663559	M1	Female	trans
cg17159699_SLC36A2	0.000387983	0.000614907	-0.458009421	M1	Female	trans
cg13864165_FOXI3	0.000387984	0.000614907	-0.486067821	M1	Female	trans
cg12658972_RNU6-35P	0.000387986	0.000614909	0.379717431	M1	Female	trans
cg17334266_OR51B3P	0.000387988	0.000614912	-0.420490108	M1	Female	trans
cg27056165_ENSG00000228679	0.000387991	0.000614916	-0.613779941	M1	Female	trans
cg16060867_ENSG00000226330	0.000387992	0.000614916	-0.548779877	M1	Female	trans
cg02234216_TNNT2	0.000387993	0.000614917	-0.522484436	M1	Female	trans
cg16092069_ENSG00000226302	0.000387994	0.000614917	-0.38999538	M1	Female	trans
cg12589350_TOMM22P1	0.000387996	0.00061492	-0.548056635	M1	Female	trans
cg26243156_LINC00845	0.000387998	0.000614923	-0.355328883	M1	Female	trans
cg07914267_AURKA	0.000387999	0.000614923	-0.522795225	M1	Female	trans
cg00912942_MIR203A	0.000388002	0.000614927	-0.656439918	M1	Female	trans
cg06551718_COMMD4P2	0.000388004	0.000614929	-0.572642755	M1	Female	trans
cg10100831_IGKV7-3	0.000388006	0.000614931	-0.54074383	M1	Female	trans
cg19238031_RNU6-1305P	0.000388008	0.000614931	-0.309706768	M1	Female	trans
cg07517893_KCNA1	0.000388008	0.000614931	0.568132506	M1	Female	trans
cg14772439_MIR1266	0.000388008	0.000614931	0.350334873	M1	Female	trans
cg11831394_RPSAP1	0.00038801	0.000614933	-0.401421522	M1	Female	trans
cg03494612_PTPN2P1	0.000388014	0.000614939	0.36463597	M1	Female	trans
cg22775138_ENSG00000234578	0.000388015	0.000614939	0.391044873	M1	Female	trans
cg16498770_RNU6-1086P	0.000388016	0.00061494	0.55597251	M1	Female	trans
cg11270687_PLCD3	0.000388016	0.00061494	-0.623922886	M1	Female	trans
cg00637482_ENSG00000233739	0.000388018	0.000614942	0.537665094	M1	Female	trans
cg13320413_LINC01191	0.00038802	0.000614944	-0.510532472	M1	Female	trans
cg07711085_NNAT	0.000388021	0.000614944	-0.399977756	M1	Female	trans
cg06322601_TOB2P1	0.000388021	0.000614944	-0.362343482	M1	Female	trans
cg21111523_PPIAP13	0.000388023	0.000614945	-0.506662303	M1	Female	trans
cg14296394_TMEM59L	0.000388024	0.000614946	-0.511819272	M1	Female	trans
cg00770754_ENSG00000236905	0.000388025	0.000614947	-0.443574297	M1	Female	trans
cg14646214_ZNF705A	0.00038803	0.000614954	-0.488412103	M1	Female	trans
cg01708411_SRSF10	0.000388031	0.000614955	0.417391511	M1	Female	trans
cg08607423_SASH1	0.000388032	0.000614955	-0.475476348	M1	Female	trans
cg21737632_MB	0.000388033	0.000614955	0.518012952	M1	Female	trans
cg17296658_RADIL	0.000388033	0.000614955	-0.411284915	M1	Female	trans
cg14044167_MET	0.000388034	0.000614955	-0.443415702	M1	Female	trans
cg14368276_SOX13	0.000388034	0.000614955	-0.458368725	M1	Female	trans
cg12914151_SLC38A2	0.000388034	0.000614955	-0.444681844	M1	Female	trans
cg19593182_TCAF1P1	0.000388037	0.000614958	-0.427747816	M1	Female	trans
cg03220912_OR2A20P	0.000388037	0.000614958	-0.372991465	M1	Female	trans
cg10780890_LINC01359	0.000388041	0.000614963	1.474284779	M1	Female	trans
cg20227471_PGBD5	0.000388043	0.000614964	0.495228717	M1	Female	trans
cg21369801_RNU6-984P	0.000388043	0.000614965	-0.381902477	M1	Female	trans
cg13611088_MTATP6P27	0.000388045	0.000614967	0.637617165	M1	Female	trans
cg07362060_MTCO1P51	0.000388048	0.00061497	0.461386728	M1	Female	trans
cg11787737_ENSG00000229418	0.000388049	0.000614971	0.62278837	M1	Female	trans
cg13990947_SHB	0.000388049	0.000614971	-0.427466509	M1	Female	trans
cg13446689_ATP5MC1P1	0.000388051	0.000614971	0.742145347	M1	Female	trans
cg25416245_FZD5	0.000388051	0.000614971	-0.629358854	M1	Female	trans
cg09298313_SNORD115-4	0.000388052	0.000614971	0.404265124	M1	Female	trans
cg19412031_ATP13A2	0.000388052	0.000614971	-0.447807035	M1	Female	trans
cg04513703_ENSG00000223947	0.000388053	0.000614971	-0.475571742	M1	Female	trans
cg24433045_ENSG00000236120	0.000388056	0.000614975	-0.431867177	M1	Female	trans
cg11052187_DRD5P2	0.000388058	0.000614978	-0.568477079	M1	Female	trans
cg12902479_ENSG00000228181	0.00038806	0.000614979	-0.475466364	M1	Female	trans
cg26075213_LCN1P2	0.00038806	0.000614979	-0.484909253	M1	Female	trans
cg03575231_MED12L	0.000388061	0.00061498	-0.370023601	M1	Female	trans
cg03830265_ZNF491	0.000388063	0.000614983	-0.41945108	M1	Female	trans
cg04195855_NCKIPSD	0.000388069	0.000614991	-0.529560415	M1	Female	trans
cg00327072_BPIFA3	0.00038807	0.000614991	-0.687904057	M1	Female	trans
cg06598634_HTR1A	0.000388071	0.000614991	-0.343971137	M1	Female	trans
cg15299511_LINC00205	0.000388071	0.000614991	-0.486770619	M1	Female	trans
cg08174789_TM4SF18	0.000388076	0.000614997	-0.526940297	M1	Female	trans
cg03507241_HMGA1P1	0.000388076	0.000614997	-0.669169178	M1	Female	trans
cg27310092_OR6F1	0.000388079	0.000614999	-0.405330251	M1	Female	trans
cg18372600_RPL22P4	0.000388079	0.000614999	-0.458848137	M1	Female	trans
cg12803615_FOXF2	0.00038808	0.000615001	-0.273833646	M1	Female	trans
cg23350106_SNORA63	0.000388083	0.000615001	0.338328331	M1	Female	trans
cg25964019_PINLYP	0.000388083	0.000615001	-0.395155345	M1	Female	trans
cg07115108_ENSG00000227158	0.000388083	0.000615001	-0.424070929	M1	Female	trans
cg07115108_RN7SKP246	0.000388083	0.000615001	-0.517437087	M1	Female	trans
cg01895649_TMEM54	0.000388083	0.000615001	-0.528803885	M1	Female	trans
cg22078459_FAM217A	0.000388085	0.000615002	-0.411534064	M1	Female	trans
cg15139063_LINC01204	0.000388088	0.000615006	-0.320231274	M1	Female	trans
cg25357918_LRP2	0.00038809	0.000615007	-0.41962986	M1	Female	trans
cg06107105_CYCSP19	0.000388091	0.000615008	-0.489012657	M1	Female	trans
cg14188346_ASS1P7	0.000388091	0.000615008	-0.46273268	M1	Female	trans
cg09476440_PITX1	0.000388096	0.000615013	0.408197919	M1	Female	trans
cg24447082_IGLV1-44	0.000388096	0.000615013	0.335511391	M1	Female	trans
cg09055988_CDH8	0.000388096	0.000615013	-0.315458567	M1	Female	trans
cg06644669_ENSG00000224700	0.0003881	0.000615018	0.453725519	M1	Female	trans
cg16436181_LINC02043	0.0003881	0.000615018	-0.414210557	M1	Female	trans
cg21641834_MIR569	0.000388101	0.000615018	-0.312664631	M1	Female	trans
cg04614806_ENSG00000220694	0.000388102	0.000615018	-0.463856076	M1	Female	trans
cg17669549_ENSG00000226276	0.000388104	0.00061502	-0.423108148	M1	Female	trans
cg15541606_HSD17B7P1	0.000388108	0.000615026	0.469626675	M1	Female	trans
cg24429037_ENSG00000229044	0.000388109	0.000615026	-0.403881661	M1	Female	trans
cg25849727_BMP5	0.000388109	0.000615026	-0.414328593	M1	Female	trans
cg04343263_PRG3	0.000388112	0.000615028	-0.321913342	M1	Female	trans
cg02931193_CASC2	0.000388113	0.000615028	-0.558051438	M1	Female	trans
cg03220912_AZIN1	0.000388113	0.000615028	-0.443433785	M1	Female	trans
cg01494083_RNU5E-5P	0.000388113	0.000615028	-0.143334138	M1	Female	trans
cg02711245_UNC5D	0.000388114	0.000615029	-0.504316641	M1	Female	trans
cg27536188_DRD5P2	0.000388119	0.000615036	-0.604353518	M1	Female	trans
cg24012683_OR2A15P	0.00038812	0.000615037	0.541959036	M1	Female	trans
cg10324032_CYTIP	0.000388121	0.000615037	-0.687164409	M1	Female	trans
cg20653106_ENSG00000225884	0.000388124	0.00061504	-0.429296865	M1	Female	trans
cg00770964_RPS27AP14	0.000388126	0.000615043	0.618133892	M1	Female	trans
cg15509191_RN7SL288P	0.000388127	0.000615044	-0.346224696	M1	Female	trans
cg19408572_TUBAP2	0.000388128	0.000615045	0.644618449	M1	Female	trans
cg16092347_KPRP	0.000388129	0.000615046	-0.577036617	M1	Female	trans
cg01520578_ACTBP15	0.00038813	0.000615046	-0.555699389	M1	Female	trans
cg16569407_LILRA5	0.00038813	0.000615046	-0.795333854	M1	Female	trans
cg23611375_RNU6-44P	0.000388133	0.000615049	-0.385679941	M1	Female	trans
cg05413258_PDZK1	0.000388134	0.00061505	-0.449883291	M1	Female	trans
cg23806703_AGO1	0.000388136	0.000615052	-0.467402074	M1	Female	trans
cg10149013_GS1-600G8.3	0.000388143	0.000615061	-0.407274003	M1	Female	trans
cg04208996_BCL9L	0.000388143	0.000615061	0.504135486	M1	Female	trans
cg08719134_ENSG00000227769	0.000388143	0.000615061	-0.555752101	M1	Female	trans
cg13127920_ENSG00000225078	0.000388148	0.000615068	-0.521950316	M1	Female	trans
cg09321633_NPM1P4	0.000388149	0.000615068	-0.558590539	M1	Female	trans
cg13355874_MIR302A	0.000388153	0.000615074	-0.525085019	M1	Female	trans
cg14386951_HLA-G	0.000388155	0.000615075	2.878582361	M1	Female	trans
cg07430420_OR10C1	0.000388162	0.000615086	-0.422480922	M1	Female	trans
cg06105747_OPN1LW	0.000388165	0.00061509	-0.500606	M1	Female	trans
cg27501748_ENSG00000236864	0.00038817	0.000615097	-0.411670596	M1	Female	trans
cg11366142_ENSG00000224919	0.00038817	0.000615097	0.472557292	M1	Female	trans
cg05497124_SNORD115-33	0.000388174	0.000615102	-0.392615724	M1	Female	trans
cg23943415_ANKRD53	0.000388177	0.000615105	-0.41884992	M1	Female	trans
cg02720442_RN7SKP36	0.000388178	0.000615106	0.283692564	M1	Female	trans
cg18575809_MKRN7P	0.000388179	0.000615107	0.413989806	M1	Female	trans
cg08598324_TMEM203	0.00038818	0.000615107	-0.362273091	M1	Female	trans
cg08498272_RN7SKP126	0.00038818	0.000615107	-0.449275008	M1	Female	trans
cg03575641_KRBOX1	0.000388181	0.000615107	0.547011875	M1	Female	trans
cg14047008_TULP1	0.000388187	0.000615114	-0.445632497	M1	Female	trans
cg04312919_DSC2	0.000388187	0.000615114	0.344615796	M1	Female	trans
cg20688928_NACA3P	0.000388187	0.000615114	0.470786814	M1	Female	trans
cg23806703_ETFBKMT	0.000388188	0.000615114	-0.465070325	M1	Female	trans
cg10839997_IGKJ4	0.00038819	0.000615117	0.258605432	M1	Female	trans
cg03033996_RPL23P4	0.000388191	0.000615117	-0.422595696	M1	Female	trans
cg01682748_UST-AS1	0.000388192	0.000615117	-0.464342332	M1	Female	trans
cg25161512_ENSG00000235681	0.000388192	0.000615118	0.621717897	M1	Female	trans
cg25142614_C4orf51	0.000388197	0.000615124	-0.359281664	M1	Female	trans
cg01640287_ENSG00000243295	0.000388197	0.000615124	-0.392994046	M1	Female	trans
cg25459300_MYO18B	0.000388198	0.000615124	0.465556048	M1	Female	trans
cg08695504_MNDA	0.000388199	0.000615124	-0.579921017	M1	Female	trans
cg05713971_CLPSL2	0.000388199	0.000615125	0.328786041	M1	Female	trans
cg05061813_HSPA8P6	0.000388201	0.000615127	-0.38518336	M1	Female	trans
cg25079651_SLIRPP1	0.000388203	0.000615128	-0.67579483	M1	Female	trans
cg07712598_RNA5SP389	0.000388205	0.00061513	-0.438327539	M1	Female	trans
cg04774563_RN7SL582P	0.000388207	0.000615132	-0.456138338	M1	Female	trans
cg01952618_KLF10	0.000388208	0.000615134	-0.559537848	M1	Female	trans
cg17162911_ACTG1P2	0.00038821	0.000615134	-0.441200002	M1	Female	trans
cg17372378_MIR302A	0.00038821	0.000615134	-0.533919054	M1	Female	trans
cg09167875_SULT1A1	0.000388214	0.00061514	-0.417601385	M1	Female	trans
cg00199007_PHKG2	0.000388215	0.00061514	-0.410530385	M1	Female	trans
cg26846747_SYN3	0.000388215	0.00061514	-0.462503395	M1	Female	trans
cg22332106_DRD2	0.000388216	0.00061514	-0.507414451	M1	Female	trans
cg01378439_ENSG00000231811	0.000388216	0.00061514	-0.355620494	M1	Female	trans
cg09965679_RNA5SP393	0.000388216	0.00061514	0.516220396	M1	Female	trans
cg14294245_GOT1L1	0.000388218	0.000615142	-0.535643862	M1	Female	trans
cg03038245_ENSG00000235981	0.000388219	0.000615142	-0.429825103	M1	Female	trans
cg00879723_NUDT16L1	0.000388223	0.000615147	-0.647053562	M1	Female	trans
cg26191313_ENSG00000227365	0.000388227	0.000615152	0.613917278	M1	Female	trans
cg26594488_ENSG00000220920	0.000388228	0.000615152	-0.448216512	M1	Female	trans
cg12953599_KRTAP6-1	0.000388228	0.000615152	0.23885765	M1	Female	trans
cg12020396_LINC01517	0.000388228	0.000615152	0.50887657	M1	Female	trans
cg26307193_GDI1	0.000388229	0.000615152	-0.421831607	M1	Female	trans
cg05970080_ENSG00000230355	0.000388229	0.000615152	-0.490930745	M1	Female	trans
cg08038637_IGKV1-17	0.000388232	0.000615155	-0.234718832	M1	Female	trans
cg04667681_UBE2V1P1	0.000388233	0.000615155	-0.388078171	M1	Female	trans
cg00918796_ENSG00000236246	0.000388235	0.000615158	-0.430742112	M1	Female	trans
cg22660680_ADAM2	0.000388239	0.000615162	-0.461889907	M1	Female	trans
cg17069396_RNU2-38P	0.00038824	0.000615163	0.484374349	M1	Female	trans
cg17096979_MRPS21P3	0.000388241	0.000615163	-0.417480525	M1	Female	trans
cg07231446_RNU6-1119P	0.000388242	0.000615163	-0.311184405	M1	Female	trans
cg17996076_ENSG00000213579	0.000388242	0.000615163	-0.539788959	M1	Female	trans
cg11128983_TBX3	0.000388244	0.000615163	-0.366720095	M1	Female	trans
cg03380612_CHCHD4P4	0.000388244	0.000615163	-0.395727083	M1	Female	trans
cg07173972_SLC27A1	0.000388246	0.000615163	-0.383886057	M1	Female	trans
cg04132017_OR13J1	0.000388248	0.000615163	-0.294290759	M1	Female	trans
cg14409406_RNU6-1151P	0.00038825	0.000615163	-0.180360357	M1	Female	trans
cg14409406_RPL35AP37	0.00038825	0.000615163	-0.220803363	M1	Female	trans
cg14409406_RN7SKP94	0.00038825	0.000615163	-0.037588879	M1	Female	trans
cg14409406_LPCAT2BP	0.00038825	0.000615163	-0.441606726	M1	Female	trans
cg14409406_RN7SKP212	0.00038825	0.000615163	-0.241095673	M1	Female	trans
cg14409406_RN7SL564P	0.00038825	0.000615163	-0.263910496	M1	Female	trans
cg14409406_OR2A41P	0.00038825	0.000615163	-0.482191347	M1	Female	trans
cg14409406_ASB10	0.00038825	0.000615163	-0.482191347	M1	Female	trans
cg14409406_LINC00408	0.00038825	0.000615163	-0.537506589	M1	Female	trans
cg14409406_ENSG00000216913	0.00038825	0.000615163	-0.537506589	M1	Female	trans
cg14409406_ENSG00000225598	0.00038825	0.000615163	-0.381490107	M1	Female	trans
cg20961650_RNU6-1321P	0.000388251	0.000615164	-0.466789511	M1	Female	trans
cg15859083_NDUFAF6	0.000388252	0.000615165	0.49176085	M1	Female	trans
cg05395063_CHRDL1	0.000388253	0.000615165	-0.647233781	M1	Female	trans
cg05513157_TRIML2	0.000388254	0.000615166	-0.107456783	M1	Female	trans
cg10604851_ENSG00000238724	0.000388255	0.000615166	-0.539117865	M1	Female	trans
cg14296749_ENSG00000212342	0.000388257	0.000615167	-0.37776359	M1	Female	trans
cg19982758_CASP16P	0.000388262	0.000615175	-0.417059361	M1	Female	trans
cg09519485_EIF4A2P2	0.000388264	0.000615176	-0.681520351	M1	Female	trans
cg14504586_EGFL8	0.000388265	0.000615177	-0.471719413	M1	Female	trans
cg19436700_MIRLET7A1	0.000388269	0.000615182	-0.55462659	M1	Female	trans
cg19789755_LINC01162	0.00038827	0.000615182	-0.43260278	M1	Female	trans
cg09038258_SPACA4	0.00038827	0.000615182	-0.380355169	M1	Female	trans
cg04577715_SH3RF1	0.00038827	0.000615182	-0.670366041	M1	Female	trans
cg06736785_ALDH16A1	0.000388272	0.000615183	-0.504939453	M1	Female	trans
cg07420083_TLE1	0.000388273	0.000615184	-0.449251415	M1	Female	trans
cg09156598_ENSA	0.000388273	0.000615184	-0.492961399	M1	Female	trans
cg21167956_TRPC7	0.000388274	0.000615184	-0.302515171	M1	Female	trans
cg01953431_ENSG00000243328	0.000388274	0.000615184	-0.320820367	M1	Female	trans
cg26860604_SNORD115	0.000388278	0.000615189	-0.360107566	M1	Female	trans
cg03231326_ENSG00000220702	0.000388281	0.000615189	-0.449170179	M1	Female	trans
cg03231326_ENSG00000236687	0.000388281	0.000615189	-0.449170179	M1	Female	trans
cg26083968_TACSTD2	0.000388281	0.000615189	-0.585305279	M1	Female	trans
cg18888655_LRRC26	0.000388282	0.000615191	-0.43634395	M1	Female	trans
cg11757122_MIR558	0.000388283	0.000615191	-0.316657631	M1	Female	trans
cg04710276_MSRB1P1	0.000388284	0.000615192	0.256425142	M1	Female	trans
cg05732866_ENSG00000231052	0.000388286	0.000615195	-0.434837744	M1	Female	trans
cg20602786_ZNF806	0.000388289	0.000615199	-0.474017617	M1	Female	trans
cg16210324_SPANXA2	0.000388291	0.000615199	-0.561945332	M1	Female	trans
cg19593182_LINC01058	0.000388291	0.000615199	-0.404922358	M1	Female	trans
cg16234887_SNORD81	0.000388293	0.000615201	-0.329616649	M1	Female	trans
cg03954667_PPP1R9A-AS1	0.000388294	0.000615202	0.547007336	M1	Female	trans
cg24847846_RNA5SP205	0.000388295	0.000615203	0.318281165	M1	Female	trans
cg23024913_ENSG00000227896	0.000388297	0.000615203	-0.343022619	M1	Female	trans
cg14182120_CFHR2	0.000388298	0.000615203	-0.428721291	M1	Female	trans
cg19984931_CNGB3	0.000388298	0.000615203	-0.481241859	M1	Female	trans
cg22773831_RPS20P32	0.000388298	0.000615203	-0.42374679	M1	Female	trans
cg03653504_RNU6-809P	0.000388301	0.000615206	-0.277217942	M1	Female	trans
cg02953382_LINC00410	0.000388302	0.000615206	0.512014225	M1	Female	trans
cg18720828_TRAJ17	0.000388304	0.000615208	-0.396520767	M1	Female	trans
cg24976563_RNU6-1122P	0.000388304	0.000615208	-0.540246124	M1	Female	trans
cg11995490_SPAG16	0.000388305	0.00061521	-0.479485266	M1	Female	trans
cg14017077_CACNA1E	0.000388315	0.000615224	-0.411759078	M1	Female	trans
cg08877853_IGHD3-10	0.000388318	0.000615227	-0.412977608	M1	Female	trans
cg20125424_SULT1A4	0.000388319	0.000615227	0.428312493	M1	Female	trans
cg06432604_HLA-W	0.000388319	0.000615227	-0.355582845	M1	Female	trans
cg13646545_ELOAP1	0.000388319	0.000615227	-0.830396414	M1	Female	trans
cg04492287_ZNF335	0.00038832	0.000615227	-0.476474803	M1	Female	trans
cg19467576_OTX2	0.000388322	0.00061523	-0.425921466	M1	Female	trans
cg12600174_BCO2	0.000388325	0.000615233	0.445500517	M1	Female	trans
cg13566468_AHDC1	0.000388326	0.000615233	-0.407484897	M1	Female	trans
cg00109781_ALDH7A1P2	0.000388327	0.000615233	-0.408267854	M1	Female	trans
cg13646041_SMIM2	0.000388327	0.000615233	-0.386963944	M1	Female	trans
cg19534681_PUS7L	0.000388327	0.000615233	0.383979706	M1	Female	trans
cg17032858_KIF25-AS1	0.000388328	0.000615234	-0.390303078	M1	Female	trans
cg03555371_MIR876	0.000388331	0.000615238	-0.549267943	M1	Female	trans
cg14099595_ENSG00000240265	0.000388335	0.000615243	-0.287156675	M1	Female	trans
cg00819420_ANKRD18DP	0.000388335	0.000615243	-0.356727447	M1	Female	trans
cg21316960_ENSG00000236453	0.000388341	0.000615251	-0.408881594	M1	Female	trans
cg03283042_SACS	0.000388343	0.000615251	-0.472357096	M1	Female	trans
cg05114740_ENSG00000224245	0.000388343	0.000615251	0.436599136	M1	Female	trans
cg05873303_ENSG00000227061	0.000388345	0.000615255	0.450341417	M1	Female	trans
cg24001233_CAV1	0.000388346	0.000615255	-0.312094503	M1	Female	trans
cg20925726_RPEP2	0.000388346	0.000615255	0.36097621	M1	Female	trans
cg10039163_FRMPD4	0.000388348	0.000615257	-0.42782565	M1	Female	trans
cg04737131_RNA5SP80	0.00038835	0.000615258	0.341479773	M1	Female	trans
cg14727845_BPIFB2	0.000388351	0.000615258	-0.232737246	M1	Female	trans
cg22916069_PPIAP7	0.000388351	0.000615258	-0.507108933	M1	Female	trans
cg22688006_RPEP2	0.000388352	0.000615258	-0.29534417	M1	Female	trans
cg22656247_RPL7P37	0.000388353	0.00061526	-0.437623368	M1	Female	trans
cg26329715_ENSG00000233472	0.000388359	0.000615267	0.41932985	M1	Female	trans
cg07173972_TRIM29	0.00038836	0.000615267	-0.395769294	M1	Female	trans
cg00569101_AMOTL2	0.00038836	0.000615267	-0.323167074	M1	Female	trans
cg18112917_ENSG00000203593	0.00038836	0.000615267	-0.426303926	M1	Female	trans
cg12710220_STRA6	0.000388361	0.000615267	-0.365051437	M1	Female	trans
cg24101364_ST8SIA3	0.000388362	0.000615268	-0.45825327	M1	Female	trans
cg26014281_SAP18P2	0.000388362	0.000615268	-0.540145131	M1	Female	trans
cg20007465_TRO	0.000388364	0.000615268	0.348572597	M1	Female	trans
cg27113548_ENSG00000179755	0.000388364	0.000615268	-0.401539645	M1	Female	trans
cg19822890_FMO7P	0.000388364	0.000615268	-0.376069774	M1	Female	trans
cg21026634_PNPLA1	0.000388364	0.000615268	-0.495431709	M1	Female	trans
cg15029183_UNC5D	0.000388368	0.000615273	-0.459965078	M1	Female	trans
cg22876699_ACTL8	0.000388369	0.000615273	0.538619665	M1	Female	trans
cg03123424_RNA5S6	0.000388371	0.000615273	-0.369073721	M1	Female	trans
cg00912942_ENSG00000232545	0.000388371	0.000615273	-0.718137472	M1	Female	trans
cg02234216_CRNN	0.000388372	0.000615273	-0.612673798	M1	Female	trans
cg03593057_FOXP4	0.000388373	0.000615273	0.416917684	M1	Female	trans
cg14709234_ENSG00000228039	0.000388373	0.000615273	-0.528274134	M1	Female	trans
cg12877532_RNU6-511P	0.000388373	0.000615273	-0.405863934	M1	Female	trans
cg09363777_HNRNPA1P30	0.000388373	0.000615273	-0.439433501	M1	Female	trans
cg17897187_ACTBP7	0.000388375	0.000615275	-0.467528999	M1	Female	trans
cg17571919_RIMS4	0.000388375	0.000615275	-0.426902061	M1	Female	trans
cg04493778_IGLV1-47	0.000388379	0.000615279	-0.161784618	M1	Female	trans
cg23491593_PCDHA7	0.00038838	0.00061528	-0.523013947	M1	Female	trans
cg08517984_RN7SL538P	0.000388381	0.00061528	-0.604532854	M1	Female	trans
cg04195855_LMNB2	0.000388382	0.000615281	-0.521859385	M1	Female	trans
cg02080116_DEFB107A	0.000388383	0.000615282	-0.713890542	M1	Female	trans
cg16315980_RPL6P12	0.000388383	0.000615282	-0.382564352	M1	Female	trans
cg25757115_TSPO	0.000388385	0.000615283	-0.500782761	M1	Female	trans
cg05502445_ABHD11	0.000388386	0.000615285	-0.623310218	M1	Female	trans
cg20060216_ENSG00000236731	0.000388389	0.000615289	-0.303977211	M1	Female	trans
cg21724658_ENSG00000237087	0.000388391	0.000615289	-0.426792885	M1	Female	trans
cg04457964_RPL22P17	0.000388391	0.000615289	-0.30427848	M1	Female	trans
cg26676405_HBG2	0.000388393	0.000615291	-0.275928475	M1	Female	trans
cg11384607_ENSG00000233739	0.000388393	0.000615291	-0.522056816	M1	Female	trans
cg11144986_COL4A2-AS2	0.000388402	0.000615302	0.356942306	M1	Female	trans
cg23564471_ENSG00000230248	0.000388404	0.000615306	-0.404453587	M1	Female	trans
cg24430871_RN7SL51P	0.000388406	0.000615308	-0.402056508	M1	Female	trans
cg13921622_NEFM	0.000388412	0.000615317	-0.578444794	M1	Female	trans
cg09131317_Y_RNA	0.000388413	0.000615317	0.525741721	M1	Female	trans
cg04168675_ENSG00000236394	0.000388415	0.00061532	-0.448952515	M1	Female	trans
cg05649427_ENSG00000233157	0.000388417	0.000615322	-0.284621512	M1	Female	trans
cg10133486_UBBP3	0.000388419	0.000615324	0.563102434	M1	Female	trans
cg10399333_RPL21P41	0.00038842	0.000615325	0.25284025	M1	Female	trans
cg06582935_TMEM132C	0.000388421	0.000615325	-0.456932043	M1	Female	trans
cg07196688_RPL23AP43	0.000388421	0.000615325	-0.493519245	M1	Female	trans
cg08268925_NIPSNAP3B	0.000388423	0.000615326	-0.390957151	M1	Female	trans
cg20961650_ENSG00000232208	0.000388423	0.000615326	-0.351704623	M1	Female	trans
cg17591474_IFI27L2	0.000388428	0.000615333	-0.458011117	M1	Female	trans
cg24863484_LINC00320	0.000388429	0.000615333	-0.545126844	M1	Female	trans
cg17039519_DPT	0.000388429	0.000615333	-0.195434625	M1	Female	trans
cg09385285_FAF1-AS1	0.000388431	0.000615334	-0.422398015	M1	Female	trans
cg14014665_SEPTIN8	0.000388432	0.000615334	0.405248882	M1	Female	trans
cg10476773_ENSG00000214280	0.000388432	0.000615334	0.373314379	M1	Female	trans
cg03410223_LINC01280	0.000388433	0.000615334	0.384988957	M1	Female	trans
cg08296131_SNUPN	0.000388433	0.000615334	-0.54110613	M1	Female	trans
cg20504446_COL6A4P1	0.000388436	0.000615337	-0.353897598	M1	Female	trans
cg09476440_YES1P1	0.000388436	0.000615337	-0.327403629	M1	Female	trans
cg19155518_ZBED4	0.000388437	0.000615337	-0.496948245	M1	Female	trans
cg16387151_MYC	0.000388441	0.000615344	0.592157834	M1	Female	trans
cg15593298_HAUS1	0.000388443	0.000615345	0.568444987	M1	Female	trans
cg15633679_MIR320B1	0.000388443	0.000615345	-1.363585231	M1	Female	trans
cg20733879_ESM1	0.000388448	0.000615351	-0.560626028	M1	Female	trans
cg25299507_ENSG00000235584	0.000388451	0.000615354	-0.591120429	M1	Female	trans
cg17185052_IFRD1	0.000388453	0.000615356	-0.485681557	M1	Female	trans
cg12163800_RPS26P57	0.000388453	0.000615356	-0.423171928	M1	Female	trans
cg23773946_ENSG00000229740	0.000388454	0.000615356	0.458290922	M1	Female	trans
cg08422863_ENSG00000235563	0.000388456	0.000615359	-0.53148174	M1	Female	trans
cg09623464_DMPK	0.000388458	0.000615361	0.507892676	M1	Female	trans
cg25164787_CCL8	0.000388459	0.000615362	-0.640819998	M1	Female	trans
cg14086691_CCDC8	0.000388459	0.000615362	-0.393139909	M1	Female	trans
cg24880701_IRX5	0.000388463	0.000615365	-0.472857858	M1	Female	trans
cg25127852_ADCY6	0.000388463	0.000615365	-0.542247979	M1	Female	trans
cg12686105_TRAPPC2P8	0.000388465	0.000615367	-0.596105271	M1	Female	trans
cg04299170_ENSG00000231606	0.000388468	0.000615371	-0.337089222	M1	Female	trans
cg11314630_CNIH3-AS2	0.000388469	0.000615371	-0.562728706	M1	Female	trans
cg02705444_SPATA31D4	0.000388472	0.000615376	0.567761582	M1	Female	trans
cg18137757_ENSG00000238156	0.000388473	0.000615376	-0.409453713	M1	Female	trans
cg03335313_MARCHF11	0.000388474	0.000615377	-0.503931778	M1	Female	trans
cg16315980_RNF17	0.000388476	0.000615379	-0.422835455	M1	Female	trans
cg14683563_LY6G6C	0.000388476	0.000615379	-0.512375672	M1	Female	trans
cg18844029_ENSG00000227365	0.000388478	0.00061538	-0.556444967	M1	Female	trans
cg05450979_ENSG00000227842	0.000388479	0.000615381	-0.388060416	M1	Female	trans
cg12600174_DNAH12	0.000388481	0.000615383	0.42442759	M1	Female	trans
cg20918017_TDGF1	0.000388489	0.000615394	-0.558214175	M1	Female	trans
cg10238064_MIR148B	0.000388489	0.000615394	-0.432754458	M1	Female	trans
cg02813813_FAM90A3P	0.000388498	0.000615403	-0.400608015	M1	Female	trans
cg25284798_COL26A1	0.0003885	0.000615403	-0.383662332	M1	Female	trans
cg17472111_PCDHB7	0.000388501	0.000615403	-0.511011178	M1	Female	trans
cg18104920_ERMARD	0.000388504	0.000615403	-0.31798673	M1	Female	trans
cg19994026_ENSG00000233219	0.000388504	0.000615403	-0.503497033	M1	Female	trans
cg04120734_RNU6-194P	0.000388504	0.000615403	-0.427116308	M1	Female	trans
cg12459932_CDKN2B	0.000388504	0.000615403	0.49604598	M1	Female	trans
cg09623286_RPS4XP7	0.000388507	0.000615403	0.361841682	M1	Female	trans
cg10633601_AHDC1	0.000388509	0.000615403	-0.511708078	M1	Female	trans
cg22259344_ST8SIA5	0.00038851	0.000615403	-0.474953192	M1	Female	trans
cg03886523_RNA5SP59	0.000388511	0.000615403	-0.686328396	M1	Female	trans
cg03886523_RNA5SP100	0.000388511	0.000615403	-0.686328396	M1	Female	trans
cg03886523_RNA5SP175	0.000388511	0.000615403	-0.686328396	M1	Female	trans
cg03886523_NEUROD6	0.000388511	0.000615403	-0.686328396	M1	Female	trans
cg03886523_MSANTD2P1	0.000388511	0.000615403	-0.686328396	M1	Female	trans
cg03886523_MAGEC1	0.000388511	0.000615403	-0.121340911	M1	Female	trans
cg03886523_ENSG00000226570	0.000388511	0.000615403	-0.686328396	M1	Female	trans
cg03886523_FAM197Y7	0.000388511	0.000615403	-0.686328396	M1	Female	trans
cg03886523_ENSG00000236543	0.000388511	0.000615403	-0.686328396	M1	Female	trans
cg03886523_ENSG00000237653	0.000388511	0.000615403	-0.686328396	M1	Female	trans
cg03886523_SAPCD2P2	0.000388511	0.000615403	-0.399220105	M1	Female	trans
cg03886523_KRTAP19-5	0.000388511	0.000615403	-0.399220105	M1	Female	trans
cg03886523_FAM197Y5	0.000388511	0.000615403	-0.68244735	M1	Female	trans
cg03886523_FAM197Y3	0.000388511	0.000615403	-0.487114946	M1	Female	trans
cg03886523_FAM197Y2	0.000388511	0.000615403	-0.430303616	M1	Female	trans
cg03886523_HMGB1P15	0.000388511	0.000615403	-0.30784889	M1	Female	trans
cg03886523_ENSG00000241105	0.000388511	0.000615403	-0.487114946	M1	Female	trans
cg18323220_BOLL	0.000388514	0.000615407	-0.735872908	M1	Female	trans
cg06115039_KRTAP9-1	0.000388514	0.000615407	-0.359680779	M1	Female	trans
cg06322601_CCDC183	0.000388515	0.000615408	-0.364386528	M1	Female	trans
cg19408572_CFTR-AS1	0.000388516	0.000615408	0.646394195	M1	Female	trans
cg05226043_SLC38A8	0.00038852	0.000615413	-0.336188182	M1	Female	trans
cg12557626_ENSG00000231449	0.000388521	0.000615415	-0.40143072	M1	Female	trans
cg12562232_CYP3A43	0.000388523	0.000615416	-0.402303865	M1	Female	trans
cg25855415_PRR14	0.000388524	0.000615417	0.474569088	M1	Female	trans
cg03637781_AURKAP2	0.000388525	0.000615417	0.336918075	M1	Female	trans
cg20333288_HCAR2	0.000388527	0.00061542	-0.531573791	M1	Female	trans
cg00691939_RPS26P2	0.000388528	0.00061542	-0.524961138	M1	Female	trans
cg24730459_ENSG00000213557	0.00038853	0.000615423	-0.257082011	M1	Female	trans
cg09627874_UQCRC1	0.000388531	0.000615423	-0.434673602	M1	Female	trans
cg19822890_SYN3-AS1	0.000388533	0.000615427	-0.440533559	M1	Female	trans
cg15554429_OLFM3	0.000388537	0.000615431	-0.568173376	M1	Female	trans
cg17414101_LINC01277	0.000388537	0.000615431	0.444902773	M1	Female	trans
cg01641092_IL4	0.000388538	0.000615432	-0.422737935	M1	Female	trans
cg13168499_ANKRD26P3	0.000388539	0.000615433	-0.518230339	M1	Female	trans
cg07252184_ENSG00000227531	0.00038854	0.000615433	-0.487562755	M1	Female	trans
cg03989617_NMB	0.000388542	0.000615434	-0.625996377	M1	Female	trans
cg16626067_TBC1D9B	0.000388542	0.000615434	-0.574650103	M1	Female	trans
cg25855415_LPAR2	0.000388544	0.000615436	0.462008121	M1	Female	trans
cg10880661_MSLN	0.000388547	0.00061544	-0.4817406	M1	Female	trans
cg00190393_RNY3P9	0.000388549	0.000615443	-0.372493898	M1	Female	trans
cg00569101_SPRR3	0.000388553	0.000615447	-0.351563184	M1	Female	trans
cg24740818_ENSG00000225741	0.000388554	0.000615447	0.438131568	M1	Female	trans
cg03160526_RN7SL91P	0.000388554	0.000615447	-0.466051975	M1	Female	trans
cg23564471_ENSG00000229297	0.000388556	0.000615449	-0.334198037	M1	Female	trans
cg02495310_OR51B3P	0.000388558	0.000615451	0.448120859	M1	Female	trans
cg12475092_COX20P1	0.000388558	0.000615451	-0.434183889	M1	Female	trans
cg16122815_LINC01221	0.000388559	0.000615451	-0.363669553	M1	Female	trans
cg22193691_RNA5SP256	0.000388559	0.000615451	-0.432052746	M1	Female	trans
cg23516227_FMO2	0.00038856	0.000615451	-0.354163309	M1	Female	trans
cg17162911_TRIM51	0.00038856	0.000615451	-0.529043736	M1	Female	trans
cg14044167_ENSG00000233037	0.000388562	0.000615453	-0.38224356	M1	Female	trans
cg01426041_MLIP	0.000388565	0.000615456	-0.401365095	M1	Female	trans
cg04781796_TMEM181	0.000388566	0.000615458	-0.406145357	M1	Female	trans
cg11900509_RPL12P30	0.000388568	0.000615459	-0.508098575	M1	Female	trans
cg09003023_PRY2	0.000388571	0.000615463	0.655591518	M1	Female	trans
cg07919744_ZNF629	0.000388571	0.000615463	-0.419984395	M1	Female	trans
cg11390628_ANTXR1	0.000388571	0.000615463	-0.598739451	M1	Female	trans
cg12615916_STSP1	0.000388574	0.000615465	0.361853414	M1	Female	trans
cg24399122_NYNRIN	0.000388575	0.000615465	-0.512574222	M1	Female	trans
cg26221506_IGKV1-5	0.000388575	0.000615465	-0.153908596	M1	Female	trans
cg25706257_SLC5A4-AS1	0.000388576	0.000615466	-0.338148199	M1	Female	trans
cg03272877_ZKSCAN1	0.000388579	0.00061547	0.642418365	M1	Female	trans
cg06405089_SNRPGP3	0.00038858	0.000615471	-0.628073135	M1	Female	trans
cg18087761_ASB3	0.000388583	0.000615475	-0.446520259	M1	Female	trans
cg16061472_SNORD13E	0.000388583	0.000615475	-0.512425883	M1	Female	trans
cg13700458_ANAPC1P2	0.000388584	0.000615475	-0.429336916	M1	Female	trans
cg24270367_RNU6-1235P	0.000388587	0.000615477	-0.365864217	M1	Female	trans
cg04478428_CHST9	0.000388587	0.000615477	0.398532728	M1	Female	trans
cg07914267_SLC25A14P1	0.000388588	0.000615477	-0.473346537	M1	Female	trans
cg11600594_ENSG00000235319	0.000388589	0.000615478	-0.354661264	M1	Female	trans
cg26307193_ARF1	0.00038859	0.000615479	-0.428787108	M1	Female	trans
cg10940561_IGHD6-13	0.000388592	0.000615481	-0.260892394	M1	Female	trans
cg15466595_ENSG00000225208	0.000388592	0.000615482	-0.39244997	M1	Female	trans
cg08317284_MNS1	0.000388594	0.000615482	0.347390714	M1	Female	trans
cg02720442_KCNS1	0.000388594	0.000615482	0.399760809	M1	Female	trans
cg01100542_SRD5A2P1	0.000388595	0.000615482	-0.600284329	M1	Female	trans
cg03485681_RNU6-495P	0.000388595	0.000615482	-0.372933667	M1	Female	trans
cg25938960_RPL29P22	0.000388596	0.000615482	-0.236150542	M1	Female	trans
cg15451729_LINC00378	0.000388597	0.000615484	-0.448062448	M1	Female	trans
cg17792994_MGP	0.0003886	0.000615487	-0.39910726	M1	Female	trans
cg26680317_LINC01072	0.0003886	0.000615487	-0.410955818	M1	Female	trans
cg12332795_TNS4	0.000388601	0.000615487	-0.479628082	M1	Female	trans
cg09177248_SPHKAP	0.000388602	0.000615487	-0.407680669	M1	Female	trans
cg00312344_ENSG00000199566	0.000388603	0.000615487	-0.399945997	M1	Female	trans
cg09144455_IGLV3-4	0.000388603	0.000615487	0.728646003	M1	Female	trans
cg25855415_TMC6	0.000388607	0.000615492	0.45829643	M1	Female	trans
cg08509907_BACH1-IT3	0.000388607	0.000615492	-0.423969665	M1	Female	trans
cg00199007_SMG9	0.000388608	0.000615492	-0.44345034	M1	Female	trans
cg13302528_LINC01868	0.000388609	0.000615493	-0.557855084	M1	Female	trans
cg06779232_CYCSP11	0.000388611	0.000615495	-0.484316529	M1	Female	trans
cg02813813_ENSG00000230212	0.000388611	0.000615495	-0.445090606	M1	Female	trans
cg27017993_TDG	0.000388613	0.000615496	-0.33794635	M1	Female	trans
cg19953290_ENSG00000233967	0.000388613	0.000615496	-0.415143088	M1	Female	trans
cg18455405_ABO	0.000388614	0.000615496	-0.233534885	M1	Female	trans
cg04084749_KRTAP1-5	0.000388614	0.000615496	0.467791991	M1	Female	trans
cg13166992_CNBD1	0.000388618	0.000615501	0.693144049	M1	Female	trans
cg00945666_ENSG00000233674	0.00038862	0.000615504	0.589902983	M1	Female	trans
cg21000599_LINC01072	0.000388622	0.000615506	-0.474250838	M1	Female	trans
cg05620362_RNU6-294P	0.000388623	0.000615507	-0.891745444	M1	Female	trans
cg07082012_BDNF	0.000388624	0.000615508	-0.334801033	M1	Female	trans
cg15016771_MYT1L	0.000388626	0.00061551	0.804900155	M1	Female	trans
cg16274716_ENSG00000243303	0.000388627	0.00061551	-0.523029838	M1	Female	trans
cg23238869_TRAV29DV5	0.000388627	0.00061551	-0.429406697	M1	Female	trans
cg20111163_DEFB122	0.000388628	0.00061551	0.68917327	M1	Female	trans
cg12571007_ZNF611	0.000388629	0.000615511	-0.330445743	M1	Female	trans
cg27357675_SRGN	0.00038863	0.000615511	-0.446367732	M1	Female	trans
cg10915301_AGPAT1	0.000388631	0.000615512	0.484488351	M1	Female	trans
cg21186405_SNORA5B	0.000388633	0.000615514	-0.40253286	M1	Female	trans
cg15838301_PRAMEF36P	0.000388637	0.00061552	-0.344926287	M1	Female	trans
cg00758297_OR4C11	0.00038864	0.000615524	0.65109004	M1	Female	trans
cg00199007_SLC36A4	0.000388643	0.000615527	0.411778217	M1	Female	trans
cg02930518_ACTBP7	0.000388643	0.000615527	-0.553969692	M1	Female	trans
cg17172946_ENSG00000206961	0.000388644	0.000615528	-0.556625747	M1	Female	trans
cg10552603_ENSG00000234273	0.000388645	0.000615528	-0.535443401	M1	Female	trans
cg04418091_NXPE1	0.000388646	0.000615529	-0.560585073	M1	Female	trans
cg15251010_CT47A10	0.000388647	0.000615529	-0.40545051	M1	Female	trans
cg09653571_PPIAP42	0.000388654	0.000615539	-0.337754963	M1	Female	trans
cg15961042_CCNO	0.000388655	0.00061554	-0.358992832	M1	Female	trans
cg16141652_LINC00971	0.000388658	0.000615544	-0.446747733	M1	Female	trans
cg03134747_RNU1-77P	0.000388659	0.000615544	-0.553809441	M1	Female	trans
cg10881937_TF	0.00038866	0.000615546	-0.453096102	M1	Female	trans
cg01990910_ACTBP1	0.000388662	0.000615547	-0.361778337	M1	Female	trans
cg26205842_MIR193A	0.000388663	0.000615549	-0.919166995	M1	Female	trans
cg08176762_RPL11P5	0.000388666	0.000615552	-0.682717347	M1	Female	trans
cg15273609_ABCC2	0.000388672	0.00061556	-0.437691795	M1	Female	trans
cg05828971_ZNF736P7Y	0.000388674	0.000615562	-0.80425115	M1	Female	trans
cg03266048_RPS29P21	0.000388675	0.000615564	-0.475555561	M1	Female	trans
cg17555660_IGHV3-47	0.000388676	0.000615564	-0.405874686	M1	Female	trans
cg27089703_ENSG00000225884	0.000388678	0.000615565	0.427270544	M1	Female	trans
cg14969976_RPL37P3	0.000388678	0.000615565	-0.654834669	M1	Female	trans
cg02129159_TRAV22	0.000388678	0.000615565	-0.443495334	M1	Female	trans
cg16905126_PRPF4BP1	0.000388681	0.000615568	0.501227523	M1	Female	trans
cg20954213_ENSG00000229261	0.000388683	0.000615571	-0.419459044	M1	Female	trans
cg12878716_COG4	0.000388684	0.000615571	-0.707747476	M1	Female	trans
cg04639241_XXYLT1-AS2	0.000388685	0.000615573	-0.321329216	M1	Female	trans
cg08317284_STK33	0.000388688	0.000615576	0.352464415	M1	Female	trans
cg06169048_RN7SL318P	0.00038869	0.000615578	-0.590059979	M1	Female	trans
cg22698544_DAB1	0.000388691	0.000615579	-0.566219456	M1	Female	trans
cg24202000_LINC01537	0.000388696	0.000615587	-0.623456701	M1	Female	trans
cg22131013_BMS1P19	0.000388698	0.000615588	-0.444265086	M1	Female	trans
cg24051473_AADACL2	0.0003887	0.00061559	0.503326767	M1	Female	trans
cg10326138_VN1R4	0.000388701	0.000615591	-0.436656568	M1	Female	trans
cg21913335_ENSG00000232668	0.000388704	0.000615595	-0.420801109	M1	Female	trans
cg14683563_GADD45B	0.000388709	0.000615602	-0.48224345	M1	Female	trans
cg14282280_IMPDH1P7	0.00038871	0.000615602	-0.410775131	M1	Female	trans
cg08630891_ERI3-IT1	0.00038871	0.000615602	-0.297111193	M1	Female	trans
cg01818369_LINC02694	0.000388712	0.000615604	-0.363638928	M1	Female	trans
cg20339553_GFRA3	0.000388716	0.00061561	0.362006935	M1	Female	trans
cg12227626_ENSG00000230699	0.000388719	0.000615613	-0.309482289	M1	Female	trans
cg14683563_ADGRE2	0.000388721	0.000615616	-0.5159174	M1	Female	trans
cg18301136_ENSG00000224842	0.000388722	0.000615616	-0.185920096	M1	Female	trans
cg15331088_ENSG00000231992	0.000388722	0.000615616	-0.449529083	M1	Female	trans
cg17844690_SEPTIN5	0.000388724	0.000615618	-0.487199388	M1	Female	trans
cg04667681_MDM4	0.000388727	0.000615622	-0.390044067	M1	Female	trans
cg17513770_HOXB-AS4	0.000388729	0.000615623	-0.498619972	M1	Female	trans
cg01791737_ENSG00000232482	0.000388733	0.000615629	0.331887396	M1	Female	trans
cg04208996_RBM4	0.000388734	0.00061563	-0.498895223	M1	Female	trans
cg15452182_TNS4	0.000388738	0.000615635	-0.433772353	M1	Female	trans
cg14429748_TRAV5	0.000388738	0.000615635	-0.395087342	M1	Female	trans
cg21931717_ENSG00000231724	0.00038874	0.000615637	0.463727317	M1	Female	trans
cg18687468_F13A1	0.000388741	0.000615638	-0.585518703	M1	Female	trans
cg03206660_MIR600HG	0.000388743	0.00061564	-0.448983087	M1	Female	trans
cg11881472_ENSG00000225148	0.000388744	0.000615641	0.44312276	M1	Female	trans
cg15593298_ZMYM5	0.000388746	0.000615643	0.492899095	M1	Female	trans
cg24976563_PCBP3-AS1	0.000388746	0.000615643	-0.573516461	M1	Female	trans
cg04492287_ENSG00000225032	0.000388751	0.000615648	-0.449485048	M1	Female	trans
cg01605814_UNC5B	0.000388751	0.000615648	-0.506371415	M1	Female	trans
cg09021471_CLEC3A	0.000388751	0.000615648	0.302920216	M1	Female	trans
cg02443896_ECE1	0.000388753	0.00061565	0.611714254	M1	Female	trans
cg08268925_RNU11-4P	0.000388755	0.000615651	-0.32485249	M1	Female	trans
cg19412031_LINC00903	0.000388757	0.000615654	0.369305436	M1	Female	trans
cg04181991_CPLX2	0.000388758	0.000615654	-0.435061975	M1	Female	trans
cg19412031_TSC22D4	0.000388759	0.000615654	-0.449422871	M1	Female	trans
cg04181991_ENSG00000235689	0.000388759	0.000615654	-0.310163304	M1	Female	trans
cg11880551_UBE2E1-AS1	0.00038876	0.000615654	-0.579363851	M1	Female	trans
cg22232119_RBM39P1	0.00038876	0.000615655	-0.56599984	M1	Female	trans
cg13711691_ENSG00000226239	0.000388764	0.000615659	-0.569308433	M1	Female	trans
cg04042333_SOX4	0.000388764	0.000615659	0.497207656	M1	Female	trans
cg09039105_PRB2	0.000388766	0.000615661	-0.445196416	M1	Female	trans
cg18090631_BZW1-AS1	0.000388767	0.000615661	0.546670541	M1	Female	trans
cg10815253_ENSG00000235070	0.000388769	0.000615664	0.100058848	M1	Female	trans
cg26147668_ENSG00000240687	0.000388774	0.000615669	0.588379301	M1	Female	trans
cg04198854_ENSG00000198923	0.000388774	0.000615669	-0.331313318	M1	Female	trans
cg24675730_ENSG00000236864	0.000388775	0.00061567	-0.47584635	M1	Female	trans
cg16619721_LINC00400	0.000388776	0.00061567	-0.699105615	M1	Female	trans
cg16619721_GPR148	0.000388776	0.00061567	-0.405852682	M1	Female	trans
cg10031989_ENSG00000232668	0.000388778	0.000615673	-0.595815353	M1	Female	trans
cg08476832_ENSG00000241499	0.000388782	0.000615676	-0.414429059	M1	Female	trans
cg01494083_HNRNPA1P23	0.000388782	0.000615676	-0.36150078	M1	Female	trans
cg20121803_TREH	0.000388784	0.000615676	0.391356642	M1	Female	trans
cg02807201_KRTAP2-3	0.000388784	0.000615676	0.017071809	M1	Female	trans
cg18834259_ITPRIP	0.000388785	0.000615676	0.44919437	M1	Female	trans
cg08437041_HMGN1P5	0.000388785	0.000615676	-0.456652449	M1	Female	trans
cg13871921_CYP2R1	0.000388786	0.000615676	-0.631421752	M1	Female	trans
cg01683654_AGBL5-IT1	0.000388786	0.000615676	0.526222334	M1	Female	trans
cg03161803_CPA4	0.000388786	0.000615676	0.418838869	M1	Female	trans
cg09534232_UGT3A1	0.000388787	0.000615676	-0.495280675	M1	Female	trans
cg13032656_HMGN1P24	0.000388795	0.000615676	-0.296100051	M1	Female	trans
cg06736785_ATP11C	0.000388795	0.000615676	0.472619607	M1	Female	trans
cg24730459_KRT8P43	0.000388796	0.000615676	-0.34935688	M1	Female	trans
cg20799917_SNORD54	0.000388796	0.000615676	0.550924427	M1	Female	trans
cg03143591_TPSAB1	0.000388797	0.000615676	-0.642754211	M1	Female	trans
cg20504446_TMCO2	0.000388797	0.000615676	-0.423345721	M1	Female	trans
cg03106914_POTEB2	0.000388797	0.000615676	-0.151245675	M1	Female	trans
cg03106914_CLNS1AP1	0.000388797	0.000615676	-0.559088599	M1	Female	trans
cg03106914_SEPTIN14P1	0.000388797	0.000615676	-0.229669078	M1	Female	trans
cg03106914_C14orf177	0.000388797	0.000615676	-0.559088599	M1	Female	trans
cg03106914_MIR508	0.000388797	0.000615676	-0.559088599	M1	Female	trans
cg03106914_ENSG00000213421	0.000388797	0.000615676	-0.559088599	M1	Female	trans
cg03106914_ENSG00000224719	0.000388797	0.000615676	-0.559088599	M1	Female	trans
cg03106914_ENSG00000228085	0.000388797	0.000615676	-0.559088599	M1	Female	trans
cg03106914_ENSG00000229652	0.000388797	0.000615676	-0.559088599	M1	Female	trans
cg03106914_ENSG00000232971	0.000388797	0.000615676	-0.137530093	M1	Female	trans
cg03106914_ENSG00000242536	0.000388797	0.000615676	-0.375204401	M1	Female	trans
cg03106914_ENSG00000230960	0.000388797	0.000615676	-0.501552334	M1	Female	trans
cg03106914_ENSG00000232395	0.000388797	0.000615676	-0.396807729	M1	Female	trans
cg03106914_POTEB	0.000388797	0.000615676	-0.226173802	M1	Female	trans
cg11153505_LGALS7	0.000388799	0.000615678	-0.477374	M1	Female	trans
cg12412495_RPS12P23	0.0003888	0.000615678	0.636965224	M1	Female	trans
cg18057692_ZNF208	0.000388802	0.00061568	-0.307494741	M1	Female	trans
cg03513472_CCNT2-AS1	0.000388806	0.00061568	-0.656286193	M1	Female	trans
cg04263379_ENSG00000226956	0.000388807	0.00061568	-0.423280954	M1	Female	trans
cg09534232_DSCAM-IT1	0.000388809	0.00061568	-0.485209851	M1	Female	trans
cg25134938_IFNA2	0.000388809	0.00061568	0.740082233	M1	Female	trans
cg01371313_IPO7P1	0.000388809	0.00061568	-0.555499287	M1	Female	trans
cg04924345_ABHD12B	0.00038881	0.00061568	-0.580370167	M1	Female	trans
cg02770061_SSX7	0.000388814	0.00061568	-0.556911727	M1	Female	trans
cg02770061_ENSG00000230153	0.000388814	0.00061568	-0.622274954	M1	Female	trans
cg02770061_HNRNPA3P14	0.000388814	0.00061568	-0.69366008	M1	Female	trans
cg02770061_RNA5SP183	0.000388814	0.00061568	-0.69366008	M1	Female	trans
cg02770061_OR2U1P	0.000388814	0.00061568	-0.69366008	M1	Female	trans
cg02770061_DEFA5	0.000388814	0.00061568	-0.69366008	M1	Female	trans
cg02770061_SNORD3H	0.000388814	0.00061568	-0.69366008	M1	Female	trans
cg02770061_POM121L13P	0.000388814	0.00061568	-0.69366008	M1	Female	trans
cg02770061_RNU6-845P	0.000388814	0.00061568	-0.69366008	M1	Female	trans
cg02770061_BMP6P1	0.000388814	0.00061568	-0.69366008	M1	Female	trans
cg02770061_SHOX	0.000388814	0.00061568	-0.69366008	M1	Female	trans
cg02770061_ENSG00000223344	0.000388814	0.00061568	-0.69366008	M1	Female	trans
cg02770061_KPNB1P1	0.000388814	0.00061568	-0.69366008	M1	Female	trans
cg02770061_MTND2P4	0.000388814	0.00061568	-0.403484762	M1	Female	trans
cg02770061_ENSG00000232409	0.000388814	0.00061568	-0.403484762	M1	Female	trans
cg22078459_KRTAP6-1	0.000388819	0.000615687	-0.308479071	M1	Female	trans
cg10881937_ENSG00000227920	0.000388822	0.000615691	-0.424050475	M1	Female	trans
cg11569379_ENSG00000235572	0.000388824	0.000615692	-0.433714199	M1	Female	trans
cg08576479_RN7SL513P	0.000388824	0.000615692	-0.369195006	M1	Female	trans
cg13440924_OR11A1	0.000388825	0.000615692	-0.521779263	M1	Female	trans
cg11091734_GPR4	0.000388825	0.000615692	-0.371960203	M1	Female	trans
cg08038637_POTEH-AS1	0.000388826	0.000615693	-0.36532892	M1	Female	trans
cg23209353_LTN1	0.000388827	0.000615693	-0.416800438	M1	Female	trans
cg11958795_ENSG00000234791	0.000388829	0.000615696	-0.513402566	M1	Female	trans
cg10928544_ENSG00000240790	0.00038883	0.000615696	0.547464383	M1	Female	trans
cg01708411_MOSPD2	0.000388831	0.000615697	0.443889082	M1	Female	trans
cg16872660_HOMER3	0.000388833	0.000615698	-0.76880713	M1	Female	trans
cg04287289_AKR1C4	0.000388833	0.000615698	0.400081823	M1	Female	trans
cg22930385_CSRNP1	0.000388834	0.000615698	-0.540134039	M1	Female	trans
cg01611524_ENSG00000224691	0.000388835	0.000615698	-0.291190134	M1	Female	trans
cg12181907_RBMXL2	0.000388835	0.000615699	-0.424075208	M1	Female	trans
cg02633723_RN7SL173P	0.00038884	0.000615705	-0.3142075	M1	Female	trans
cg00912942_RN7SKP38	0.000388842	0.000615707	-0.751109155	M1	Female	trans
cg25584466_TF	0.000388846	0.000615713	0.527178044	M1	Female	trans
cg08317284_GRM7	0.000388848	0.000615714	0.327677571	M1	Female	trans
cg10746224_ENSG00000237468	0.00038885	0.000615717	-0.455395161	M1	Female	trans
cg01529253_NPY2R	0.000388851	0.000615719	0.781372153	M1	Female	trans
cg08183125_FAM124A	0.000388852	0.000615719	0.509842838	M1	Female	trans
cg08295429_RNA5SP139	0.000388853	0.00061572	-0.361677191	M1	Female	trans
cg09377308_ENSG00000243304	0.000388854	0.00061572	-0.507376262	M1	Female	trans
cg02062218_RNU6ATAC33P	0.000388856	0.000615721	-0.401507267	M1	Female	trans
cg02193806_RNU6-641P	0.000388856	0.000615721	-0.448147498	M1	Female	trans
cg11674404_ENSG00000238143	0.000388858	0.000615722	0.44909594	M1	Female	trans
cg06330497_RPL5P29	0.000388858	0.000615722	-0.465778164	M1	Female	trans
cg00199007_APEH	0.000388858	0.000615722	-0.433500359	M1	Female	trans
cg19344725_RNU6ATAC33P	0.000388859	0.000615723	-0.530039965	M1	Female	trans
cg13045265_ENSG00000223942	0.00038886	0.000615723	-0.391688243	M1	Female	trans
cg19351336_USP17L13	0.00038886	0.000615723	-0.537958814	M1	Female	trans
cg20161227_ENSG00000196826	0.000388861	0.000615723	-0.213921855	M1	Female	trans
cg17347535_TBC1D3P1	0.000388863	0.000615725	-0.396225126	M1	Female	trans
cg01824284_SPRING1P2	0.000388863	0.000615725	-0.311002397	M1	Female	trans
cg16626067_ENSG00000228384	0.000388866	0.000615728	-0.504395189	M1	Female	trans
cg05856102_OR11H4	0.000388872	0.000615737	-0.369206273	M1	Female	trans
cg19997181_PUDPP2	0.000388874	0.000615739	-0.548150579	M1	Female	trans
cg17098965_RNU6-338P	0.000388878	0.000615743	0.593482035	M1	Female	trans
cg14254452_FNDC8	0.000388878	0.000615743	0.466769116	M1	Female	trans
cg06727632_GRIA3	0.000388878	0.000615743	-0.435793433	M1	Female	trans
cg22637538_C21orf62	0.000388879	0.000615743	0.392438029	M1	Female	trans
cg10141352_ENSG00000241204	0.000388881	0.000615745	-0.492730586	M1	Female	trans
cg15771041_NLGN4X	0.000388881	0.000615745	0.647253304	M1	Female	trans
cg18598117_HID1	0.000388881	0.000615745	-0.442912427	M1	Female	trans
cg19217778_ENSG00000202517	0.000388887	0.000615752	-0.482734779	M1	Female	trans
cg24001233_ENSG00000237414	0.000388889	0.000615754	-0.32925019	M1	Female	trans
cg08038163_LYPD1	0.00038889	0.000615756	-1.749424193	M1	Female	trans
cg25037011_ACBD7	0.000388891	0.000615756	0.514376174	M1	Female	trans
cg13302528_ENSG00000235683	0.000388891	0.000615756	-0.529889448	M1	Female	trans
cg05584297_RNU2-42P	0.000388892	0.000615756	-0.469457996	M1	Female	trans
cg25601460_LIPM	0.000388893	0.000615756	-0.533895731	M1	Female	trans
cg06587495_MIR1286	0.000388895	0.000615757	-0.406744576	M1	Female	trans
cg05492735_RPS4XP19	0.000388895	0.000615757	-0.932791935	M1	Female	trans
cg09887955_RFNG	0.000388895	0.000615757	-0.583182251	M1	Female	trans
cg17510849_GPR32	0.000388897	0.000615758	0.513250047	M1	Female	trans
cg20505445_LINC00686	0.000388897	0.000615758	-0.546410622	M1	Female	trans
cg17285931_ACTBP7	0.000388898	0.000615759	-0.465884673	M1	Female	trans
cg09227800_EIF2B5	0.000388899	0.000615759	-0.454403938	M1	Female	trans
cg17777432_SNAPC2	0.000388901	0.000615762	-0.540715883	M1	Female	trans
cg03214444_TUBBP9	0.000388902	0.000615762	-0.189693986	M1	Female	trans
cg15309790_ENSG00000212149	0.000388903	0.000615763	-0.563563523	M1	Female	trans
cg14210607_GARRE1	0.000388904	0.000615764	-0.489833753	M1	Female	trans
cg10238064_RNU6-1200P	0.000388905	0.000615764	-0.489115185	M1	Female	trans
cg13844904_RNA5SP451	0.000388907	0.000615766	-0.552414417	M1	Female	trans
cg11138035_ENSG00000234134	0.000388908	0.000615767	-0.36811453	M1	Female	trans
cg10411658_SERPINI1	0.00038891	0.000615769	-0.338649728	M1	Female	trans
cg26073403_FDPSP5	0.00038891	0.000615769	-0.361577694	M1	Female	trans
cg09006915_IGHV3-21	0.000388912	0.000615771	-0.170641564	M1	Female	trans
cg01169429_AGO4	0.000388913	0.000615772	-0.520017869	M1	Female	trans
cg10625365_RNU6-66P	0.000388915	0.000615773	0.444772109	M1	Female	trans
cg01389203_ENSG00000224667	0.000388916	0.000615774	0.445522676	M1	Female	trans
cg24600457_GRM7-AS2	0.000388918	0.000615776	-0.570193404	M1	Female	trans
cg19155518_PPP2R1A	0.00038892	0.000615778	-0.511767981	M1	Female	trans
cg04492287_SELENOH	0.000388922	0.00061578	-0.465342409	M1	Female	trans
cg25912474_GPR32	0.000388923	0.000615782	0.646867186	M1	Female	trans
cg15213081_ENSG00000229305	0.000388924	0.000615782	-0.272962835	M1	Female	trans
cg03123424_ZHX3	0.00038893	0.000615791	-0.349023989	M1	Female	trans
cg24773560_ENSG00000233739	0.000388934	0.000615795	0.561938308	M1	Female	trans
cg24443367_SNORD115-41	0.000388934	0.000615795	-0.380299532	M1	Female	trans
cg10728716_STATH	0.000388935	0.000615795	-0.28847833	M1	Female	trans
cg06754236_SGCA	0.000388935	0.000615795	0.614201959	M1	Female	trans
cg24656207_ENSG00000228748	0.000388938	0.000615798	-0.434586567	M1	Female	trans
cg03593057_PSTPIP1	0.000388938	0.000615798	0.435529952	M1	Female	trans
cg18936519_RNU6-801P	0.00038894	0.0006158	-0.408009769	M1	Female	trans
cg13546658_COL18A1-AS2	0.000388941	0.0006158	0.693895078	M1	Female	trans
cg15859083_IL1B	0.000388941	0.0006158	-0.600445416	M1	Female	trans
cg19440734_TYRO3	0.000388942	0.0006158	-0.603903217	M1	Female	trans
cg06300469_RNU6-1042P	0.000388945	0.0006158	0.371456063	M1	Female	trans
cg04553903_OR7E8P	0.000388946	0.0006158	-0.44492727	M1	Female	trans
cg08317284_PLAG1	0.000388947	0.0006158	0.358710062	M1	Female	trans
cg07521193_ENSG00000234503	0.000388948	0.0006158	-0.454691537	M1	Female	trans
cg18266472_TCEAL3-AS1	0.00038895	0.0006158	0.354181598	M1	Female	trans
cg00474465_GPR88	0.00038895	0.0006158	0.454946737	M1	Female	trans
cg26550235_ENSG00000235564	0.000388951	0.0006158	0.548851069	M1	Female	trans
cg09490603_RPS2	0.000388952	0.0006158	-0.506662357	M1	Female	trans
cg22821472_ENSG00000234389	0.000388952	0.0006158	-0.419594877	M1	Female	trans
cg22702814_ENSG00000235321	0.000388953	0.0006158	-0.372591977	M1	Female	trans
cg18205030_IGLV5-45	0.000388954	0.0006158	-0.279403951	M1	Female	trans
cg11459852_SEMA3D	0.000388956	0.0006158	0.465008455	M1	Female	trans
cg25250968_RNU6-627P	0.000388956	0.0006158	0.750237583	M1	Female	trans
cg25250968_OTOS	0.000388956	0.0006158	0.5034845	M1	Female	trans
cg25250968_RNU1-76P	0.000388956	0.0006158	0.750237583	M1	Female	trans
cg25250968_LINC01626	0.000388956	0.0006158	0.750237583	M1	Female	trans
cg25250968_FABP12P1	0.000388956	0.0006158	0.750237583	M1	Female	trans
cg25250968_DEFB128	0.000388956	0.0006158	0.750237583	M1	Female	trans
cg25250968_ENSG00000228167	0.000388956	0.0006158	0.750237583	M1	Female	trans
cg25250968_ENSG00000229013	0.000388956	0.0006158	0.750237583	M1	Female	trans
cg25250968_ENSG00000234638	0.000388956	0.0006158	0.750237583	M1	Female	trans
cg25250968_ENSG00000232958	0.000388956	0.0006158	0.286302957	M1	Female	trans
cg25250968_NTM-IT	0.000388956	0.0006158	0.532473874	M1	Female	trans
cg25250968_FGF7P2	0.000388956	0.0006158	0.146281823	M1	Female	trans
cg25250968_RN7SL305P	0.000388956	0.0006158	0.532473874	M1	Female	trans
cg04485371_ABCC8	0.000388959	0.000615803	-0.445730227	M1	Female	trans
cg16022206_LMLN-AS1	0.000388963	0.000615809	0.582834314	M1	Female	trans
cg22016724_RPL11P5	0.000388964	0.000615809	-0.643984693	M1	Female	trans
cg25606201_ENSG00000226465	0.000388965	0.000615811	0.36244916	M1	Female	trans
cg24170716_Metazoa_SRP	0.000388968	0.000615815	-0.440523918	M1	Female	trans
cg02822958_USP29	0.000388972	0.000615819	-0.596926461	M1	Female	trans
cg25486571_ZNF382	0.000388973	0.000615819	-0.388787475	M1	Female	trans
cg09162333_ZC3H18	0.000388973	0.000615819	-0.52959876	M1	Female	trans
cg00632358_MEGF10	0.000388977	0.000615825	-0.593815094	M1	Female	trans
cg11738485_TRAIP	0.000388978	0.000615825	0.428555004	M1	Female	trans
cg09294055_RN7SL128P	0.00038898	0.000615828	0.34659478	M1	Female	trans
cg14503868_CLEC4C	0.000388983	0.000615832	-0.369943607	M1	Female	trans
cg26077615_ACTBP7	0.000388985	0.000615833	-0.490802569	M1	Female	trans
cg20638896_ARL4C	0.000388985	0.000615833	-0.733286544	M1	Female	trans
cg04208996_LINC01364	0.000388987	0.000615835	-0.465339404	M1	Female	trans
cg10215110_RNA5SP225	0.000388987	0.000615835	0.363952497	M1	Female	trans
cg02890194_VAT1	0.000388989	0.000615837	-0.497998547	M1	Female	trans
cg20952901_PPDPF	0.000388994	0.000615844	-0.50941471	M1	Female	trans
cg17376853_GTPBP8	0.000389002	0.000615854	-0.431224314	M1	Female	trans
cg04492287_TOLLIP	0.000389005	0.000615857	-0.499862086	M1	Female	trans
cg16278658_SH2B2	0.000389005	0.000615857	-0.44794759	M1	Female	trans
cg20059914_ENSG00000236866	0.000389006	0.000615857	-0.736929393	M1	Female	trans
cg20329210_KCTD16	0.000389008	0.000615857	0.443788082	M1	Female	trans
cg15515265_RNU6-171P	0.000389009	0.000615857	-0.458767423	M1	Female	trans
cg15335251_PLAC1	0.00038901	0.000615857	-0.653931613	M1	Female	trans
cg14902675_ENSG00000216360	0.000389011	0.000615857	-0.516805806	M1	Female	trans
cg13585492_RORC	0.000389011	0.000615857	0.469161713	M1	Female	trans
cg11646294_RN7SKP252	0.000389011	0.000615857	-0.424885456	M1	Female	trans
cg20227471_YY1P2	0.000389012	0.000615857	0.580753238	M1	Female	trans
cg20227471_SPTLC1P3	0.000389012	0.000615857	0.580753238	M1	Female	trans
cg20227471_R3HDML	0.000389012	0.000615857	0.238568737	M1	Female	trans
cg20227471_ENSG00000233352	0.000389012	0.000615857	0.238568737	M1	Female	trans
cg20227471_Metazoa_SRP	0.000389012	0.000615857	0.234252856	M1	Female	trans
cg20227471_MIR1272	0.000389012	0.000615857	0.393258995	M1	Female	trans
cg02990361_C10orf55	0.000389013	0.000615857	0.424121829	M1	Female	trans
cg10767420_PMCH	0.000389013	0.000615857	-0.507080791	M1	Female	trans
cg08821973_SYNM	0.000389015	0.000615859	-0.401529205	M1	Female	trans
cg04208996_SPICE1	0.000389016	0.000615859	-0.472578956	M1	Female	trans
cg23314071_ENSG00000229601	0.000389017	0.000615859	-0.606350597	M1	Female	trans
cg16378520_RASL11B	0.00038902	0.000615862	-0.396040505	M1	Female	trans
cg17303822_LINC01521	0.000389021	0.000615862	0.532386263	M1	Female	trans
cg24411946_RNA5SP93	0.000389021	0.000615862	-0.355403929	M1	Female	trans
cg22626897_TUBB6	0.000389021	0.000615862	-0.495738601	M1	Female	trans
cg16515500_VSNL1	0.000389023	0.000615864	-0.585224738	M1	Female	trans
cg02931783_SEC61A2	0.000389024	0.000615864	-0.545002259	M1	Female	trans
cg10145319_OR7E29P	0.000389024	0.000615864	-0.539510573	M1	Female	trans
cg06449486_ENSG00000228488	0.000389026	0.000615866	0.273109467	M1	Female	trans
cg05577657_RNU6V	0.000389031	0.000615873	-0.581870758	M1	Female	trans
cg08695504_RNU6-1086P	0.000389032	0.000615873	0.549182693	M1	Female	trans
cg09174502_SNORD38A	0.000389032	0.000615873	-0.579723907	M1	Female	trans
cg16062368_RNU2-38P	0.000389034	0.000615874	-0.422462689	M1	Female	trans
cg04721764_ENSG00000242186	0.000389034	0.000615874	-0.320273302	M1	Female	trans
cg22583148_ADGRG1	0.000389037	0.000615877	-0.505508967	M1	Female	trans
cg17185052_RNU6-167P	0.00038904	0.000615881	-0.528950558	M1	Female	trans
cg21721718_RPS2P55	0.000389042	0.000615883	-0.538422084	M1	Female	trans
cg19982758_RPL19P18	0.000389044	0.000615885	-0.333626778	M1	Female	trans
cg03220912_PTGES3	0.000389044	0.000615885	-0.434655484	M1	Female	trans
cg17772171_SLC35A4	0.000389045	0.000615885	-0.509165759	M1	Female	trans
cg05133155_MIR1245A	0.000389045	0.000615885	-0.582225292	M1	Female	trans
cg17181840_SELL	0.000389046	0.000615885	0.591324531	M1	Female	trans
cg09623464_RN7SKP192	0.000389048	0.000615887	-0.436434291	M1	Female	trans
cg20369573_ENSG00000229990	0.000389051	0.000615892	-0.448494761	M1	Female	trans
cg01100542_MIR301A	0.000389055	0.000615896	-0.757578289	M1	Female	trans
cg04750027_CAT	0.000389058	0.000615901	-0.431128027	M1	Female	trans
cg18251222_H2BP6	0.000389059	0.000615902	0.488351423	M1	Female	trans
cg02478179_SLC9A1	0.00038906	0.000615902	0.480453202	M1	Female	trans
cg13242077_KRTAP2-4	0.000389061	0.000615903	-0.150554463	M1	Female	trans
cg26492720_RPL21P126	0.000389064	0.000615907	0.573335686	M1	Female	trans
cg05730460_FHDC1	0.000389065	0.000615908	-0.619176611	M1	Female	trans
cg00531592_CDY1	0.000389067	0.000615909	-0.293504536	M1	Female	trans
cg05917858_SNRPGP8	0.000389069	0.000615912	-0.524681459	M1	Female	trans
cg20488913_ZDHHC21	0.000389071	0.000615914	-0.43555688	M1	Female	trans
cg01227445_VMAC	0.000389071	0.000615914	-0.506293828	M1	Female	trans
cg04544994_RAB11FIP1P1	0.00038908	0.000615926	-0.539953616	M1	Female	trans
cg05948955_RPS27AP2	0.000389082	0.000615927	-0.3659417	M1	Female	trans
cg15072634_GPR32	0.000389083	0.000615927	-0.488702379	M1	Female	trans
cg18720828_RAB11AP1	0.000389083	0.000615927	-0.396232113	M1	Female	trans
cg05368609_LINC00378	0.000389083	0.000615927	-0.459750213	M1	Female	trans
cg24186114_DLX6-AS1	0.000389085	0.000615928	-0.562508544	M1	Female	trans
cg00323861_IGHV4-39	0.000389085	0.000615928	-0.394525617	M1	Female	trans
cg18305855_ACTBP1	0.000389087	0.00061593	-0.340337232	M1	Female	trans
cg15912082_FAM224A	0.000389087	0.00061593	-0.533484036	M1	Female	trans
cg08121165_ZNF354B	0.000389088	0.00061593	0.412598541	M1	Female	trans
cg02720442_IGFBP6	0.00038909	0.000615932	0.516106235	M1	Female	trans
cg07417146_PAFAH1B2P1	0.000389091	0.000615933	-0.525035694	M1	Female	trans
cg12666727_SKP1P3	0.000389094	0.000615936	0.523940514	M1	Female	trans
cg11886220_ENSG00000228768	0.000389094	0.000615936	-0.479388517	M1	Female	trans
cg19079605_LINC00400	0.000389095	0.000615936	-0.64152159	M1	Female	trans
cg19079605_GPR148	0.000389095	0.000615936	-0.372423354	M1	Female	trans
cg04282519_KCNJ6-AS1	0.000389098	0.00061594	0.460328674	M1	Female	trans
cg25138053_HAND2	0.000389099	0.000615941	0.362614068	M1	Female	trans
cg02990361_EFNB1	0.000389101	0.000615942	0.50193192	M1	Female	trans
cg05513157_BSX	0.000389102	0.000615944	-0.40782856	M1	Female	trans
cg06162644_CDK2AP2P3	0.000389103	0.000615944	-0.537778747	M1	Female	trans
cg08844974_ENSG00000224475	0.000389105	0.000615947	-0.309041864	M1	Female	trans
cg05629849_RNA5SP515	0.000389106	0.000615947	-0.499630641	M1	Female	trans
cg16333036_TSPEAR-AS2	0.000389109	0.000615948	0.502969237	M1	Female	trans
cg24264239_RN7SKP252	0.000389109	0.000615948	-0.628533072	M1	Female	trans
cg09506610_SLC6A1	0.000389109	0.000615948	-0.515875678	M1	Female	trans
cg21731721_PGM5P4-AS1	0.000389109	0.000615948	-0.394627978	M1	Female	trans
cg07826946_ENSG00000225913	0.00038911	0.000615948	-0.847747015	M1	Female	trans
cg09577804_SLC35C2P1	0.000389111	0.000615948	0.450055097	M1	Female	trans
cg11214014_ENSG00000239455	0.000389111	0.000615948	-0.447634086	M1	Female	trans
cg22791879_OR2A15P	0.000389112	0.000615948	-0.572963666	M1	Female	trans
cg25011396_FZD5	0.000389112	0.000615948	-0.594735976	M1	Female	trans
cg19485002_ENSG00000240441	0.000389112	0.000615948	-0.403082448	M1	Female	trans
cg01257178_RNU6-746P	0.000389114	0.00061595	-0.511792599	M1	Female	trans
cg17561092_ENSG00000231297	0.000389115	0.00061595	-0.424970792	M1	Female	trans
cg10039163_GLB1L3	0.000389116	0.000615951	-0.439075804	M1	Female	trans
cg24202000_FOXM1	0.000389117	0.000615952	-0.57516827	M1	Female	trans
cg08576479_RN7SL215P	0.000389118	0.000615953	-0.413937067	M1	Female	trans
cg24301724_OR4K14	0.00038912	0.000615955	0.829226755	M1	Female	trans
cg24413826_ENSG00000228115	0.000389123	0.000615958	-0.358362619	M1	Female	trans
cg27065225_ENSG00000200294	0.000389125	0.000615962	-0.396193129	M1	Female	trans
cg07099009_RPL21P89	0.000389127	0.000615963	-0.518834476	M1	Female	trans
cg14308364_Y_RNA	0.000389128	0.000615964	0.52834717	M1	Female	trans
cg27560391_OR2A15P	0.00038913	0.000615966	0.683680507	M1	Female	trans
cg01169429_ADAMTS13	0.000389132	0.000615968	0.515887589	M1	Female	trans
cg27661571_ENSG00000238326	0.000389133	0.000615968	-0.373790595	M1	Female	trans
cg08776711_NINJ1	0.000389134	0.000615968	-0.490424095	M1	Female	trans
cg26329715_ALG10B	0.000389134	0.000615968	0.396778005	M1	Female	trans
cg09793334_ATP5PDP2	0.000389135	0.000615968	0.552572185	M1	Female	trans
cg11170217_SYTL5	0.000389135	0.000615968	-0.360950302	M1	Female	trans
cg24304928_PLAA	0.000389135	0.000615968	-0.370132612	M1	Female	trans
cg17568611_PAPPA-AS2	0.000389136	0.000615968	-0.498139847	M1	Female	trans
cg24304928_CTAGE3P	0.000389136	0.000615968	-0.30554159	M1	Female	trans
cg13095300_TMEM150A	0.000389137	0.000615968	-0.642621781	M1	Female	trans
cg14408831_LINC01058	0.000389138	0.000615969	-0.382796191	M1	Female	trans
cg10452588_GRIK3	0.000389138	0.000615969	0.264629113	M1	Female	trans
cg02158095_ENSG00000237070	0.000389142	0.00061597	0.905508008	M1	Female	trans
cg03248837_GSTA9P	0.000389142	0.00061597	-0.611576143	M1	Female	trans
cg10263003_KCP	0.000389143	0.00061597	-0.638279983	M1	Female	trans
cg15131202_LINC00400	0.000389143	0.00061597	-0.589879292	M1	Female	trans
cg15131202_GPR148	0.000389143	0.00061597	-0.342443384	M1	Female	trans
cg25613667_OR11A1	0.000389144	0.00061597	0.547896452	M1	Female	trans
cg09408629_ENSG00000223966	0.000389144	0.00061597	0.433462192	M1	Female	trans
cg04781796_ASH2LP3	0.000389144	0.00061597	-0.351847924	M1	Female	trans
cg10838380_RNA5SP103	0.000389145	0.00061597	-0.377426697	M1	Female	trans
cg13168129_LINC00951	0.000389146	0.000615972	0.884568775	M1	Female	trans
cg00232388_LINC00707	0.000389149	0.000615974	-0.665175105	M1	Female	trans
cg16181973_ZFP36L2	0.000389149	0.000615974	-0.483069734	M1	Female	trans
cg10520070_ZNF883	0.000389149	0.000615974	-0.531377063	M1	Female	trans
cg19787727_C16orf82	0.00038915	0.000615974	0.540844206	M1	Female	trans
cg02385593_GAGE12D	0.000389151	0.000615975	-0.477014298	M1	Female	trans
cg13060500_IFNA4	0.000389152	0.000615976	0.598739508	M1	Female	trans
cg11364964_ENSG00000236673	0.000389155	0.000615979	-0.401044946	M1	Female	trans
cg24894229_SNAP25	0.000389157	0.000615979	-0.5855451	M1	Female	trans
cg18343923_GPRIN3	0.000389159	0.000615979	-0.522646375	M1	Female	trans
cg26720125_CPT1C	0.000389159	0.000615979	0.592551434	M1	Female	trans
cg10378538_CYP2C19	0.00038916	0.000615979	-0.41681006	M1	Female	trans
cg10787600_USP9YP23	0.00038916	0.000615979	-0.476428595	M1	Female	trans
cg10787600_USP9YP16	0.00038916	0.000615979	-0.476428595	M1	Female	trans
cg01008267_RNU2-17P	0.00038916	0.000615979	-0.462624085	M1	Female	trans
cg14723307_ENSG00000217746	0.00038916	0.000615979	-0.373635344	M1	Female	trans
cg25355213_ATP5MC1P1	0.000389162	0.000615982	0.647409398	M1	Female	trans
cg01140770_LINC02593	0.000389169	0.000615992	-0.567270532	M1	Female	trans
cg23024913_OR9H1P	0.00038917	0.000615992	-0.368512712	M1	Female	trans
cg25517103_OR5H6	0.000389172	0.000615994	-0.595285438	M1	Female	trans
cg15068552_ENSG00000232886	0.000389175	0.000615999	-0.390567402	M1	Female	trans
cg15353542_PHETA2	0.000389176	0.000615999	-0.708372224	M1	Female	trans
cg12362791_ENSG00000227960	0.000389178	0.000616001	-0.760784207	M1	Female	trans
cg15465092_MAPK6P6	0.00038918	0.000616004	1.187340114	M1	Female	trans
cg10725441_ENSG00000228438	0.000389182	0.000616005	-0.368665761	M1	Female	trans
cg08358620_ENSG00000237888	0.000389182	0.000616005	0.659520724	M1	Female	trans
cg25542438_CCT8L2	0.000389182	0.000616005	-0.480612208	M1	Female	trans
cg11465192_AIMP1P2	0.000389185	0.000616008	-0.623557415	M1	Female	trans
cg18811157_ENSG00000243501	0.000389186	0.000616009	-0.493699471	M1	Female	trans
cg03038914_RPS20P20	0.000389187	0.000616009	-0.339431435	M1	Female	trans
cg25527627_TAF7L	0.000389187	0.000616009	-0.40473633	M1	Female	trans
cg25812123_RNU6-384P	0.000389188	0.000616009	-0.600494533	M1	Female	trans
cg10912062_BARHL1	0.00038919	0.000616012	-0.388177128	M1	Female	trans
cg11995490_MUC7	0.000389191	0.000616012	-0.471679198	M1	Female	trans
cg02302000_RPL34P33	0.000389192	0.000616013	-0.90307984	M1	Female	trans
cg25710745_UMODL1	0.000389192	0.000616013	-0.430205341	M1	Female	trans
cg05436064_NIFKP1	0.000389193	0.000616013	0.444890599	M1	Female	trans
cg00478022_LINC00316	0.000389195	0.000616013	-0.266614254	M1	Female	trans
cg02303400_SACS	0.000389195	0.000616013	-0.445305797	M1	Female	trans
cg24949324_TNFSF9	0.000389195	0.000616013	-0.569865327	M1	Female	trans
cg18601483_SNORD86	0.000389196	0.000616013	-0.302706809	M1	Female	trans
cg09055519_ENSG00000232042	0.000389199	0.000616018	-0.340894506	M1	Female	trans
cg09781987_LINC00424	0.000389204	0.000616019	-0.418688902	M1	Female	trans
cg25047448_WASF1P1	0.000389207	0.000616019	-0.388744841	M1	Female	trans
cg14457908_FAM186B	0.000389208	0.000616019	-0.475106897	M1	Female	trans
cg02897385_RNU6-563P	0.000389208	0.000616019	-0.351206942	M1	Female	trans
cg23710890_PRPF39	0.000389209	0.000616019	-0.477753859	M1	Female	trans
cg14585118_ENSG00000227224	0.000389209	0.000616019	-0.215460399	M1	Female	trans
cg14585118_LINC01824	0.000389209	0.000616019	-0.524500094	M1	Female	trans
cg14585118_RNU6-899P	0.000389209	0.000616019	-0.524500094	M1	Female	trans
cg14585118_RPL36AP52	0.000389209	0.000616019	-0.372258872	M1	Female	trans
cg14585118_ENSG00000219619	0.000389209	0.000616019	-0.524500094	M1	Female	trans
cg14585118_ENSG00000223615	0.000389209	0.000616019	-0.47052336	M1	Female	trans
cg14585118_ENSG00000225333	0.000389209	0.000616019	-0.372258872	M1	Female	trans
cg14585118_ENSG00000226532	0.000389209	0.000616019	-0.372258872	M1	Female	trans
cg14585118_ENSG00000226733	0.000389209	0.000616019	-0.524500094	M1	Female	trans
cg14585118_PDK1P2	0.000389209	0.000616019	-0.524500094	M1	Female	trans
cg11016764_ENSG00000237904	0.00038921	0.00061602	-0.611228844	M1	Female	trans
cg27135799_OR10H3	0.00038921	0.00061602	-0.393871544	M1	Female	trans
cg02673703_RNU1-16P	0.000389215	0.000616027	-0.394550584	M1	Female	trans
cg07419021_OMG	0.000389215	0.000616027	0.296716903	M1	Female	trans
cg03592045_IGKV1OR2-2	0.000389216	0.000616027	-0.523903953	M1	Female	trans
cg17714861_EGLN1	0.000389217	0.000616028	-0.371396213	M1	Female	trans
cg00239952_RPL23AP25	0.000389224	0.000616037	0.662627911	M1	Female	trans
cg15025375_LINC02587	0.000389229	0.000616045	-0.487803802	M1	Female	trans
cg03652173_PKD1L2	0.00038923	0.000616046	0.478456694	M1	Female	trans
cg15372372_TREM1	0.000389232	0.000616048	-0.380936014	M1	Female	trans
cg06807117_ENSG00000227072	0.000389236	0.000616053	0.540733784	M1	Female	trans
cg04195855_CRELD1	0.00038924	0.000616056	-0.477428191	M1	Female	trans
cg23024913_ENSG00000235146	0.00038924	0.000616056	-0.378882606	M1	Female	trans
cg10044466_ENSG00000232989	0.00038924	0.000616056	0.588851207	M1	Female	trans
cg19777818_ACSBG2	0.000389241	0.000616056	-0.47333146	M1	Female	trans
cg03220912_C1QBP	0.000389241	0.000616057	-0.447373062	M1	Female	trans
cg13856652_RPS17	0.000389242	0.000616057	-0.393434816	M1	Female	trans
cg26135573_ENSG00000228984	0.000389244	0.000616059	-0.515495119	M1	Female	trans
cg20935363_ENSG00000233995	0.000389244	0.000616059	0.516032638	M1	Female	trans
cg26250046_BCL2L14	0.000389245	0.000616059	-0.439514994	M1	Female	trans
cg04559815_ENSG00000241307	0.000389247	0.000616061	-0.465585407	M1	Female	trans
cg25534226_AGBL3	0.000389249	0.000616063	0.44574464	M1	Female	trans
cg07994735_ENSG00000227777	0.00038925	0.000616063	-0.420540969	M1	Female	trans
cg14042923_ENSG00000226207	0.00038925	0.000616063	-0.444891428	M1	Female	trans
cg09283818_SRRM1P2	0.000389251	0.000616063	0.580141467	M1	Female	trans
cg18455405_OPN1SW	0.000389252	0.000616063	-0.124697407	M1	Female	trans
cg14332079_ENSG00000237685	0.000389252	0.000616063	0.456695655	M1	Female	trans
cg00589161_LINC01758	0.000389254	0.000616066	-0.436293173	M1	Female	trans
cg02172724_RPS28P7	0.000389258	0.00061607	-0.471055914	M1	Female	trans
cg21237749_ENSG00000230782	0.000389259	0.00061607	-0.383520644	M1	Female	trans
cg13714644_CISH	0.000389259	0.00061607	-0.369529929	M1	Female	trans
cg24323552_ADI1P1	0.00038926	0.00061607	-0.407604475	M1	Female	trans
cg11308394_RPL7L1P11	0.000389261	0.000616071	-0.430031099	M1	Female	trans
cg14594743_SEMA4F	0.000389262	0.000616071	-0.439490867	M1	Female	trans
cg24096515_ENSG00000241307	0.000389263	0.000616072	-0.478123137	M1	Female	trans
cg15520372_OR5K1	0.000389264	0.000616073	-0.513491088	M1	Female	trans
cg06370667_SLC35F1	0.000389267	0.000616075	-0.517008687	M1	Female	trans
cg24718071_ENSG00000238694	0.000389267	0.000616075	-0.482940283	M1	Female	trans
cg12315942_IGKV1-39	0.000389267	0.000616075	-0.158750054	M1	Female	trans
cg07914267_TAF5L	0.000389269	0.000616077	-0.483758829	M1	Female	trans
cg09055519_ENSG00000231681	0.000389273	0.000616083	-0.402496058	M1	Female	trans
cg15241501_LINC01771	0.000389277	0.000616086	0.361850119	M1	Female	trans
cg01454124_ENSG00000237293	0.000389277	0.000616086	-0.514091235	M1	Female	trans
cg25918837_MTCO3P2	0.000389277	0.000616086	-0.385870022	M1	Female	trans
cg15748240_RPL29P11	0.000389278	0.000616086	-0.447820931	M1	Female	trans
cg07662403_ENSG00000226410	0.000389278	0.000616086	-0.452673098	M1	Female	trans
cg18266472_OR7E38P	0.000389278	0.000616086	0.309128867	M1	Female	trans
cg05519658_RNU6-930P	0.000389281	0.000616088	-0.443272422	M1	Female	trans
cg07543199_ENSG00000228643	0.000389281	0.000616088	-0.387765729	M1	Female	trans
cg07362060_RN7SL826P	0.000389282	0.000616088	0.449093852	M1	Female	trans
cg10852431_ENSG00000223430	0.000389282	0.000616088	-0.636513349	M1	Female	trans
cg04517903_ENSG00000236770	0.000389283	0.000616088	-0.458318227	M1	Female	trans
cg02345327_RNU6-526P	0.000389283	0.000616088	-0.542415953	M1	Female	trans
cg00530579_ENSG00000235005	0.000389284	0.000616089	-0.43741119	M1	Female	trans
cg15250633_RNU6-1275P	0.000389286	0.00061609	-0.472455375	M1	Female	trans
cg04750027_MS4A18	0.000389287	0.00061609	-0.471695867	M1	Female	trans
cg23395533_UBE2E1-AS1	0.000389289	0.000616094	-0.649661634	M1	Female	trans
cg14320054_HIGD1AP12	0.000389291	0.000616095	4.11892661	M1	Female	trans
cg21129360_PSD	0.000389292	0.000616095	-0.370380981	M1	Female	trans
cg14646214_C10orf71-AS1	0.000389293	0.000616095	-0.493822175	M1	Female	trans
cg01178818_CEACAM7	0.000389293	0.000616095	-0.54547194	M1	Female	trans
cg04195855_MPRIP	0.000389293	0.000616095	-0.502634413	M1	Female	trans
cg12419862_LYVE1	0.000389296	0.0006161	0.418187976	M1	Female	trans
cg01160724_ENSG00000238220	0.000389297	0.000616101	-0.931803901	M1	Female	trans
cg07766767_RNU6-705P	0.000389299	0.000616102	-0.703631756	M1	Female	trans
cg24573416_LINC02090	0.0003893	0.000616102	-0.545246988	M1	Female	trans
cg03513472_ENSG00000233407	0.000389303	0.000616106	-0.7755128	M1	Female	trans
cg10536999_RPL35P1	0.000389303	0.000616106	-0.563404244	M1	Female	trans
cg17324671_RPL36AP51	0.000389304	0.000616106	-0.518488436	M1	Female	trans
cg07022956_RNY3P7	0.000389307	0.000616111	-0.386512023	M1	Female	trans
cg14774895_RNU6-1205P	0.000389311	0.000616116	-0.435553563	M1	Female	trans
cg10521230_TBC1D26	0.000389312	0.000616116	-0.45639238	M1	Female	trans
cg02147978_ENSG00000241754	0.000389313	0.000616117	-0.604106437	M1	Female	trans
cg08355260_ABCC1	0.000389314	0.000616118	-0.604106792	M1	Female	trans
cg22608845_ENSG00000230794	0.000389315	0.000616118	-0.459899796	M1	Female	trans
cg16958927_C1orf68	0.000389315	0.000616118	-0.429141115	M1	Female	trans
cg11376872_PHBP13	0.000389322	0.000616127	-0.623123511	M1	Female	trans
cg12600174_LYRM2	0.000389322	0.000616127	0.455290834	M1	Female	trans
cg04279695_CSNK1D	0.000389325	0.00061613	0.406991043	M1	Female	trans
cg15408039_ENSG00000225884	0.000389326	0.00061613	0.480098729	M1	Female	trans
cg20983125_ENSG00000230968	0.000389326	0.00061613	-0.237786237	M1	Female	trans
cg16750801_CORO7-PAM16	0.000389327	0.00061613	-0.539173699	M1	Female	trans
cg09328960_MUC13	0.000389329	0.000616133	-0.382032278	M1	Female	trans
cg12802844_RN7SKP207	0.000389329	0.000616133	-0.728454343	M1	Female	trans
cg00109781_RGPD4-AS1	0.00038933	0.000616133	-0.340648158	M1	Female	trans
cg24118983_GDF6	0.000389331	0.000616134	-0.548750433	M1	Female	trans
cg14677912_ZNF425	0.000389332	0.000616135	0.437711041	M1	Female	trans
cg24728770_ZNF25-DT	0.000389333	0.000616135	-0.392959322	M1	Female	trans
cg06597895_PMS2P11	0.000389334	0.000616136	-0.234560892	M1	Female	trans
cg15644305_RN7SL277P	0.000389335	0.000616136	-0.443695731	M1	Female	trans
cg08823359_SLC47A1P1	0.000389336	0.000616136	0.439284659	M1	Female	trans
cg27064927_ENSG00000233457	0.000389336	0.000616136	-0.34983301	M1	Female	trans
cg19471613_SPDYE2	0.000389338	0.000616137	0.697526073	M1	Female	trans
cg15264757_C9orf62	0.000389338	0.000616137	-0.410518378	M1	Female	trans
cg03559183_TRIM69	0.000389348	0.000616152	-0.442031647	M1	Female	trans
cg11541881_BDKRB2	0.000389349	0.000616153	-0.529416988	M1	Female	trans
cg08598324_ENSG00000241352	0.000389349	0.000616153	-0.37878131	M1	Female	trans
cg13703714_SLC2A10	0.000389351	0.000616154	-0.405634741	M1	Female	trans
cg14549869_RNU2-7P	0.000389352	0.000616155	-0.56154042	M1	Female	trans
cg05584297_H1-8	0.000389353	0.000616156	-0.403054572	M1	Female	trans
cg08678000_NELFE	0.000389355	0.000616159	-0.408032773	M1	Female	trans
cg06649540_ENSG00000231029	0.000389356	0.000616159	-0.289023498	M1	Female	trans
cg17364850_CA8	0.000389358	0.000616161	-0.362162177	M1	Female	trans
cg00199007_ZNHIT1	0.000389365	0.000616172	-0.427321793	M1	Female	trans
cg05806115_LINC00410	0.000389368	0.000616175	-0.598905598	M1	Female	trans
cg26162150_ENSG00000239182	0.000389373	0.000616182	0.264355551	M1	Female	trans
cg17725166_ENSG00000227330	0.000389374	0.000616183	-0.29390717	M1	Female	trans
cg13363608_SLC2A3P2	0.000389376	0.000616183	-0.371603363	M1	Female	trans
cg05453127_PRSS57	0.000389376	0.000616183	0.58606283	M1	Female	trans
cg15866089_LINC01114	0.000389376	0.000616183	-0.567517393	M1	Female	trans
cg25621215_RNU4-9P	0.000389377	0.000616183	-0.520486076	M1	Female	trans
cg27146574_LINC01781	0.000389378	0.000616184	-0.328334253	M1	Female	trans
cg26860792_ENSG00000235168	0.00038938	0.000616185	-0.441495621	M1	Female	trans
cg26953232_ENSG00000240441	0.00038938	0.000616185	-0.482565594	M1	Female	trans
cg20918017_TMEM105	0.00038938	0.000616185	-0.535675861	M1	Female	trans
cg05288466_TRAJ58	0.000389381	0.000616186	-0.56108876	M1	Female	trans
cg27546908_ENSG00000236864	0.000389385	0.000616191	0.405247099	M1	Female	trans
cg04513703_KRT8P15	0.000389386	0.000616192	-0.498780581	M1	Female	trans
cg02792822_SETD6P1	0.000389387	0.000616192	-0.471715685	M1	Female	trans
cg07131604_ZSCAN10	0.000389387	0.000616192	-0.302816287	M1	Female	trans
cg24294835_SFRP1	0.000389393	0.000616199	-0.453589567	M1	Female	trans
cg21186405_SLC35C2P1	0.000389394	0.0006162	-0.420388574	M1	Female	trans
cg18266472_PP2D1	0.000389394	0.0006162	0.347003564	M1	Female	trans
cg01817521_ADPRS	0.000389398	0.000616205	-0.399065714	M1	Female	trans
cg12916118_RNU6-1077P	0.000389407	0.000616217	-0.49703332	M1	Female	trans
cg21284733_IGHD2-15	0.000389407	0.000616217	0.646039231	M1	Female	trans
cg15938442_CHRNA6	0.000389414	0.000616226	-0.493423795	M1	Female	trans
cg10905987_CGB2	0.000389414	0.000616226	-0.248006132	M1	Female	trans
cg24329141_RNU4-86P	0.000389414	0.000616226	-0.404072972	M1	Female	trans
cg00028598_SRGAP2-AS1	0.000389415	0.000616226	-0.319592993	M1	Female	trans
cg01018054_GUCY1A2	0.000389417	0.000616228	-0.569057951	M1	Female	trans
cg07905199_RALBP1	0.00038942	0.000616232	0.465507357	M1	Female	trans
cg10039163_SMOC2	0.00038942	0.000616232	-0.432454205	M1	Female	trans
cg09627874_BIRC6-AS1	0.000389421	0.000616233	0.411644505	M1	Female	trans
cg25644567_CDIPTOSP	0.000389423	0.000616234	0.509322409	M1	Female	trans
cg18323824_MYOG	0.000389423	0.000616234	-0.621767553	M1	Female	trans
cg26872792_ENSG00000213587	0.000389425	0.000616235	0.435452567	M1	Female	trans
cg22827011_MTND6P5	0.000389425	0.000616235	-0.442114586	M1	Female	trans
cg14457908_RPL7P17	0.000389426	0.000616236	-0.498218606	M1	Female	trans
cg02947456_GGT5	0.000389427	0.000616236	0.511834713	M1	Female	trans
cg13646041_ENSG00000238410	0.000389428	0.000616237	-0.365706817	M1	Female	trans
cg10518850_GPR32	0.00038943	0.000616239	-0.467678972	M1	Female	trans
cg24989628_SLC17A7	0.00038943	0.000616239	-0.36756814	M1	Female	trans
cg17974166_ENSG00000239986	0.000389431	0.000616239	0.468677891	M1	Female	trans
cg13589218_ENSG00000231187	0.000389435	0.000616244	0.547863935	M1	Female	trans
cg14483161_RNU6-1017P	0.000389436	0.000616244	-0.46256578	M1	Female	trans
cg27017993_RNU6-308P	0.000389436	0.000616244	-0.324304826	M1	Female	trans
cg17013778_ENSG00000235615	0.000389437	0.000616244	-0.287381217	M1	Female	trans
cg05171452_RPS11P1	0.000389438	0.000616245	-0.415667508	M1	Female	trans
cg26694538_MCCD1	0.00038944	0.000616247	0.539044792	M1	Female	trans
cg21000599_DDX18P6	0.000389442	0.000616248	-0.563191435	M1	Female	trans
cg04726019_ENSG00000225385	0.000389442	0.000616248	-0.508024757	M1	Female	trans
cg12485992_LINC02618	0.000389443	0.00061625	-0.322863241	M1	Female	trans
cg03220912_SBF2	0.000389446	0.000616252	-0.421526883	M1	Female	trans
cg16210324_HMGN2P23	0.000389446	0.000616252	-0.598825037	M1	Female	trans
cg26384803_PHACTR3-AS1	0.000389449	0.000616256	-0.479629026	M1	Female	trans
cg20892606_CEP250	0.000389449	0.000616256	0.52970437	M1	Female	trans
cg18720828_BTF3L4P4	0.000389451	0.000616258	-0.341661907	M1	Female	trans
cg23370820_PPIAP78	0.000389453	0.000616259	-0.361892422	M1	Female	trans
cg21663341_BTBD11	0.000389453	0.000616259	-0.482128468	M1	Female	trans
cg13409898_MT1B	0.000389455	0.00061626	-0.435671681	M1	Female	trans
cg12067981_RPL7AP28	0.000389455	0.00061626	-0.558056546	M1	Female	trans
cg13920792_TSPYL6	0.000389459	0.000616265	-0.369795206	M1	Female	trans
cg14836984_TAC4	0.000389461	0.000616267	-0.496474452	M1	Female	trans
cg04498418_DDR1	0.000389461	0.000616267	-0.616109562	M1	Female	trans
cg10905987_CYP2AC1P	0.000389463	0.000616268	-0.549075629	M1	Female	trans
cg01648869_SMR3B	0.000389465	0.000616268	-0.470970247	M1	Female	trans
cg15644305_RAB11B	0.000389465	0.000616268	-0.453245619	M1	Female	trans
cg00204782_ARSI	0.000389468	0.000616268	-0.532774423	M1	Female	trans
cg12917253_CRISP2	0.000389469	0.000616268	-0.470830244	M1	Female	trans
cg26338386_OR5AK3P	0.00038947	0.000616268	-0.598898703	M1	Female	trans
cg15073496_PNCK	0.00038947	0.000616268	-0.298230222	M1	Female	trans
cg00759146_IL4	0.000389471	0.000616268	-0.379047979	M1	Female	trans
cg11810303_RNU6-627P	0.000389475	0.000616268	-0.570671218	M1	Female	trans
cg11810303_RNU1-76P	0.000389475	0.000616268	-0.570671218	M1	Female	trans
cg11810303_LINC01626	0.000389475	0.000616268	-0.570671218	M1	Female	trans
cg11810303_FABP12P1	0.000389475	0.000616268	-0.570671218	M1	Female	trans
cg11810303_NTM-IT	0.000389475	0.000616268	-0.405028381	M1	Female	trans
cg11810303_DEFB128	0.000389475	0.000616268	-0.570671218	M1	Female	trans
cg11810303_RN7SL305P	0.000389475	0.000616268	-0.405028381	M1	Female	trans
cg11810303_ENSG00000228167	0.000389475	0.000616268	-0.570671218	M1	Female	trans
cg11810303_ENSG00000229013	0.000389475	0.000616268	-0.570671218	M1	Female	trans
cg11810303_ENSG00000232958	0.000389475	0.000616268	-0.217777489	M1	Female	trans
cg11810303_ENSG00000234638	0.000389475	0.000616268	-0.570671218	M1	Female	trans
cg11810303_OTOS	0.000389475	0.000616268	-0.382977498	M1	Female	trans
cg11810303_FGF7P2	0.000389475	0.000616268	-0.111269854	M1	Female	trans
cg10940561_DPPA3P2	0.000389476	0.000616268	-0.397113079	M1	Female	trans
cg07115108_IGHD	0.000389476	0.000616268	-0.373834867	M1	Female	trans
cg22062500_ENSG00000227873	0.000389476	0.000616268	-0.438381001	M1	Female	trans
cg15541606_DPYSL5	0.000389478	0.000616269	0.496074359	M1	Female	trans
cg18720828_TESPA1	0.000389479	0.00061627	-0.301226441	M1	Female	trans
cg21077049_CTF2P	0.00038948	0.00061627	-0.430383091	M1	Female	trans
cg26681770_RNU4-50P	0.000389481	0.000616271	0.436728845	M1	Female	trans
cg20055392_ECE2	0.000389482	0.000616273	-0.180150267	M1	Female	trans
cg14014665_LINC01985	0.000389483	0.000616273	-0.446562028	M1	Female	trans
cg12974773_RPL37P24	0.000389484	0.000616273	-0.366246346	M1	Female	trans
cg20107506_CHCHD4P4	0.000389485	0.000616274	-0.383078003	M1	Female	trans
cg22744098_PPIAP74	0.000389485	0.000616274	-0.436719934	M1	Female	trans
cg00188095_RBMS3-AS3	0.000389486	0.000616274	0.523023552	M1	Female	trans
cg19115205_ENSG00000234141	0.000389488	0.000616275	-0.61586262	M1	Female	trans
cg24561753_DHFRP5	0.000389489	0.000616277	-0.646751603	M1	Female	trans
cg11993171_POLR2J3	0.000389491	0.000616279	-0.376205203	M1	Female	trans
cg15790457_ENPP7P4	0.000389495	0.000616285	-0.438426559	M1	Female	trans
cg05577657_OR2B8P	0.000389498	0.000616288	-0.458819135	M1	Female	trans
cg00199007_NUDT8	0.0003895	0.00061629	-0.424404991	M1	Female	trans
cg24304928_HMGXB4	0.0003895	0.00061629	-0.376911754	M1	Female	trans
cg20892606_TH	0.000389507	0.000616299	0.539856707	M1	Female	trans
cg17096979_ENSG00000231930	0.000389508	0.0006163	-0.433647721	M1	Female	trans
cg09252970_UPK1A	0.000389511	0.000616304	-0.559169623	M1	Female	trans
cg07994735_TRAJ32	0.000389514	0.000616308	-0.446338246	M1	Female	trans
cg09736391_PLA2G2C	0.000389515	0.000616308	-0.42617139	M1	Female	trans
cg13983277_UHRF2P1	0.000389515	0.000616308	-0.426776404	M1	Female	trans
cg23257604_ENSG00000230973	0.000389516	0.000616309	0.296138576	M1	Female	trans
cg05485769_FRAT2	0.000389518	0.00061631	-0.570250853	M1	Female	trans
cg16720432_IGKV1OR-3	0.000389518	0.00061631	-0.468006793	M1	Female	trans
cg17554862_SGCA	0.000389525	0.00061632	0.663594863	M1	Female	trans
cg08994981_GEMIN8	0.000389527	0.000616321	-0.605582093	M1	Female	trans
cg01207767_ACTBP1	0.000389527	0.000616321	-0.374998294	M1	Female	trans
cg17600784_ANKRD10	0.000389528	0.000616321	-0.414776975	M1	Female	trans
cg04072177_OLFM1	0.00038953	0.000616324	-0.436733304	M1	Female	trans
cg17533960_ELK2AP	0.000389531	0.000616324	-0.601664971	M1	Female	trans
cg07904290_ENSG00000235705	0.000389531	0.000616324	-0.488534451	M1	Female	trans
cg25435714_SNRPGP8	0.000389531	0.000616324	-0.589376061	M1	Female	trans
cg14578028_SUPT20HL2	0.000389537	0.000616331	2.51977664	M1	Female	trans
cg24013909_ENSG00000233739	0.000389537	0.000616331	0.671010993	M1	Female	trans
cg07120889_ENSG00000231187	0.000389539	0.000616333	0.618042147	M1	Female	trans
cg00700041_VIL1	0.000389545	0.000616343	0.409470977	M1	Female	trans
cg13814351_CISH	0.000389551	0.000616344	-0.418037389	M1	Female	trans
cg10039163_SPTB	0.000389551	0.000616344	-0.466569043	M1	Female	trans
cg17975895_RNU1-27P	0.000389553	0.000616344	-0.367430258	M1	Female	trans
cg04198854_RNA5SP218	0.000389554	0.000616344	-0.299495761	M1	Female	trans
cg09216282_KCNK16	0.000389557	0.000616344	-0.321675154	M1	Female	trans
cg02922689_COX6B1P7	0.000389558	0.000616344	-0.694075444	M1	Female	trans
cg02922689_RNU6-827P	0.000389558	0.000616344	-0.694075444	M1	Female	trans
cg02922689_MTCO2P8	0.000389558	0.000616344	-0.694075444	M1	Female	trans
cg02922689_MTCO1P8	0.000389558	0.000616344	-0.570241166	M1	Female	trans
cg02922689_SNORD115-30	0.000389558	0.000616344	-0.694075444	M1	Female	trans
cg02922689_KRTAP4-7	0.000389558	0.000616344	-0.694075444	M1	Female	trans
cg02922689_GXYLT1P2	0.000389558	0.000616344	-0.37600589	M1	Female	trans
cg02922689_U3	0.000389558	0.000616344	-0.694075444	M1	Female	trans
cg02922689_ENSG00000228048	0.000389558	0.000616344	-0.694075444	M1	Female	trans
cg02922689_RNU6-336P	0.000389558	0.000616344	-0.492613339	M1	Female	trans
cg02922689_LUZP4P1	0.000389558	0.000616344	-0.492613339	M1	Female	trans
cg02922689_ADIRF	0.000389558	0.000616344	-0.311323787	M1	Female	trans
cg02922689_ENSG00000228877	0.000389558	0.000616344	-0.492613339	M1	Female	trans
cg02922689_MIR7-3	0.000389558	0.000616344	-0.441504941	M1	Female	trans
cg08678000_ANKMY1	0.000389558	0.000616344	-0.389982783	M1	Female	trans
cg23591669_ADAMTS9	0.000389562	0.000616348	-0.566255199	M1	Female	trans
cg01629873_CCNO	0.000389562	0.000616348	-0.569881926	M1	Female	trans
cg23398596_ESRRAP1	0.000389565	0.000616352	-0.467401631	M1	Female	trans
cg26081710_ENSG00000228005	0.000389569	0.000616356	-0.266353012	M1	Female	trans
cg18811157_ABLIM2	0.000389569	0.000616356	-0.454737098	M1	Female	trans
cg04544994_ENSG00000231804	0.000389569	0.000616356	-0.64551039	M1	Female	trans
cg03822746_VSTM1	0.000389571	0.000616358	-0.191121155	M1	Female	trans
cg21660865_MIXL1	0.000389572	0.000616358	-0.3433544	M1	Female	trans
cg23806703_MIPOL1	0.000389576	0.000616364	-0.447681548	M1	Female	trans
cg12974773_CA13	0.000389577	0.000616364	-0.377722826	M1	Female	trans
cg23190366_ENSG00000237444	0.000389578	0.000616364	-0.604816751	M1	Female	trans
cg20429146_ENSG00000236425	0.000389578	0.000616365	0.540697161	M1	Female	trans
cg14815743_LINC01817	0.000389584	0.000616372	-0.495925353	M1	Female	trans
cg15481565_ENSG00000231057	0.000389584	0.000616372	0.622349225	M1	Female	trans
cg13871921_MTATP6P19	0.000389585	0.000616372	-0.634737955	M1	Female	trans
cg06322601_PLEKHF1	0.000389587	0.000616374	-0.401428021	M1	Female	trans
cg15934706_ENSG00000231114	0.000389589	0.000616377	-0.49509033	M1	Female	trans
cg16176069_APOC3	0.000389594	0.000616381	-0.291015725	M1	Female	trans
cg11139108_RAB28P3	0.000389594	0.000616381	0.564397162	M1	Female	trans
cg00569101_CDKN2A-DT	0.000389594	0.000616381	-0.368749011	M1	Female	trans
cg01140770_CALY	0.000389595	0.000616382	-0.562349296	M1	Female	trans
cg23024553_RPL21P31	0.000389596	0.000616382	-0.469387092	M1	Female	trans
cg27336554_CKMT1A	0.000389597	0.000616383	-0.463861523	M1	Female	trans
cg20190576_RNU6-843P	0.0003896	0.000616386	-0.413243025	M1	Female	trans
cg25192647_RPLP1P13	0.000389601	0.000616387	-0.381765208	M1	Female	trans
cg16773502_RPS26P55	0.000389604	0.000616391	-0.377064569	M1	Female	trans
cg15612945_CHCHD4P4	0.000389605	0.000616392	-0.400138419	M1	Female	trans
cg10440578_MRPL35P2	0.000389606	0.000616392	0.401993742	M1	Female	trans
cg25009553_CRIP1P4	0.000389608	0.000616394	-0.344642426	M1	Female	trans
cg13037022_NGF	0.00038961	0.000616397	-0.57134273	M1	Female	trans
cg19763463_OR2I1P	0.000389611	0.000616397	-0.47509089	M1	Female	trans
cg17613326_RFX4	0.000389612	0.000616397	0.448521151	M1	Female	trans
cg22621745_TLN2	0.000389612	0.000616397	0.517388204	M1	Female	trans
cg25628461_HIF1A	0.000389612	0.000616397	-0.434440036	M1	Female	trans
cg09534232_ENSG00000236295	0.000389616	0.000616402	-0.355999513	M1	Female	trans
cg22829098_ADH1A	0.000389619	0.000616405	0.51170181	M1	Female	trans
cg24880701_RUSC1	0.000389622	0.000616408	-0.501088801	M1	Female	trans
cg14197892_RNU1-4	0.000389624	0.000616411	-0.840582548	M1	Female	trans
cg07175254_EFCAB9	0.000389625	0.000616411	0.430458487	M1	Female	trans
cg10521230_C9orf62	0.000389626	0.000616413	-0.428523588	M1	Female	trans
cg22167148_ENSG00000179131	0.000389629	0.000616416	-0.484359514	M1	Female	trans
cg23613857_SGIP1	0.00038963	0.000616416	-0.462282238	M1	Female	trans
cg15032844_RNF222	0.000389634	0.000616421	-0.408724587	M1	Female	trans
cg18055987_CACNG4	0.000389634	0.000616421	-0.657752402	M1	Female	trans
cg04072177_SLC6A7	0.000389637	0.000616425	-0.311196513	M1	Female	trans
cg23531822_MIR660	0.000389638	0.000616426	0.500728555	M1	Female	trans
cg16422816_PTPRR	0.000389644	0.000616434	-0.578313696	M1	Female	trans
cg08678000_PTMAP2	0.000389645	0.000616434	-0.375630048	M1	Female	trans
cg19277969_PRR34	0.000389647	0.000616435	0.528297732	M1	Female	trans
cg14457908_ELAPOR2	0.000389647	0.000616435	-0.470400417	M1	Female	trans
cg16899501_TP53	0.000389648	0.000616435	-0.379130454	M1	Female	trans
cg00490039_RN7SKP198	0.000389648	0.000616435	-0.487556834	M1	Female	trans
cg23350224_GADD45A	0.000389648	0.000616435	-0.574305236	M1	Female	trans
cg25855415_CLSTN3	0.00038965	0.000616436	0.441959773	M1	Female	trans
cg04295815_TACSTD2	0.00038965	0.000616436	-0.484014165	M1	Female	trans
cg16494625_OR9K2	0.000389651	0.000616436	-0.438138075	M1	Female	trans
cg11706829_MIR101-1	0.000389653	0.000616439	-0.328910229	M1	Female	trans
cg17629244_ENSG00000220734	0.000389657	0.000616443	-0.471866409	M1	Female	trans
cg21752469_CDH6	0.000389658	0.000616445	0.577084841	M1	Female	trans
cg08183125_LGALS17A	0.00038966	0.000616446	0.655875206	M1	Female	trans
cg20615820_SLC6A2	0.000389661	0.000616446	-0.414626134	M1	Female	trans
cg24774953_RNU7-106P	0.000389661	0.000616446	0.659102679	M1	Female	trans
cg05948955_POLR2KP2	0.000389662	0.000616447	-0.312296262	M1	Female	trans
cg10240127_PDGFRB	0.000389665	0.000616451	-0.378588625	M1	Female	trans
cg07346595_ENSG00000235035	0.000389666	0.000616452	-0.275967214	M1	Female	trans
cg01605814_SOX17	0.000389669	0.000616455	-0.482176806	M1	Female	trans
cg01244571_MIR657	0.00038967	0.000616456	-0.413273919	M1	Female	trans
cg08082694_RN7SL481P	0.000389671	0.000616456	-0.363509393	M1	Female	trans
cg27098121_ENSG00000231187	0.000389672	0.000616456	0.557903052	M1	Female	trans
cg06022607_SLC22A4	0.000389672	0.000616456	-0.541417215	M1	Female	trans
cg07235343_RN7SL553P	0.000389672	0.000616456	-0.437473331	M1	Female	trans
cg26307193_HSF1	0.000389675	0.000616459	-0.420619143	M1	Female	trans
cg07999415_KIAA1755	0.000389678	0.000616462	-0.444839767	M1	Female	trans
cg17551891_U3	0.000389678	0.000616462	-0.342728489	M1	Female	trans
cg01534242_AGBL4-IT1	0.000389679	0.000616462	-0.298780309	M1	Female	trans
cg12869097_PFN1P4	0.000389682	0.000616466	-0.455331307	M1	Female	trans
cg27399957_MIR188	0.000389686	0.000616472	-0.638309061	M1	Female	trans
cg17714861_OBSCN	0.000389687	0.000616474	-0.344291758	M1	Female	trans
cg16615370_ENSG00000237349	0.000389689	0.000616475	-0.454315764	M1	Female	trans
cg04938082_EBAG9P1	0.000389691	0.000616476	-0.385879367	M1	Female	trans
cg20229920_ENSG00000229261	0.000389691	0.000616476	-0.450875628	M1	Female	trans
cg03005781_FAM205C	0.000389691	0.000616476	-0.428980818	M1	Female	trans
cg02336104_FAM32CP	0.000389692	0.000616476	-0.493824882	M1	Female	trans
cg12140554_SLC9B2	0.000389696	0.000616481	-0.603001042	M1	Female	trans
cg15176393_ENSG00000228027	0.000389697	0.000616481	-0.413547973	M1	Female	trans
cg08018007_EMC6	0.000389698	0.000616483	0.575548567	M1	Female	trans
cg04072177_ENSG00000235426	0.0003897	0.000616484	-0.366145529	M1	Female	trans
cg10993517_OR7E97P	0.000389701	0.000616484	-0.430837615	M1	Female	trans
cg19260869_CT47A6	0.000389701	0.000616484	-0.443750105	M1	Female	trans
cg09768455_RNU6-746P	0.000389702	0.000616485	0.598472572	M1	Female	trans
cg25184805_ENSG00000236018	0.000389708	0.000616494	-0.38047613	M1	Female	trans
cg06195376_RNU6-1105P	0.000389709	0.000616494	-0.168365203	M1	Female	trans
cg00218134_NDUFB2	0.00038971	0.000616494	-0.388779729	M1	Female	trans
cg21245975_TAS1R3	0.000389712	0.000616496	0.47040038	M1	Female	trans
cg08231359_CHIC2	0.000389713	0.000616497	-0.4283177	M1	Female	trans
cg20942887_TRAJ40	0.000389713	0.000616497	-0.331972627	M1	Female	trans
cg01844751_ENSG00000236248	0.000389714	0.000616497	-1.284630822	M1	Female	trans
cg04492287_CD151	0.000389717	0.000616501	-0.475811522	M1	Female	trans
cg09469381_CCDC137P	0.000389719	0.000616501	-0.528723637	M1	Female	trans
cg12377084_RPL12P44	0.000389719	0.000616501	-0.606238174	M1	Female	trans
cg06322601_MRPS34	0.000389719	0.000616501	-0.385454614	M1	Female	trans
cg26539349_FAM230B	0.00038972	0.000616501	-0.580491274	M1	Female	trans
cg20825109_ZNF521	0.00038972	0.000616501	-0.535977195	M1	Female	trans
cg13872511_C1QTNF9B	0.000389722	0.000616501	-0.408703841	M1	Female	trans
cg04890478_ENSG00000239397	0.000389722	0.000616501	0.477229771	M1	Female	trans
cg26543311_DEFB108F	0.000389723	0.000616501	-0.458405863	M1	Female	trans
cg17039519_ENSG00000217030	0.000389723	0.000616501	-0.410547288	M1	Female	trans
cg17096979_OR52E4	0.000389723	0.000616501	-0.332719239	M1	Female	trans
cg09575750_TCF7L1-IT1	0.000389723	0.000616501	-0.485104705	M1	Female	trans
cg27378537_SLC25A15P2	0.000389724	0.000616502	0.274560646	M1	Female	trans
cg14041360_IGLC6	0.000389726	0.000616504	-0.144705313	M1	Female	trans
cg19432688_S100A14	0.000389729	0.000616508	-0.407884736	M1	Female	trans
cg21135307_RNU6-616P	0.00038973	0.000616508	0.49211859	M1	Female	trans
cg22926960_DBIP1	0.000389732	0.00061651	-0.551550693	M1	Female	trans
cg09476440_SPDYA	0.000389733	0.000616511	-0.361771511	M1	Female	trans
cg03985285_ENSG00000235775	0.000389733	0.000616511	-0.585448721	M1	Female	trans
cg13799853_ENSG00000223436	0.000389734	0.000616511	0.365769789	M1	Female	trans
cg14655590_ENSG00000228852	0.000389738	0.000616516	0.648197884	M1	Female	trans
cg23622369_FAM189A2	0.000389739	0.000616516	0.431817031	M1	Female	trans
cg24186114_LDHAP2	0.000389739	0.000616516	-0.53292872	M1	Female	trans
cg10992736_HMGN2P36	0.00038974	0.000616518	-0.344491454	M1	Female	trans
cg17725166_TAMM41	0.000389741	0.000616518	-0.317544018	M1	Female	trans
cg04487202_FLT3	0.000389743	0.000616519	-0.653983814	M1	Female	trans
cg17604362_TCN1	0.000389744	0.000616521	-0.797735862	M1	Female	trans
cg15275758_PPP4R1	0.000389745	0.000616521	0.500379998	M1	Female	trans
cg20994742_RHO	0.000389745	0.000616521	2.072496703	M1	Female	trans
cg02158090_CCDC39-AS1	0.000389747	0.000616522	-0.552797301	M1	Female	trans
cg18082669_OGFOD1P1	0.000389752	0.000616529	-0.385898603	M1	Female	trans
cg09252970_KRTAP13-1	0.000389752	0.000616529	-0.504433331	M1	Female	trans
cg11806423_LAYN	0.000389752	0.000616529	-0.479153377	M1	Female	trans
cg08082694_SCEL	0.000389754	0.00061653	-0.438062702	M1	Female	trans
cg16045677_ENSG00000240271	0.000389754	0.00061653	-0.539103441	M1	Female	trans
cg06776548_IGHV2-70D	0.000389755	0.00061653	-0.289477052	M1	Female	trans
cg27056165_TAF6	0.000389756	0.00061653	0.707761816	M1	Female	trans
cg01707795_ARHGEF7-AS2	0.000389757	0.00061653	-0.692589395	M1	Female	trans
cg01426041_NDUFA4P1	0.000389757	0.00061653	-0.447089557	M1	Female	trans
cg02526838_SERPINA3	0.00038976	0.000616534	-0.708724361	M1	Female	trans
cg18527716_ENSG00000225840	0.000389761	0.000616534	-0.361043275	M1	Female	trans
cg23983887_TSPEAR-AS2	0.000389763	0.000616536	0.452615409	M1	Female	trans
cg03859313_RNU6-1189P	0.000389764	0.000616538	0.31257542	M1	Female	trans
cg06022607_ENSG00000234521	0.000389766	0.000616541	-0.500642103	M1	Female	trans
cg22237859_ACTBP7	0.000389767	0.000616541	-0.474644515	M1	Female	trans
cg06301252_ENSG00000229846	0.000389768	0.000616542	-0.504338125	M1	Female	trans
cg02656169_GSTA3	0.000389771	0.000616545	-0.517606334	M1	Female	trans
cg14483161_EPB41L3	0.000389772	0.000616547	-0.380315281	M1	Female	trans
cg17741818_LINC01400	0.000389775	0.00061655	0.54206962	M1	Female	trans
cg21659084_ROBO2P1	0.000389776	0.000616551	-0.66772401	M1	Female	trans
cg20773800_NOS2P3	0.000389777	0.000616551	0.382589887	M1	Female	trans
cg00171290_ANK1	0.000389778	0.000616551	-0.340971794	M1	Female	trans
cg04826071_ENSG00000226375	0.000389778	0.000616551	0.378427994	M1	Female	trans
cg14825598_FAM3D	0.000389778	0.000616551	-0.31942233	M1	Female	trans
cg11754374_ENSG00000225102	0.000389779	0.000616551	-0.404537118	M1	Female	trans
cg04312919_GAGE1	0.00038978	0.000616551	0.374438586	M1	Female	trans
cg23579481_ENSG00000238094	0.00038978	0.000616551	-0.220235383	M1	Female	trans
cg24430871_LINC01004	0.000389783	0.000616555	-0.434520167	M1	Female	trans
cg04770397_RNU6-1077P	0.000389784	0.000616555	-0.476227367	M1	Female	trans
cg10894164_ABCG5	0.000389785	0.000616555	-0.557197901	M1	Female	trans
cg19155518_URB1	0.000389786	0.000616557	-0.467127329	M1	Female	trans
cg05514680_LINC00158	0.000389787	0.000616557	0.449341361	M1	Female	trans
cg09627874_ENSG00000227782	0.000389789	0.000616557	0.400281977	M1	Female	trans
cg13360263_POLR2H	0.000389789	0.000616557	-0.411623939	M1	Female	trans
cg18266472_ENSG00000223646	0.00038979	0.000616557	0.33403075	M1	Female	trans
cg05715917_ENSG00000197813	0.00038979	0.000616557	-0.454891703	M1	Female	trans
cg01087869_CST4	0.00038979	0.000616557	-0.431807477	M1	Female	trans
cg03741498_KRTAP1-3	0.000389791	0.000616557	-0.757696758	M1	Female	trans
cg25774020_OR10W1	0.000389792	0.000616557	-0.696682907	M1	Female	trans
cg15048714_Y_RNA	0.000389793	0.000616557	-0.247169162	M1	Female	trans
cg03397234_ANKRD36C	0.000389793	0.000616557	0.551870236	M1	Female	trans
cg14457908_MYO1H	0.000389793	0.000616557	-0.45716583	M1	Female	trans
cg26390598_PAFAH1B2P1	0.000389793	0.000616557	0.75089835	M1	Female	trans
cg19080638_MIR183	0.000389797	0.000616562	-0.536595869	M1	Female	trans
cg19880004_JAKMIP3	0.000389799	0.000616562	-0.556587561	M1	Female	trans
cg17303822_TMIE	0.000389799	0.000616562	0.549162887	M1	Female	trans
cg17969084_LRRC72	0.000389799	0.000616562	0.514124765	M1	Female	trans
cg06214339_TSPEAR-AS2	0.000389799	0.000616562	0.550727021	M1	Female	trans
cg04212021_RNU4-16P	0.0003898	0.000616562	0.459620532	M1	Female	trans
cg18087593_OR1N2	0.000389801	0.000616562	-0.590594146	M1	Female	trans
cg09830308_ENSG00000226484	0.000389802	0.000616563	0.436855351	M1	Female	trans
cg02172724_FBLN1	0.000389806	0.000616568	-0.486732727	M1	Female	trans
cg06556702_GPX2	0.000389806	0.000616568	-0.447074686	M1	Female	trans
cg13127920_ENSG00000204802	0.00038981	0.000616573	-0.544284269	M1	Female	trans
cg20825109_TRAM2-AS1	0.00038981	0.000616573	-0.463610801	M1	Female	trans
cg03006376_GPAA1	0.000389818	0.000616583	-0.663992932	M1	Female	trans
cg03272877_RCAN3	0.000389818	0.000616583	0.669628959	M1	Female	trans
cg06551718_U8	0.000389819	0.000616583	-0.380422189	M1	Female	trans
cg22620228_ENSG00000229203	0.00038982	0.000616583	-0.624428566	M1	Female	trans
cg22226438_PPP1R11P1	0.000389825	0.00061659	0.425131764	M1	Female	trans
cg03632245_GCSAML	0.000389825	0.00061659	-0.362460003	M1	Female	trans
cg20375654_ENSG00000233820	0.000389825	0.00061659	-0.427495496	M1	Female	trans
cg14683563_CACNA1E	0.000389827	0.000616592	-0.466345275	M1	Female	trans
cg15310511_ADCYAP1	0.00038983	0.000616595	-0.330915986	M1	Female	trans
cg11536248_DCT	0.00038983	0.000616595	0.59860499	M1	Female	trans
cg04924345_HAUS1P2	0.000389831	0.000616595	-0.59913921	M1	Female	trans
cg15810865_RNA5SP139	0.000389832	0.000616595	-0.569409604	M1	Female	trans
cg15463454_ENSG00000223719	0.000389832	0.000616595	-0.334086853	M1	Female	trans
cg22750218_ENSG00000232234	0.000389833	0.000616595	-0.553726041	M1	Female	trans
cg19984931_STATH	0.000389833	0.000616595	-0.324208584	M1	Female	trans
cg02606480_SNORD111B	0.000389835	0.000616597	-0.563030002	M1	Female	trans
cg18678635_CHCHD4P4	0.000389836	0.000616597	-0.388678827	M1	Female	trans
cg17661601_SSBL4P	0.000389837	0.000616597	-0.514793087	M1	Female	trans
cg03751055_ENSG00000205830	0.000389837	0.000616597	-0.505911483	M1	Female	trans
cg14361969_TMCC2-AS1	0.000389837	0.000616597	-0.38439081	M1	Female	trans
cg09575750_LINC00378	0.000389838	0.000616597	-0.512485992	M1	Female	trans
cg03220912_SSBP2	0.000389839	0.000616597	-0.437645597	M1	Female	trans
cg04124057_RNU2-62P	0.000389842	0.000616599	-0.41652783	M1	Female	trans
cg10549973_ENSG00000233242	0.000389842	0.000616599	0.548697863	M1	Female	trans
cg12852285_ENSG00000229337	0.000389842	0.000616599	-0.560371227	M1	Female	trans
cg23024913_ENSG00000231104	0.000389843	0.000616599	-0.326291428	M1	Female	trans
cg14826752_HMGB3P12	0.000389843	0.000616599	-0.590920907	M1	Female	trans
cg17855264_GAS2L1	0.000389843	0.000616599	-0.520703538	M1	Female	trans
cg24001233_VGLL1	0.000389844	0.000616599	-0.350797622	M1	Female	trans
cg24978794_MIR216A	0.000389845	0.000616599	-0.33581819	M1	Female	trans
cg04835685_ENSG00000236504	0.000389848	0.000616604	-0.44057821	M1	Female	trans
cg26790209_ENSG00000218520	0.00038985	0.000616605	-0.486598662	M1	Female	trans
cg07485723_SPDYE16	0.00038985	0.000616605	0.274062838	M1	Female	trans
cg12251126_MAGEB10	0.000389851	0.000616605	-0.484016745	M1	Female	trans
cg07444280_DPPA2P2	0.000389855	0.000616611	0.527651199	M1	Female	trans
cg24933702_RPS23P6	0.000389856	0.000616611	-0.35416121	M1	Female	trans
cg03986418_IGHD3-9	0.000389857	0.000616612	-0.420615706	M1	Female	trans
cg14946503_ENSG00000229831	0.00038986	0.000616615	-0.333220586	M1	Female	trans
cg12600174_ANXA7	0.000389861	0.000616615	0.469861489	M1	Female	trans
cg26373733_RPL34P33	0.000389861	0.000616615	0.721810583	M1	Female	trans
cg25621215_PPP4R1L	0.000389861	0.000616615	-0.589802668	M1	Female	trans
cg16217323_ENSG00000236768	0.000389866	0.000616621	-0.439567289	M1	Female	trans
cg01645998_RNA5SP457	0.000389866	0.000616621	0.44974782	M1	Female	trans
cg17677490_DDX39BP1	0.000389871	0.000616625	0.481013363	M1	Female	trans
cg03337430_OR13J1	0.000389872	0.000616625	-0.391133595	M1	Female	trans
cg20733879_DNAJC25	0.000389872	0.000616625	-0.451894141	M1	Female	trans
cg12421834_CXCR2P1	0.000389872	0.000616625	0.485074801	M1	Female	trans
cg23200634_RNU6-950P	0.000389872	0.000616625	-0.701599364	M1	Female	trans
cg23200634_ENSG00000232930	0.000389872	0.000616625	-0.499849915	M1	Female	trans
cg03558233_RNU7-97P	0.000389875	0.000616629	-0.463901458	M1	Female	trans
cg22078459_ENSG00000202231	0.000389876	0.00061663	-0.452719249	M1	Female	trans
cg14168295_SAPCD1	0.000389878	0.000616631	-0.730597012	M1	Female	trans
cg12256809_UBE2WP1	0.000389878	0.000616631	-0.266042731	M1	Female	trans
cg06197811_RIPOR3	0.000389881	0.000616633	-0.453618304	M1	Female	trans
cg02656169_ENSG00000218766	0.000389882	0.000616633	0.416621404	M1	Female	trans
cg12284268_RPL12P1	0.000389882	0.000616633	-0.389813706	M1	Female	trans
cg16792066_DRG1P1	0.000389882	0.000616633	0.354587771	M1	Female	trans
cg05077566_KRTAP2-4	0.000389883	0.000616633	0.189803422	M1	Female	trans
cg19801817_ENSG00000235242	0.000389884	0.000616635	-0.625795452	M1	Female	trans
cg25138053_PTH2R	0.000389889	0.000616642	0.39959255	M1	Female	trans
cg03170665_LIN28AP2	0.000389893	0.000616647	-0.444158623	M1	Female	trans
cg16964439_KYNU	0.000389894	0.000616649	-0.426062199	M1	Female	trans
cg08636573_UBD	0.000389896	0.00061665	-0.383205383	M1	Female	trans
cg03310930_SPI1	0.000389897	0.00061665	-0.457484965	M1	Female	trans
cg03513472_SLIT2	0.000389898	0.00061665	-0.673319773	M1	Female	trans
cg02775254_IFI6	0.000389898	0.00061665	-0.443243027	M1	Female	trans
cg15859083_ENSG00000231536	0.000389898	0.00061665	-0.468123361	M1	Female	trans
cg06022607_NUP62CL	0.000389902	0.000616655	-0.540683831	M1	Female	trans
cg10744079_YOD1	0.000389905	0.000616659	0.43471702	M1	Female	trans
cg00180711_ENSG00000241307	0.000389907	0.000616661	-0.53519123	M1	Female	trans
cg02890194_RHOBTB2	0.000389908	0.000616661	-0.510349438	M1	Female	trans
cg00066022_PDK4	0.000389909	0.000616661	-0.396297668	M1	Female	trans
cg11916219_CMTM2	0.000389914	0.000616668	0.36051291	M1	Female	trans
cg01685353_GPR37L1	0.000389916	0.000616671	-0.347972559	M1	Female	trans
cg08823359_OR4F17	0.000389918	0.000616674	0.486652146	M1	Female	trans
cg25349034_RNA5SP166	0.000389919	0.000616674	-0.479615321	M1	Female	trans
cg26972832_PSG7	0.00038992	0.000616675	-0.496951877	M1	Female	trans
cg26594488_AMTN	0.000389922	0.000616676	-0.454081547	M1	Female	trans
cg03767663_ENSG00000228365	0.000389923	0.000616678	-0.565557321	M1	Female	trans
cg19856606_ENSG00000227365	0.000389926	0.000616681	0.547495834	M1	Female	trans
cg04726019_ENSG00000239986	0.000389928	0.000616684	-0.453315921	M1	Female	trans
cg22131013_PPP6R2P1	0.000389931	0.000616688	-0.549083498	M1	Female	trans
cg05666055_EPB41L1	0.000389932	0.000616688	0.511461138	M1	Female	trans
cg10797095_P2RY2	0.000389937	0.000616695	-0.488145377	M1	Female	trans
cg04657146_COX6A2	0.000389938	0.000616696	0.289960784	M1	Female	trans
cg09543943_MAFA	0.000389939	0.000616696	-0.428182046	M1	Female	trans
cg06736785_MAP3K6	0.000389939	0.000616696	-0.513540019	M1	Female	trans
cg08798317_GPR32	0.000389941	0.000616698	0.570142969	M1	Female	trans
cg11687389_MIR4432HG	0.000389943	0.0006167	-0.370282769	M1	Female	trans
cg01775558_PUDPP3	0.000389944	0.0006167	-0.485381942	M1	Female	trans
cg25009553_OR52M1	0.000389945	0.000616701	-0.370428138	M1	Female	trans
cg10414466_ENSG00000223809	0.000389947	0.000616702	0.250338225	M1	Female	trans
cg06290904_SNORD116-9	0.000389948	0.000616704	0.43670633	M1	Female	trans
cg09385285_PLSCR5	0.000389949	0.000616704	-0.287970809	M1	Female	trans
cg07355514_KLK1	0.00038995	0.000616705	-0.444553867	M1	Female	trans
cg02501182_KCNJ8	0.000389954	0.000616711	-0.453176561	M1	Female	trans
cg26517283_USP17L5	0.000389955	0.000616711	-0.252362168	M1	Female	trans
cg05026786_CCDC75P1	0.000389955	0.000616711	-0.549968618	M1	Female	trans
cg01775558_PRPF40B	0.00038996	0.000616716	-0.50531943	M1	Female	trans
cg10295807_RN7SKP39	0.000389961	0.000616716	-0.485174962	M1	Female	trans
cg08055490_SMYD1	0.000389962	0.000616716	-0.390550778	M1	Female	trans
cg25757115_SOGA1	0.000389962	0.000616716	-0.475820854	M1	Female	trans
cg12011688_ENSG00000235563	0.000389963	0.000616716	-0.58800509	M1	Female	trans
cg22876699_P2RX6	0.000389964	0.000616716	0.431841215	M1	Female	trans
cg24281267_CTDNEP1	0.000389964	0.000616716	0.395043846	M1	Female	trans
cg27513510_C4B	0.000389964	0.000616716	-0.43964788	M1	Female	trans
cg26221506_CYBB	0.000389965	0.000616716	-0.37500164	M1	Female	trans
cg01731023_ENSG00000238594	0.000389965	0.000616716	-0.482986304	M1	Female	trans
cg23581864_RBM44	0.000389965	0.000616716	-0.59880076	M1	Female	trans
cg03067367_SNORD54	0.000389965	0.000616716	-0.436139	M1	Female	trans
cg25319337_FGF14-IT1	0.000389967	0.000616718	-1.213321071	M1	Female	trans
cg25104868_AMT	0.000389969	0.000616719	-0.520741375	M1	Female	trans
cg25971649_SLC17A3	0.000389969	0.000616719	-0.526987081	M1	Female	trans
cg20825109_ENTPD3-AS1	0.00038997	0.000616719	-0.458934078	M1	Female	trans
cg01046644_ENSG00000227192	0.000389974	0.000616725	0.380243587	M1	Female	trans
cg08950088_ZNF302	0.000389975	0.000616726	-0.440087573	M1	Female	trans
cg24001233_POU4F2	0.000389976	0.000616726	-0.395611139	M1	Female	trans
cg09022213_MIR663AHG	0.000389977	0.000616726	0.667276626	M1	Female	trans
cg17653352_ENSG00000238224	0.000389977	0.000616726	-0.400823165	M1	Female	trans
cg24778576_RERGL	0.000389979	0.000616729	-0.416792536	M1	Female	trans
cg25601460_SNRPGP8	0.000389983	0.000616733	-0.5963408	M1	Female	trans
cg09024023_ENSG00000230212	0.000389983	0.000616733	-0.5213405	M1	Female	trans
cg02990361_MIR874	0.000389984	0.000616733	0.402274475	M1	Female	trans
cg17323604_KRT17	0.000389985	0.000616734	-0.534449377	M1	Female	trans
cg04646159_OR6F1	0.000389988	0.000616738	-0.438908324	M1	Female	trans
cg27141266_RPL32P35	0.00038999	0.000616741	-0.414485042	M1	Female	trans
cg26972832_MFGE8	0.000389996	0.000616748	-0.509748225	M1	Female	trans
cg06736785_C19orf73	0.000389996	0.000616748	-0.489454458	M1	Female	trans
cg23024913_UGT1A6	0.000389998	0.000616748	-0.322933778	M1	Female	trans
cg11067347_LINC01675	0.000389998	0.000616748	0.621708501	M1	Female	trans
cg03273265_CRYGD	0.000389998	0.000616748	-0.439186864	M1	Female	trans
cg21600781_ENSG00000203546	0.000390002	0.000616753	-0.602844881	M1	Female	trans
cg24880701_IGHD6-25	0.000390006	0.00061676	0.475819145	M1	Female	trans
cg16463564_FOXL1	0.00039001	0.000616764	-0.419555558	M1	Female	trans
cg15293181_ART2P	0.00039001	0.000616764	-0.298088133	M1	Female	trans
cg19921829_IGLC6	0.000390013	0.000616766	0.276105757	M1	Female	trans
cg02172724_PTK7	0.000390013	0.000616766	-0.516935952	M1	Female	trans
cg02933100_KDM4A-AS1	0.000390014	0.000616767	-0.362167756	M1	Female	trans
cg13917481_SETD1A	0.000390016	0.000616769	-0.44134037	M1	Female	trans
cg22177175_HPDL	0.000390019	0.000616772	0.429670253	M1	Female	trans
cg04202539_SNORA70	0.000390021	0.000616774	-0.229171673	M1	Female	trans
cg04667775_RAMACL	0.000390021	0.000616774	-0.397141169	M1	Female	trans
cg12964848_DSC3	0.000390022	0.000616775	-0.483114491	M1	Female	trans
cg01148039_ENSG00000242140	0.000390023	0.000616775	-0.346437463	M1	Female	trans
cg12426214_MANF	0.000390026	0.000616778	-0.405875689	M1	Female	trans
cg15406978_ARPC5L	0.000390027	0.000616778	-0.501160255	M1	Female	trans
cg24863347_ENSG00000227842	0.000390027	0.000616778	-0.464886727	M1	Female	trans
cg25037011_MIR1288	0.000390027	0.000616778	0.547454862	M1	Female	trans
cg19493134_MIR596	0.000390028	0.000616778	0.466887577	M1	Female	trans
cg05095590_ENSG00000230964	0.000390029	0.000616779	-0.482605834	M1	Female	trans
cg23992410_OR51I2	0.00039003	0.00061678	0.435281486	M1	Female	trans
cg20697094_ENSG00000224573	0.000390032	0.000616782	0.362266532	M1	Female	trans
cg02890194_TTC38	0.000390032	0.000616782	-0.54398388	M1	Female	trans
cg11435506_RNU6ATAC27P	0.000390036	0.000616787	0.449787889	M1	Female	trans
cg26881268_LINC01803	0.000390037	0.000616788	-0.411618736	M1	Female	trans
cg13551841_ENSG00000229854	0.000390039	0.000616788	0.447485319	M1	Female	trans
cg04492287_MAN2B2	0.00039004	0.000616788	-0.467342333	M1	Female	trans
cg15026474_UGT1A12P	0.00039004	0.000616788	-0.520490337	M1	Female	trans
cg16422816_PKIA	0.000390041	0.000616788	-0.551827214	M1	Female	trans
cg02050232_HMGN2P10	0.000390042	0.000616788	0.455373202	M1	Female	trans
cg14635551_GOLGA8UP	0.000390043	0.000616788	-0.237387465	M1	Female	trans
cg06384533_SCGB3A1	0.000390044	0.000616788	0.312665476	M1	Female	trans
cg11459852_ADAM22	0.000390044	0.000616788	0.440071698	M1	Female	trans
cg14484676_RNU6-748P	0.000390045	0.000616788	-0.433701484	M1	Female	trans
cg10261952_ENSG00000212270	0.000390045	0.000616788	-0.593305791	M1	Female	trans
cg14501281_ENSG00000225559	0.000390045	0.000616788	0.391271702	M1	Female	trans
cg14296749_OR9A3P	0.000390045	0.000616788	-0.341382907	M1	Female	trans
cg02302000_ENSG00000225620	0.000390045	0.000616788	-0.676125345	M1	Female	trans
cg02251147_KRTAP2-2	0.000390046	0.000616788	-0.329348162	M1	Female	trans
cg03499808_RASAL2-AS1	0.000390046	0.000616788	-0.460290357	M1	Female	trans
cg23238869_LIPG	0.000390047	0.000616788	-0.495065555	M1	Female	trans
cg00445548_MDH1P1	0.000390048	0.000616788	0.430547887	M1	Female	trans
cg09191854_ENAM	0.000390049	0.000616788	-0.749581572	M1	Female	trans
cg21325723_TSPEAR-AS2	0.000390049	0.000616788	-0.407355016	M1	Female	trans
cg12832280_ENSG00000223966	0.000390049	0.000616788	0.457743575	M1	Female	trans
cg13845724_SNX15	0.00039005	0.000616789	-0.439404692	M1	Female	trans
cg11540596_SLCO5A1	0.000390052	0.000616791	-0.404908152	M1	Female	trans
cg05186161_PLA2G2E	0.000390053	0.000616792	-0.371378879	M1	Female	trans
cg09575750_OGFRL1	0.000390054	0.000616793	-0.48434339	M1	Female	trans
cg00164582_RPL35P5	0.000390054	0.000616793	-0.478537218	M1	Female	trans
cg26917828_HYAL6P	0.000390056	0.000616793	-0.409410205	M1	Female	trans
cg12914151_H3P31	0.000390057	0.000616794	-0.347504062	M1	Female	trans
cg09802689_TNIP3	0.000390058	0.000616795	0.484254925	M1	Female	trans
cg25855415_TONSL	0.000390059	0.000616795	0.450021148	M1	Female	trans
cg04879211_ENSG00000236118	0.000390061	0.000616798	-0.383913621	M1	Female	trans
cg04071398_TRUB2	0.000390061	0.000616798	-0.570494037	M1	Female	trans
cg15930673_SH2D7	0.000390062	0.000616798	-0.535226097	M1	Female	trans
cg14170201_SLC4A10	0.000390065	0.000616802	-0.466516212	M1	Female	trans
cg10061851_ZFP36L2	0.000390068	0.000616805	0.991453252	M1	Female	trans
cg13362436_CCDC68	0.000390069	0.000616806	-0.520201671	M1	Female	trans
cg04945395_FAM155A-IT1	0.000390069	0.000616806	0.259440314	M1	Female	trans
cg11858667_LINC02827	0.00039007	0.000616807	-0.495753079	M1	Female	trans
cg03637781_IGF2	0.000390074	0.000616811	0.249842828	M1	Female	trans
cg06758833_LINC00570	0.000390076	0.000616813	-0.465845159	M1	Female	trans
cg19693276_ENSG00000243697	0.000390076	0.000616813	-0.750071143	M1	Female	trans
cg09227800_SARS1	0.000390078	0.000616815	-0.481399008	M1	Female	trans
cg09623464_TRAPPC11	0.00039008	0.000616818	-0.477609748	M1	Female	trans
cg23783300_LINC01698	0.000390081	0.000616818	-0.458646449	M1	Female	trans
cg06322601_H1-2	0.000390081	0.000616818	-0.383937144	M1	Female	trans
cg20568108_ENSG00000230298	0.000390084	0.000616821	-0.358762682	M1	Female	trans
cg09773141_CIART	0.000390085	0.000616821	-0.526262309	M1	Female	trans
cg06747314_LINC02570	0.000390085	0.000616821	-0.509970281	M1	Female	trans
cg13723217_RNU6-465P	0.000390087	0.000616823	0.584580128	M1	Female	trans
cg23929072_DSG3	0.000390088	0.000616824	0.523862723	M1	Female	trans
cg25184805_RNU6-532P	0.000390091	0.000616828	-0.410746521	M1	Female	trans
cg10421595_RPL21P41	0.000390092	0.000616828	-0.168096957	M1	Female	trans
cg15331855_UNC13C	0.000390092	0.000616828	-0.586741469	M1	Female	trans
cg06675821_ENSG00000231187	0.000390094	0.000616829	0.650729447	M1	Female	trans
cg03555030_RNU6-746P	0.000390096	0.000616832	-0.498784629	M1	Female	trans
cg12878716_YJU2	0.000390099	0.000616836	-0.728753211	M1	Female	trans
cg09623464_NKAIN2	0.000390099	0.000616836	-0.426810417	M1	Female	trans
cg18941079_ENSG00000231170	0.000390103	0.000616841	-0.362423644	M1	Female	trans
cg13188416_ENSG00000224015	0.000390104	0.000616841	0.302916839	M1	Female	trans
cg24170716_POU6F2	0.000390105	0.000616842	-0.210392493	M1	Female	trans
cg17714232_GRM7-AS2	0.000390108	0.000616845	-0.44153101	M1	Female	trans
cg24118983_DLX6-AS1	0.000390109	0.000616846	-0.516612	M1	Female	trans
cg26221506_QRSL1P1	0.000390109	0.000616846	-0.376357664	M1	Female	trans
cg19678863_TCERG1L-AS1	0.000390112	0.00061685	-0.515110056	M1	Female	trans
cg05237310_ENSG00000240790	0.000390114	0.000616852	-0.679443922	M1	Female	trans
cg20369573_RN7SL269P	0.000390116	0.000616853	-0.417058078	M1	Female	trans
cg09472784_GXYLT1P7	0.000390116	0.000616853	-0.422463095	M1	Female	trans
cg07784793_LINC00845	0.000390117	0.000616853	-0.518704692	M1	Female	trans
cg12565985_FOLR2	0.000390118	0.000616853	0.694753388	M1	Female	trans
cg12011688_ENSG00000240265	0.00039012	0.000616856	-0.32894939	M1	Female	trans
cg12020396_ENSG00000232355	0.000390121	0.000616856	0.531879166	M1	Female	trans
cg12031275_KCNJ5	0.000390121	0.000616856	-0.515718146	M1	Female	trans
cg06804344_SNORA36C	0.000390122	0.000616856	-0.391858589	M1	Female	trans
cg25015733_SUMO2P12	0.000390123	0.000616856	-0.488517719	M1	Female	trans
cg04195855_ZBTB12	0.000390124	0.000616857	-0.490701391	M1	Female	trans
cg09469223_ENSAP3	0.000390124	0.000616857	-0.308893461	M1	Female	trans
cg00169694_ENSG00000231011	0.000390126	0.000616859	-0.453453516	M1	Female	trans
cg14349538_ENSG00000240518	0.000390128	0.000616861	0.521431005	M1	Female	trans
cg05629849_CHRM3-AS1	0.00039013	0.000616863	0.571433408	M1	Female	trans
cg11733135_ENSG00000230834	0.00039013	0.000616863	-0.447650541	M1	Female	trans
cg07173972_KPNA3	0.000390131	0.000616863	0.397100129	M1	Female	trans
cg26320152_CHCHD4P2	0.000390131	0.000616863	-0.357024552	M1	Female	trans
cg24600457_RPL21P41	0.000390132	0.000616863	-0.279898188	M1	Female	trans
cg05295494_LMX1A	0.000390133	0.000616864	-0.364731308	M1	Female	trans
cg08598324_AHCY	0.000390135	0.000616866	-0.390352168	M1	Female	trans
cg18912855_RNU6ATAC3P	0.000390136	0.000616867	0.450679811	M1	Female	trans
cg20007465_OR2U2P	0.000390138	0.000616868	0.377281181	M1	Female	trans
cg20822056_ENSG00000235713	0.000390138	0.000616868	-0.347203022	M1	Female	trans
cg10488013_DNAH12	0.000390139	0.000616868	-0.342752133	M1	Female	trans
cg23497678_RPL26P20	0.000390141	0.000616868	0.455522599	M1	Female	trans
cg11995490_NRAP	0.000390141	0.000616868	-0.446516469	M1	Female	trans
cg03710364_BCAR3-AS1	0.000390141	0.000616868	-0.458013737	M1	Female	trans
cg02616251_SMIM10L2B	0.000390142	0.000616868	-0.785118515	M1	Female	trans
cg06162644_RPS17P2	0.000390144	0.00061687	-0.563038958	M1	Female	trans
cg27204616_PLA2G4E	0.000390145	0.00061687	0.470904535	M1	Female	trans
cg25703541_ABTB2	0.000390145	0.00061687	0.471867926	M1	Female	trans
cg08296131_BBS9	0.000390146	0.00061687	-0.578330002	M1	Female	trans
cg04152562_ENSG00000234206	0.000390146	0.00061687	-0.527491956	M1	Female	trans
cg12874961_ENPP7P2	0.000390147	0.000616871	-0.285315639	M1	Female	trans
cg10835559_IGKV6D-21	0.000390154	0.000616879	0.16559823	M1	Female	trans
cg13500029_NFKBIZ	0.000390156	0.000616881	-0.372721052	M1	Female	trans
cg22580346_IFNW1	0.000390157	0.000616882	-0.461154147	M1	Female	trans
cg22988305_UBE2D3P2	0.000390157	0.000616882	-0.38751118	M1	Female	trans
cg13168499_MIR1269A	0.000390159	0.000616885	-0.356762761	M1	Female	trans
cg20072171_RNU1-74P	0.000390161	0.000616887	0.534371323	M1	Female	trans
cg11314630_MTCO1P6	0.000390166	0.000616892	-0.516480723	M1	Female	trans
cg20225678_ENSG00000202059	0.000390166	0.000616892	-0.390403362	M1	Female	trans
cg03061930_LINC01221	0.000390169	0.000616897	-0.45380084	M1	Female	trans
cg00218134_PROK1	0.000390172	0.0006169	-0.390751481	M1	Female	trans
cg15143998_TLE1	0.000390173	0.0006169	-0.446082857	M1	Female	trans
cg06856169_PES1P2	0.000390173	0.0006169	0.422739278	M1	Female	trans
cg25505551_RNU5B-2P	0.000390175	0.0006169	-0.390625624	M1	Female	trans
cg03724677_SERPINA9	0.000390175	0.0006169	-0.054418204	M1	Female	trans
cg23099959_RET	0.000390176	0.0006169	-0.53604424	M1	Female	trans
cg01946530_ENSG00000231207	0.000390177	0.000616902	0.352713905	M1	Female	trans
cg12955111_NEGR1	0.00039018	0.000616904	-0.600825854	M1	Female	trans
cg24976563_FAM153CP	0.00039018	0.000616904	-0.581467425	M1	Female	trans
cg15335251_CAPN11	0.000390183	0.000616907	-0.569942555	M1	Female	trans
cg19420646_TSPEAR-AS2	0.000390185	0.000616909	0.558577101	M1	Female	trans
cg08950088_IFT81	0.000390185	0.000616909	-0.469406217	M1	Female	trans
cg22646311_ENSG00000234292	0.000390187	0.000616911	0.40899303	M1	Female	trans
cg11893951_KLRC1	0.000390191	0.000616917	0.475378987	M1	Female	trans
cg03269667_RNA5SP23	0.000390193	0.000616918	-0.509849858	M1	Female	trans
cg17759806_CDK11A	0.000390194	0.000616918	0.640455265	M1	Female	trans
cg02590715_ENSG00000212930	0.000390194	0.000616918	-0.265999757	M1	Female	trans
cg02078039_ADAM12	0.000390195	0.000616918	0.341965413	M1	Female	trans
cg18495484_RPL23AP38	0.000390195	0.000616918	-0.386935385	M1	Female	trans
cg03038245_RN7SKP291	0.000390195	0.000616918	-0.386592481	M1	Female	trans
cg04045234_RBMXP5	0.000390196	0.000616918	-0.466574205	M1	Female	trans
cg21828663_ENSG00000234210	0.000390196	0.000616918	-0.361092676	M1	Female	trans
cg22773661_IGDCC3	0.000390197	0.000616918	0.748885913	M1	Female	trans
cg17400905_RNU6-238P	0.000390198	0.000616918	0.411381779	M1	Female	trans
cg12273284_LRFN5	0.000390201	0.000616922	0.536737965	M1	Female	trans
cg04835685_ARNILA	0.000390201	0.000616922	-0.505507244	M1	Female	trans
cg04296540_RPL21P32	0.000390202	0.000616922	0.3935267	M1	Female	trans
cg22709100_HTR3C2P	0.000390206	0.000616928	-0.364230831	M1	Female	trans
cg04269540_IGKV1OR2-108	0.000390207	0.000616929	-0.342594093	M1	Female	trans
cg25472353_DACT2	0.000390208	0.000616929	0.460045797	M1	Female	trans
cg10723869_HSPA14	0.000390209	0.000616929	-0.741967651	M1	Female	trans
cg11459852_PARVA	0.00039021	0.00061693	0.465780024	M1	Female	trans
cg00275132_FGF7P4	0.00039021	0.00061693	-0.500250867	M1	Female	trans
cg16368146_IFTAP	0.000390211	0.00061693	0.458535811	M1	Female	trans
cg15125392_ENSG00000231401	0.000390211	0.00061693	-0.347520291	M1	Female	trans
cg10172250_ENSG00000240518	0.000390213	0.000616931	-0.483352764	M1	Female	trans
cg23976437_ENSG00000238260	0.000390214	0.000616931	-0.331938783	M1	Female	trans
cg05162456_LINC00415	0.000390216	0.000616931	-0.418798079	M1	Female	trans
cg03555030_ENSG00000225884	0.000390216	0.000616931	-0.438805052	M1	Female	trans
cg15166583_MFSD14C	0.000390217	0.000616931	-0.445630058	M1	Female	trans
cg23983783_DRD5P2	0.000390218	0.000616931	-0.593374555	M1	Female	trans
cg25284798_RPS29P5	0.000390219	0.000616931	-0.323131681	M1	Female	trans
cg15001930_ENSG00000235390	0.000390219	0.000616931	-0.335165512	M1	Female	trans
cg07743204_ACTBP7	0.000390224	0.000616931	-0.447112611	M1	Female	trans
cg04354689_ENSG00000240790	0.000390224	0.000616931	-0.457045717	M1	Female	trans
cg05828971_LINC01911	0.000390224	0.000616931	-0.778608383	M1	Female	trans
cg00605127_SLC17A7	0.000390225	0.000616931	-0.349653732	M1	Female	trans
cg02363010_ASB17	0.000390226	0.000616931	-0.259723009	M1	Female	trans
cg02363010_HMGB1P18	0.000390226	0.000616931	-0.513641969	M1	Female	trans
cg02363010_PRELID1P7	0.000390226	0.000616931	-0.513641969	M1	Female	trans
cg02363010_RAB1AP2	0.000390226	0.000616931	-0.460782654	M1	Female	trans
cg02363010_PNLIP	0.000390226	0.000616931	-0.513641969	M1	Female	trans
cg02363010_MIR670HG	0.000390226	0.000616931	-0.513641969	M1	Female	trans
cg02363010_GTF2IP2	0.000390226	0.000616931	-0.513641969	M1	Female	trans
cg02363010_CXorf66	0.000390226	0.000616931	-0.513641969	M1	Female	trans
cg02363010_ENSG00000213068	0.000390226	0.000616931	-0.513641969	M1	Female	trans
cg02363010_U3	0.000390226	0.000616931	-0.513641969	M1	Female	trans
cg02363010_HMGN2P13	0.000390226	0.000616931	-0.196014193	M1	Female	trans
cg04492287_MED22	0.000390227	0.000616932	-0.494945022	M1	Female	trans
cg21655171_MRGPRX1	0.000390228	0.000616933	-0.547661397	M1	Female	trans
cg04124057_TREH	0.000390231	0.000616936	-0.410929875	M1	Female	trans
cg17972361_LINC02620	0.000390232	0.000616936	-0.351631556	M1	Female	trans
cg01210264_AMHR2	0.000390232	0.000616936	-0.336223655	M1	Female	trans
cg02877478_ATP6V0E1P3	0.000390234	0.000616937	0.305565779	M1	Female	trans
cg13728604_CPSF7	0.000390234	0.000616937	0.4496673	M1	Female	trans
cg12088417_TRBV6-5	0.000390234	0.000616937	-0.666319673	M1	Female	trans
cg04365481_ENSG00000231424	0.000390235	0.000616937	0.457891813	M1	Female	trans
cg22534145_VWFP1	0.000390237	0.00061694	-0.482839714	M1	Female	trans
cg26946042_RNU6-140P	0.000390239	0.000616942	0.634366239	M1	Female	trans
cg00171290_NRM	0.000390241	0.000616945	-0.37573366	M1	Female	trans
cg01387220_TMSB10P2	0.000390243	0.000616945	-0.535803918	M1	Female	trans
cg19241088_ALDH7A1P4	0.000390243	0.000616945	-0.73550512	M1	Female	trans
cg09671109_PRSS40B	0.000390243	0.000616945	1.889603792	M1	Female	trans
cg12659933_UGT2B25P	0.000390245	0.000616946	-0.547509561	M1	Female	trans
cg22262095_KMT5AP2	0.00039025	0.000616954	-0.674070503	M1	Female	trans
cg12420787_VDAC1P3	0.000390253	0.000616955	-0.421641671	M1	Female	trans
cg17918190_ENSG00000224621	0.000390253	0.000616955	-0.404584638	M1	Female	trans
cg16340122_RN7SL33P	0.000390254	0.000616955	-0.290849055	M1	Female	trans
cg18285788_ENSG00000240103	0.000390258	0.000616955	0.629937495	M1	Female	trans
cg07605143_RPL7P42	0.00039026	0.000616955	-0.457735912	M1	Female	trans
cg04924345_ABI2	0.000390263	0.000616955	-0.531552432	M1	Female	trans
cg19155518_CCDC97	0.000390263	0.000616955	-0.507403815	M1	Female	trans
cg00171290_H2AL1RP	0.000390266	0.000616955	-0.336666935	M1	Female	trans
cg15456527_SNORD42	0.000390269	0.000616955	-0.643975991	M1	Female	trans
cg02359506_LINC01787	0.000390272	0.000616955	-0.651395678	M1	Female	trans
cg02359506_OR2M7	0.000390272	0.000616955	-0.651395678	M1	Female	trans
cg02359506_RNA5SP105	0.000390272	0.000616955	-0.26758808	M1	Female	trans
cg02359506_RNU6-624P	0.000390272	0.000616955	-0.651395678	M1	Female	trans
cg02359506_RPL38P1	0.000390272	0.000616955	-0.651395678	M1	Female	trans
cg02359506_TPM3P4	0.000390272	0.000616955	-0.651395678	M1	Female	trans
cg02359506_TAS2R16	0.000390272	0.000616955	-0.584360017	M1	Female	trans
cg02359506_OR4C3	0.000390272	0.000616955	-0.584360017	M1	Female	trans
cg02359506_OR5AR1	0.000390272	0.000616955	-0.651395678	M1	Female	trans
cg02359506_RNY3P4	0.000390272	0.000616955	-0.651395678	M1	Female	trans
cg02359506_RNU7-87P	0.000390272	0.000616955	-0.651395678	M1	Female	trans
cg02359506_SNORD114-9	0.000390272	0.000616955	-0.268527072	M1	Female	trans
cg02359506_MIR889	0.000390272	0.000616955	-0.584360017	M1	Female	trans
cg02359506_LINC02573	0.000390272	0.000616955	-0.651395678	M1	Female	trans
cg02359506_TDGF1P1	0.000390272	0.000616955	-0.651395678	M1	Female	trans
cg02359506_ENSG00000235518	0.000390272	0.000616955	-0.651395678	M1	Female	trans
cg02359506_ENSG00000239600	0.000390272	0.000616955	-0.651395678	M1	Female	trans
cg02359506_ENSG00000240201	0.000390272	0.000616955	-0.651395678	M1	Female	trans
cg02359506_LINC01304	0.000390272	0.000616955	-0.292180008	M1	Female	trans
cg02359506_TINAG	0.000390272	0.000616955	-0.365093259	M1	Female	trans
cg02359506_RNU6-457P	0.000390272	0.000616955	-0.290551741	M1	Female	trans
cg02359506_RPL24P9	0.000390272	0.000616955	-0.378900614	M1	Female	trans
cg02359506_OR7L1P	0.000390272	0.000616955	-0.329378158	M1	Female	trans
cg02359506_OR5B1P	0.000390272	0.000616955	-0.462321787	M1	Female	trans
cg02359506_PCDH9-AS1	0.000390272	0.000616955	-0.462321787	M1	Female	trans
cg02359506_GPHB5	0.000390272	0.000616955	-0.462321787	M1	Female	trans
cg02359506_ENSG00000231266	0.000390272	0.000616955	-0.462321787	M1	Female	trans
cg02359506_ENSG00000231440	0.000390272	0.000616955	-0.462321787	M1	Female	trans
cg02359506_ENSG00000236408	0.000390272	0.000616955	-0.462321787	M1	Female	trans
cg06548827_KLF2P4	0.000390277	0.00061696	-0.366112996	M1	Female	trans
cg26281303_UTF1	0.00039028	0.000616964	-0.516852978	M1	Female	trans
cg00052482_ENSG00000224370	0.000390281	0.000616965	-0.499286193	M1	Female	trans
cg15032844_CD40LG	0.000390282	0.000616965	-0.333569249	M1	Female	trans
cg00701755_ENSG00000241357	0.000390282	0.000616965	-0.508385002	M1	Female	trans
cg12329916_FOSL1	0.000390284	0.000616967	-0.318627206	M1	Female	trans
cg24405307_RNU6-474P	0.000390285	0.000616967	0.303564069	M1	Female	trans
cg09425735_ENSG00000230492	0.000390285	0.000616967	-0.339941832	M1	Female	trans
cg08044704_SHH	0.000390286	0.000616967	-0.466312328	M1	Female	trans
cg10888461_RNU6-989P	0.000390286	0.000616967	0.67849124	M1	Female	trans
cg27245817_FAM217A	0.000390287	0.000616967	-0.390136102	M1	Female	trans
cg12993712_ENSG00000237845	0.00039029	0.000616971	-0.465625054	M1	Female	trans
cg00894477_SLC17A7	0.00039029	0.000616971	0.431290015	M1	Female	trans
cg27017993_FAM76B	0.000390291	0.000616971	-0.321166465	M1	Female	trans
cg18825766_PAFAH1B2P1	0.000390293	0.000616973	0.700834299	M1	Female	trans
cg14544216_IL22	0.000390294	0.000616973	-0.918448833	M1	Female	trans
cg16733809_GAPDHP57	0.000390294	0.000616973	-0.516231281	M1	Female	trans
cg25127852_MST1R	0.000390298	0.000616977	-0.53937318	M1	Female	trans
cg09076900_KISS1R	0.000390298	0.000616977	-0.514668839	M1	Female	trans
cg12993712_ENSG00000236676	0.000390299	0.000616977	-0.489983816	M1	Female	trans
cg13360263_ENSG00000228044	0.000390302	0.000616982	-0.366204755	M1	Female	trans
cg15376531_PRDM14	0.000390304	0.000616983	-0.556082902	M1	Female	trans
cg15930673_LINC01320	0.000390306	0.000616986	-0.31023226	M1	Female	trans
cg25460386_CFL1P7	0.000390307	0.000616986	-0.397850667	M1	Female	trans
cg26329715_LIMK1	0.000390309	0.000616988	-0.438478982	M1	Female	trans
cg13646034_SPATA20P1	0.000390309	0.000616989	-0.444716809	M1	Female	trans
cg02281699_TDGF1P3	0.000390312	0.000616992	-0.476362041	M1	Female	trans
cg16061472_RPL37P12	0.000390314	0.000616994	-0.471487936	M1	Female	trans
cg15264757_MYO16-AS1	0.000390317	0.000616999	-0.385999998	M1	Female	trans
cg13566468_OR7E149P	0.000390318	0.000616999	-0.196883681	M1	Female	trans
cg13641244_ENSG00000235386	0.00039032	0.000617001	-0.489918503	M1	Female	trans
cg12194300_MYBPH	0.000390321	0.000617001	-0.34559317	M1	Female	trans
cg06736785_ENSG00000233223	0.000390322	0.000617002	-0.498038707	M1	Female	trans
cg16626067_SLC9A1	0.000390323	0.000617003	-0.561230912	M1	Female	trans
cg22939324_QSOX2	0.000390326	0.000617007	-0.565985009	M1	Female	trans
cg13973727_RNU6-918P	0.000390328	0.000617009	-0.422697054	M1	Female	trans
cg22355811_ENSG00000227192	0.000390329	0.000617009	-0.480954534	M1	Female	trans
cg09465533_GPRC6A	0.000390331	0.000617012	-0.5924378	M1	Female	trans
cg06024364_MAT2A	0.000390332	0.000617012	-0.341797956	M1	Female	trans
cg16959364_VPS37B	0.000390335	0.000617016	-0.382672481	M1	Female	trans
cg04145522_TPBG	0.000390336	0.000617018	-0.529405015	M1	Female	trans
cg26701785_ENSG00000242527	0.000390339	0.000617022	-0.289159892	M1	Female	trans
cg15197135_HP1BP3	0.00039034	0.000617022	-0.363899626	M1	Female	trans
cg24753662_MIR561	0.000390341	0.000617022	0.495451217	M1	Female	trans
cg13961318_ENSG00000235089	0.000390342	0.000617022	-0.473993618	M1	Female	trans
cg20033940_POLN	0.000390344	0.000617024	-0.475493705	M1	Female	trans
cg04194055_OR1E2	0.000390344	0.000617024	-0.39290657	M1	Female	trans
cg06620353_ITPRIP-AS1	0.000390346	0.000617026	-0.428373683	M1	Female	trans
cg23397523_RNU6-315P	0.000390347	0.000617026	-0.523672375	M1	Female	trans
cg05584297_TNFSF14	0.000390347	0.000617026	-0.416443667	M1	Female	trans
cg22131013_STX19	0.000390349	0.000617028	-0.409164033	M1	Female	trans
cg04571903_ENSG00000225152	0.000390351	0.00061703	-0.364764458	M1	Female	trans
cg21133255_PITPNM2	0.000390351	0.00061703	-0.441550342	M1	Female	trans
cg13565400_LRRC32	0.000390353	0.000617032	0.429594228	M1	Female	trans
cg09476440_ENSG00000229839	0.000390353	0.000617032	-0.374637824	M1	Female	trans
cg21266943_ENSG00000226874	0.000390357	0.000617036	0.425634628	M1	Female	trans
cg03734133_SRP72	0.000390364	0.000617047	-0.426253106	M1	Female	trans
cg22294474_CADM2-AS2	0.000390365	0.000617047	-0.196960952	M1	Female	trans
cg14783708_MBL3P	0.000390365	0.000617047	-0.398362256	M1	Female	trans
cg13447527_LINC00297	0.000390367	0.000617049	-0.411413348	M1	Female	trans
cg23860174_TRBV5-4	0.000390368	0.000617049	-0.34449178	M1	Female	trans
cg09642857_LINC01911	0.000390368	0.000617049	-0.453220884	M1	Female	trans
cg24202000_PCNAP3	0.000390371	0.000617052	-0.669659672	M1	Female	trans
cg11153505_TLR8-AS1	0.000390372	0.000617053	-0.448008014	M1	Female	trans
cg09777042_RNU6-456P	0.000390378	0.000617061	-0.599212575	M1	Female	trans
cg07408006_C9orf62	0.000390378	0.000617061	-0.441519443	M1	Female	trans
cg01034367_ENSG00000240518	0.000390382	0.000617065	0.487837202	M1	Female	trans
cg21381594_RNA5SP322	0.000390382	0.000617065	0.662932294	M1	Female	trans
cg19412031_GAK	0.000390386	0.000617069	-0.438634435	M1	Female	trans
cg06861426_TYRO3	0.000390386	0.000617069	-0.462107087	M1	Female	trans
cg17706086_GPR32	0.000390387	0.000617071	-0.470915999	M1	Female	trans
cg12090821_SBF1P2	0.000390392	0.000617077	-0.346972494	M1	Female	trans
cg03471195_TRPC7	0.000390393	0.000617078	-0.323834418	M1	Female	trans
cg11889058_ENSG00000227616	0.000390394	0.000617078	-0.41798696	M1	Female	trans
cg18352555_RNU6-984P	0.000390395	0.000617079	0.522383446	M1	Female	trans
cg00899976_LINC01758	0.000390395	0.000617079	-0.354098221	M1	Female	trans
cg25533519_SKIDA1	0.000390398	0.000617082	-0.453647244	M1	Female	trans
cg00199007_CSK	0.000390399	0.000617083	-0.448096229	M1	Female	trans
cg13854498_RNU6-384P	0.0003904	0.000617083	-0.695175622	M1	Female	trans
cg24186114_ENSG00000233393	0.0003904	0.000617083	-0.576203892	M1	Female	trans
cg01731023_MIR618	0.000390405	0.00061709	-0.442682159	M1	Female	trans
cg06197811_ENSG00000231189	0.000390406	0.00061709	-0.388412725	M1	Female	trans
cg27140058_ENSG00000238110	0.000390407	0.000617092	-0.485164152	M1	Female	trans
cg16524570_UGT2B10	0.000390409	0.000617093	-0.690600913	M1	Female	trans
cg19242610_OR4F3	0.00039041	0.000617094	-0.442847037	M1	Female	trans
cg03659565_CRISP1	0.000390411	0.000617095	0.723927284	M1	Female	trans
cg24913907_TTTY2	0.000390412	0.000617095	-0.475516163	M1	Female	trans
cg17591474_ZCCHC24	0.000390413	0.000617095	-0.476959501	M1	Female	trans
cg02724374_ZNF821	0.000390413	0.000617095	-0.418688884	M1	Female	trans
cg24413826_ALLC	0.000390415	0.000617095	-0.414012643	M1	Female	trans
cg20683445_LHX8	0.000390415	0.000617095	-0.260865889	M1	Female	trans
cg02933100_RNU6-1209P	0.000390424	0.000617107	-0.326001529	M1	Female	trans
cg15748240_ENSG00000236180	0.000390427	0.000617111	-0.469467044	M1	Female	trans
cg15418509_FGB	0.000390428	0.000617111	-0.450657186	M1	Female	trans
cg20803916_SNORD115-34	0.000390428	0.000617111	-0.55562043	M1	Female	trans
cg20160035_LINC01388	0.00039043	0.000617113	-0.452318675	M1	Female	trans
cg00564737_MIR641	0.000390432	0.000617115	0.432864355	M1	Female	trans
cg13671078_H2BW2	0.000390432	0.000617115	0.507306396	M1	Female	trans
cg14878131_ENSG00000232751	0.000390438	0.000617123	-0.29565241	M1	Female	trans
cg09495418_ATXN7L2	0.000390439	0.000617123	-0.55141982	M1	Female	trans
cg06779232_LINC00265-2P	0.00039044	0.000617124	-0.636683629	M1	Female	trans
cg09377308_MRPL43	0.000390442	0.000617126	-0.54280006	M1	Female	trans
cg26038318_NXF5	0.000390442	0.000617126	0.43803282	M1	Female	trans
cg02522311_RBPMS2P1	0.000390443	0.000617126	0.348243315	M1	Female	trans
cg03238516_RPS4XP21	0.000390447	0.000617133	-0.254538966	M1	Female	trans
cg21752469_EYS	0.000390449	0.000617134	0.563014915	M1	Female	trans
cg09152224_ENSG00000227678	0.000390455	0.000617142	-0.385697256	M1	Female	trans
cg12686105_HSPB6	0.000390455	0.000617142	-0.623010517	M1	Female	trans
cg11786255_RFLNA	0.000390457	0.000617144	0.561587145	M1	Female	trans
cg05735659_SNORD12B	0.000390459	0.000617146	0.329288517	M1	Female	trans
cg17303822_SLC27A5	0.000390465	0.000617156	0.572703723	M1	Female	trans
cg25335258_CD300LD	0.000390469	0.000617159	-0.435384145	M1	Female	trans
cg19431048_EEF1A1P1	0.00039047	0.000617159	-0.668298999	M1	Female	trans
cg09463041_RPL23AP93	0.00039047	0.000617159	-0.624167545	M1	Female	trans
cg25938960_RNU6-748P	0.00039047	0.000617159	-0.334705649	M1	Female	trans
cg14733725_ENSG00000235069	0.00039047	0.000617159	-0.44327311	M1	Female	trans
cg13185188_IGHD5-5	0.000390471	0.000617159	0.260199315	M1	Female	trans
cg06322601_ARRDC1-AS1	0.000390473	0.000617161	-0.38404034	M1	Female	trans
cg17669549_ENSG00000237934	0.000390474	0.000617161	-0.377952713	M1	Female	trans
cg05005609_TRERF1	0.000390474	0.000617161	0.521515807	M1	Female	trans
cg18039268_PDLIM3	0.000390476	0.000617164	0.438232498	M1	Female	trans
cg15434587_LINC01698	0.00039048	0.000617169	-0.558073341	M1	Female	trans
cg25636922_ENSG00000227364	0.000390481	0.00061717	-0.438253009	M1	Female	trans
cg18663259_SPEM1	0.000390494	0.000617188	-0.246788332	M1	Female	trans
cg18966920_NIP7P3	0.000390494	0.000617188	-0.481172301	M1	Female	trans
cg03375067_ZBED2	0.000390495	0.000617188	-0.467358748	M1	Female	trans
cg23051349_TLE1	0.000390497	0.000617191	-0.54031091	M1	Female	trans
cg01026025_MAGI1-AS1	0.000390499	0.000617194	-0.463981119	M1	Female	trans
cg24375748_CCT8L2	0.000390503	0.000617199	-0.670769755	M1	Female	trans
cg13095300_LUC7L	0.000390505	0.000617201	-0.569193868	M1	Female	trans
cg07914267_PITPNA	0.000390505	0.000617201	-0.501909013	M1	Female	trans
cg19113840_ACTR1AP1	0.000390508	0.000617204	-0.492983159	M1	Female	trans
cg07488576_ENSG00000231080	0.00039051	0.000617206	0.416132424	M1	Female	trans
cg27056165_TBC1D15	0.00039051	0.000617206	-0.696040235	M1	Female	trans
cg26567496_CYP2F2P	0.000390511	0.000617207	0.61700453	M1	Female	trans
cg12910951_ENSG00000240710	0.000390513	0.000617208	0.532568828	M1	Female	trans
cg10836755_ENSG00000229821	0.000390514	0.000617208	-0.441752095	M1	Female	trans
cg03743462_ENSG00000236606	0.000390515	0.000617208	-0.727458653	M1	Female	trans
cg24668990_ENSG00000227481	0.000390515	0.000617208	0.544924135	M1	Female	trans
cg23929072_BEST1	0.000390515	0.000617208	0.506011565	M1	Female	trans
cg17591474_CHORDC1P1	0.000390517	0.00061721	-0.437724656	M1	Female	trans
cg01028000_RPL32P11	0.000390517	0.00061721	-0.626753637	M1	Female	trans
cg07115108_RPLP2P1	0.000390518	0.00061721	-0.518744179	M1	Female	trans
cg03702660_ENSG00000235349	0.000390526	0.000617221	-0.299645804	M1	Female	trans
cg12010643_PAK6	0.000390526	0.000617221	-0.437212042	M1	Female	trans
cg11041558_RNU7-50P	0.000390528	0.000617221	-0.408170835	M1	Female	trans
cg16077168_OR4M2B	0.000390528	0.000617221	-0.955202686	M1	Female	trans
cg11364964_VIPR2	0.000390529	0.000617221	-0.432095841	M1	Female	trans
cg10909801_ENSG00000231187	0.000390529	0.000617221	-0.513240201	M1	Female	trans
cg02271560_ENSG00000225183	0.00039053	0.000617221	0.617463035	M1	Female	trans
cg20843277_IL31	0.00039053	0.000617221	-0.466444486	M1	Female	trans
cg15159588_SFTPC	0.000390533	0.000617224	-0.372704597	M1	Female	trans
cg13871921_MIR186	0.000390533	0.000617224	-0.636801894	M1	Female	trans
cg20653106_DRD5P2	0.000390534	0.000617224	-0.589763042	M1	Female	trans
cg16565439_SNORD124	0.000390534	0.000617224	-0.353368895	M1	Female	trans
cg09774124_SMYD3-IT1	0.000390535	0.000617224	-0.431849966	M1	Female	trans
cg25534544_SLC19A3	0.000390535	0.000617224	0.394336504	M1	Female	trans
cg01775558_EXOC3-AS1	0.000390535	0.000617224	-0.481907837	M1	Female	trans
cg25064395_TSPEAR-AS2	0.000390537	0.000617226	0.495038819	M1	Female	trans
cg24733384_ENSG00000236425	0.000390539	0.000617227	0.602641771	M1	Female	trans
cg12353589_DRGX	0.000390539	0.000617227	-0.460639405	M1	Female	trans
cg14397814_MMP23A	0.000390542	0.00061723	-0.494207829	M1	Female	trans
cg06024364_PTBP2	0.000390546	0.000617236	-0.369333517	M1	Female	trans
cg00470469_IDI2-AS1	0.000390547	0.000617236	-0.297062742	M1	Female	trans
cg11687389_FOXB1	0.000390548	0.000617236	-0.472651462	M1	Female	trans
cg00658288_RPS20P10	0.00039055	0.000617239	-0.429691988	M1	Female	trans
cg06578063_RNU6-926P	0.000390552	0.000617241	-0.54106029	M1	Female	trans
cg17098965_PSMC1P11	0.00039056	0.000617252	0.499049761	M1	Female	trans
cg17867325_MYO18B-AS1	0.000390561	0.000617254	0.27596119	M1	Female	trans
cg09889857_PRSS44P	0.000390564	0.000617257	-0.6903278	M1	Female	trans
cg16478852_RNU6-984P	0.000390568	0.000617263	-0.418161945	M1	Female	trans
cg13935919_KRT18P29	0.00039057	0.000617266	-0.474335686	M1	Female	trans
cg01348938_CR1	0.000390571	0.000617267	-0.507396376	M1	Female	trans
cg21543103_RNU6-214P	0.000390574	0.000617267	-0.404351925	M1	Female	trans
cg08869748_ENSG00000179755	0.000390576	0.000617267	-0.404788004	M1	Female	trans
cg00064255_RNY3	0.000390577	0.000617267	0.684447495	M1	Female	trans
cg06736785_UBE2O	0.000390579	0.000617267	-0.517614639	M1	Female	trans
cg23244913_SLC9C2	0.000390583	0.000617267	0.441824979	M1	Female	trans
cg04084749_PCGEM1	0.000390583	0.000617267	0.595402352	M1	Female	trans
cg04084749_RNU6-1218P	0.000390583	0.000617267	0.386060495	M1	Female	trans
cg04084749_RNY4P27	0.000390583	0.000617267	0.297701176	M1	Female	trans
cg04084749_RPL31P13	0.000390583	0.000617267	0.471058032	M1	Female	trans
cg04084749_PPIAP65	0.000390583	0.000617267	0.663704751	M1	Female	trans
cg04084749_RN7SL492P	0.000390583	0.000617267	0.663704751	M1	Female	trans
cg04084749_RN7SKP294	0.000390583	0.000617267	0.663704751	M1	Female	trans
cg04084749_MT1CP	0.000390583	0.000617267	0.663704751	M1	Female	trans
cg04084749_KRTAP8-3P	0.000390583	0.000617267	0.471058032	M1	Female	trans
cg04084749_ENSG00000217483	0.000390583	0.000617267	0.471058032	M1	Female	trans
cg04084749_U3	0.000390583	0.000617267	0.471058032	M1	Female	trans
cg04084749_ENSG00000239255	0.000390583	0.000617267	0.663704751	M1	Female	trans
cg04084749_CIBAR1P2	0.000390583	0.000617267	0.233388907	M1	Female	trans
cg04084749_RNU6-263P	0.000390583	0.000617267	0.272644548	M1	Female	trans
cg04084749_KRTAP10-9	0.000390583	0.000617267	0.624179085	M1	Female	trans
cg15644305_TMEM119	0.000390588	0.000617274	-0.408607723	M1	Female	trans
cg12878716_FAM53C	0.00039059	0.000617276	-0.732917848	M1	Female	trans
cg23710890_DDX3Y	0.000390591	0.000617276	-0.544303604	M1	Female	trans
cg09162333_RMND5B	0.000390597	0.000617285	-0.511589693	M1	Female	trans
cg27536188_ACTBP1	0.000390598	0.000617285	-0.375765998	M1	Female	trans
cg01354090_RFPL4A	0.000390598	0.000617285	1.122187447	M1	Female	trans
cg18344168_ENSG00000228286	0.000390602	0.00061729	-0.405050512	M1	Female	trans
cg16856722_OR5AK2	0.000390604	0.000617291	-0.26036569	M1	Female	trans
cg01824284_ENSG00000224356	0.000390604	0.000617291	-0.380422762	M1	Female	trans
cg17725166_SMG1P3	0.000390605	0.000617291	-0.361423042	M1	Female	trans
cg17830140_ENSG00000238171	0.000390605	0.000617291	-0.478168665	M1	Female	trans
cg07020979_MTUS2-AS1	0.000390605	0.000617291	-0.529665116	M1	Female	trans
cg20935363_SLC18A1	0.000390606	0.000617291	0.449309215	M1	Female	trans
cg04296540_ZNF33BP1	0.000390607	0.000617292	0.44138668	M1	Female	trans
cg14634826_ENSG00000236111	0.00039061	0.000617296	-0.437853549	M1	Female	trans
cg25486571_RNU6-293P	0.00039061	0.000617296	-0.331530148	M1	Female	trans
cg06452518_RPL12P43	0.000390613	0.000617298	0.477717033	M1	Female	trans
cg08668883_LINC00887	0.000390617	0.000617303	-0.472435259	M1	Female	trans
cg15440402_RNA5SP485	0.000390617	0.000617303	-0.384583634	M1	Female	trans
cg01578705_FSHR	0.000390618	0.000617304	-0.373520708	M1	Female	trans
cg24479590_FAM102A	0.000390618	0.000617304	-0.489899999	M1	Female	trans
cg16176069_DNM1P51	0.000390619	0.000617304	-0.350961431	M1	Female	trans
cg25138752_SOX1-OT	0.000390619	0.000617304	-0.362713096	M1	Female	trans
cg19718359_ENSG00000237087	0.000390621	0.000617306	-0.423022235	M1	Female	trans
cg18346106_HOXD3	0.000390622	0.000617306	-0.48706874	M1	Female	trans
cg08331082_ACSS3	0.000390622	0.000617306	0.434240554	M1	Female	trans
cg10364459_LINC01808	0.000390623	0.000617306	0.374277364	M1	Female	trans
cg10218880_RN7SL241P	0.000390625	0.000617307	0.516436232	M1	Female	trans
cg16436181_GSTA5	0.000390625	0.000617308	-0.329301711	M1	Female	trans
cg06736785_MZT1	0.00039063	0.000617314	0.467699603	M1	Female	trans
cg22166977_SPAM1	0.000390632	0.000617316	-0.208660785	M1	Female	trans
cg06836895_RPS29P10	0.000390632	0.000617316	-0.381316945	M1	Female	trans
cg03332734_BEND3	0.000390633	0.000617316	-0.326137736	M1	Female	trans
cg14198352_DNAJB6P4	0.000390633	0.000617316	-0.244363345	M1	Female	trans
cg25578798_RPL15P13	0.000390636	0.000617319	-0.329068143	M1	Female	trans
cg01708411_CDH12	0.000390638	0.000617321	0.40013381	M1	Female	trans
cg14980177_ENSG00000225170	0.00039064	0.000617321	0.794284101	M1	Female	trans
cg12398261_ENSG00000227055	0.00039064	0.000617321	-0.308411021	M1	Female	trans
cg10266648_RNU2-71P	0.00039064	0.000617321	-0.654131091	M1	Female	trans
cg10043085_RPL5P19	0.000390641	0.000617322	-0.383422964	M1	Female	trans
cg23416023_RN7SL681P	0.000390643	0.000617325	-0.445546774	M1	Female	trans
cg03077645_ENSG00000214035	0.000390645	0.000617325	-0.484791207	M1	Female	trans
cg04202539_ENSG00000236235	0.000390645	0.000617325	-0.45974746	M1	Female	trans
cg12600174_RPP40	0.000390646	0.000617326	0.422934417	M1	Female	trans
cg15593298_CRBN	0.000390647	0.000617326	0.506178288	M1	Female	trans
cg20007465_SLCO1A2	0.000390648	0.000617326	0.395889006	M1	Female	trans
cg02680901_CHODL	0.000390649	0.000617326	-0.481111261	M1	Female	trans
cg23715213_ENSG00000227365	0.000390649	0.000617326	-0.55050445	M1	Female	trans
cg25357918_AIRE	0.000390649	0.000617326	-0.259089135	M1	Female	trans
cg07656719_MT1X	0.00039065	0.000617326	-0.510472755	M1	Female	trans
cg15848380_TBXT	0.00039065	0.000617326	0.549614065	M1	Female	trans
cg19640299_ENSG00000235010	0.000390651	0.000617326	-0.511218394	M1	Female	trans
cg16353929_RNU6-370P	0.000390656	0.000617333	-0.601892642	M1	Female	trans
cg18318878_RNU6-729P	0.000390657	0.000617333	-0.355402675	M1	Female	trans
cg00572650_RANP2	0.000390658	0.000617335	-0.537503059	M1	Female	trans
cg04208996_SCRIB	0.000390659	0.000617335	0.525746406	M1	Female	trans
cg17121694_CASK	0.000390659	0.000617335	-0.340429936	M1	Female	trans
cg14615927_OR2B7P	0.000390661	0.000617337	0.274310256	M1	Female	trans
cg17975895_TSLP	0.000390662	0.000617337	-0.346474235	M1	Female	trans
cg13347397_SPSB4	0.000390663	0.000617339	-0.490845897	M1	Female	trans
cg14591380_RPL9P28	0.000390666	0.000617342	-0.386676169	M1	Female	trans
cg17329886_SNORA63	0.000390668	0.000617344	-0.408900746	M1	Female	trans
cg15677797_HMX3	0.000390668	0.000617344	0.55623014	M1	Female	trans
cg11052187_RPS2P7	0.000390669	0.000617344	-0.488946522	M1	Female	trans
cg05140703_MRPS10P1	0.00039067	0.000617345	-0.469709275	M1	Female	trans
cg02693701_LINC00200	0.000390672	0.000617346	-0.481640695	M1	Female	trans
cg08061367_BPIFB1	0.000390672	0.000617346	-0.330722812	M1	Female	trans
cg08985142_RPRML	0.000390672	0.000617346	-0.357511506	M1	Female	trans
cg07805383_ENSG00000233565	0.000390673	0.000617346	-0.327705687	M1	Female	trans
cg23238869_TNFRSF1A	0.000390674	0.000617347	-0.475984511	M1	Female	trans
cg04325017_ENSG00000231125	0.000390675	0.000617347	0.609092136	M1	Female	trans
cg14612785_GAPDHP57	0.000390677	0.000617348	0.499864551	M1	Female	trans
cg05085886_S1PR5	0.000390677	0.000617348	0.383668491	M1	Female	trans
cg06560649_N6AMT1	0.000390677	0.000617348	-0.349927004	M1	Female	trans
cg26759296_TMPRSS15	0.000390679	0.00061735	-0.356951391	M1	Female	trans
cg27423087_LINC01715	0.00039068	0.000617351	-0.429305386	M1	Female	trans
cg03875668_SNORD111	0.000390682	0.000617352	-0.473671653	M1	Female	trans
cg13362436_ENSG00000225726	0.000390683	0.000617354	-0.416683061	M1	Female	trans
cg08574629_ENSG00000239556	0.000390684	0.000617354	-0.634802171	M1	Female	trans
cg18343923_C8orf48	0.000390684	0.000617354	-0.500059647	M1	Female	trans
cg23350106_RN7SL259P	0.000390692	0.000617365	0.403649783	M1	Female	trans
cg13978534_GAPDHP20	0.000390695	0.000617368	0.303471499	M1	Female	trans
cg03637781_CLDN18	0.000390696	0.000617368	0.270435206	M1	Female	trans
cg26250129_ENSG00000225884	0.000390697	0.000617368	-0.410656756	M1	Female	trans
cg09785904_SHC4	0.0003907	0.000617371	-0.568594893	M1	Female	trans
cg01630869_KCNK16	0.0003907	0.000617371	0.467145364	M1	Female	trans
cg11202824_SNORA70C	0.000390702	0.000617374	-0.466676	M1	Female	trans
cg20683445_ENSG00000231724	0.000390704	0.000617374	-0.358373996	M1	Female	trans
cg13961318_TG	0.000390704	0.000617374	-0.4723743	M1	Female	trans
cg17004893_LINC02527	0.000390704	0.000617374	-0.824658449	M1	Female	trans
cg11041558_PAX3	0.000390704	0.000617374	-0.366991913	M1	Female	trans
cg17504453_GRIA1	0.000390717	0.00061739	-0.559864721	M1	Female	trans
cg17855264_PORCN	0.000390717	0.00061739	-0.520114621	M1	Female	trans
cg06322601_PRPF31	0.000390718	0.00061739	-0.386594058	M1	Female	trans
cg10989862_INSIG1	0.000390718	0.00061739	-0.372764046	M1	Female	trans
cg23806703_PRICKLE2-AS3	0.000390718	0.00061739	-0.418314125	M1	Female	trans
cg25181525_CHRNA3	0.000390722	0.000617395	-0.420279699	M1	Female	trans
cg17714861_CABLES2	0.000390724	0.000617396	-0.357383813	M1	Female	trans
cg01391898_ENSG00000228401	0.000390724	0.000617396	0.375293944	M1	Female	trans
cg02953382_BRSK2	0.000390724	0.000617396	0.41130261	M1	Female	trans
cg03659680_NUMBL	0.000390725	0.000617396	-0.577478929	M1	Female	trans
cg18455405_RPS15AP5	0.000390725	0.000617396	-0.223729425	M1	Female	trans
cg12877532_ANLN	0.000390726	0.000617396	-0.364235661	M1	Female	trans
cg12269905_CALML3	0.000390728	0.000617399	-0.297079364	M1	Female	trans
cg02668903_HMGB1P9	0.00039073	0.000617401	-0.41645281	M1	Female	trans
cg17725166_ENSG00000238220	0.000390731	0.000617402	-0.325870518	M1	Female	trans
cg02877478_STAC3	0.000390732	0.000617402	0.359720299	M1	Female	trans
cg11821302_LINC00326	0.000390732	0.000617402	-0.343502663	M1	Female	trans
cg20615820_CFH	0.000390734	0.000617404	-0.38718423	M1	Female	trans
cg05292018_ENSG00000235288	0.000390736	0.000617406	-0.350072735	M1	Female	trans
cg03220912_TAB3	0.000390737	0.000617407	-0.414121912	M1	Female	trans
cg06551718_EEF1B2P8	0.000390743	0.000617415	-0.502305282	M1	Female	trans
cg21449027_ENSG00000230286	0.000390744	0.000617416	-0.44557976	M1	Female	trans
cg04996388_MTND1P34	0.000390745	0.000617417	-0.413590367	M1	Female	trans
cg12584394_ENSG00000229334	0.000390746	0.000617417	-0.543161579	M1	Female	trans
cg09162333_KIAA1522	0.000390746	0.000617417	-0.515746266	M1	Female	trans
cg23954535_DUSP5P1	0.000390747	0.000617417	-0.359310076	M1	Female	trans
cg07857119_YWHAQP8	0.000390748	0.000617417	-0.280920088	M1	Female	trans
cg23891611_RNU6-154P	0.000390752	0.000617423	-0.608009245	M1	Female	trans
cg14026485_ENSG00000242477	0.000390753	0.000617424	0.558677936	M1	Female	trans
cg20120218_OBP2B	0.000390754	0.000617425	-0.338216498	M1	Female	trans
cg03982831_ENSG00000233262	0.000390756	0.000617425	0.646928335	M1	Female	trans
cg12781136_RGS9BP	0.000390757	0.000617426	0.514897767	M1	Female	trans
cg25918837_PPEF1-AS1	0.000390758	0.000617427	-0.430898036	M1	Female	trans
cg14999724_PRSS57	0.000390761	0.000617429	-0.512174875	M1	Female	trans
cg13362012_RPL23AP48	0.000390762	0.000617429	-0.49098915	M1	Female	trans
cg01534242_EEF1A1P34	0.000390762	0.000617429	-0.39520283	M1	Female	trans
cg03471195_CLPSL2	0.000390762	0.000617429	-0.352782653	M1	Female	trans
cg20614067_TTK	0.000390764	0.000617431	-0.52050652	M1	Female	trans
cg08973217_GCG	0.000390764	0.000617431	-0.587015547	M1	Female	trans
cg03009464_KRTAP5-5	0.000390765	0.000617432	0.407429798	M1	Female	trans
cg15166583_XPO4	0.000390767	0.000617433	-0.461554087	M1	Female	trans
cg01169429_SAT1	0.000390768	0.000617434	-0.546892865	M1	Female	trans
cg03220912_ENSG00000227615	0.000390769	0.000617434	-0.446895685	M1	Female	trans
cg06582935_OR2AI1P	0.000390773	0.000617439	-0.423622437	M1	Female	trans
cg05095590_OR5AK2	0.000390773	0.00061744	-0.297124738	M1	Female	trans
cg08317284_ARHGAP18	0.000390775	0.000617441	0.357568849	M1	Female	trans
cg15031917_APBA2	0.000390779	0.000617445	0.473451936	M1	Female	trans
cg14086880_ENSG00000238628	0.00039078	0.000617446	-0.287910603	M1	Female	trans
cg18997918_MED14P1	0.000390786	0.000617453	-0.383288764	M1	Female	trans
cg24433045_RPL23AP71	0.000390786	0.000617453	-0.504009813	M1	Female	trans
cg07092448_PHF5GP	0.000390789	0.000617458	0.31418667	M1	Female	trans
cg22308937_RNU6-43P	0.00039079	0.000617458	0.491339511	M1	Female	trans
cg02736583_OR51I1	0.000390791	0.000617458	-0.64339359	M1	Female	trans
cg10811429_RNU1-38P	0.000390791	0.000617458	0.624859648	M1	Female	trans
cg12659933_Y_RNA	0.000390795	0.000617463	-0.505050796	M1	Female	trans
cg03843572_ENSG00000230212	0.000390797	0.000617465	-0.428371832	M1	Female	trans
cg19534681_PCED1A	0.000390799	0.000617467	-0.411830736	M1	Female	trans
cg17010895_ENSG00000237293	0.000390803	0.000617473	-0.411588688	M1	Female	trans
cg15197135_FNIP1	0.000390806	0.000617477	-0.379832184	M1	Female	trans
cg24933702_ENSG00000225527	0.000390807	0.000617478	-0.324227076	M1	Female	trans
cg10960626_GHR	0.000390808	0.000617478	-0.356062286	M1	Female	trans
cg04489243_FGF10	0.000390809	0.000617478	-0.508161423	M1	Female	trans
cg01367444_ENSG00000236864	0.00039081	0.000617479	-0.517693153	M1	Female	trans
cg15633919_SLC30A8	0.000390812	0.000617481	-0.489125514	M1	Female	trans
cg12869097_ENSG00000235293	0.000390812	0.000617481	-0.515347123	M1	Female	trans
cg10723869_MRPS15	0.000390814	0.000617484	-0.72960597	M1	Female	trans
cg09456758_TPBG	0.000390818	0.000617488	-0.572829157	M1	Female	trans
cg09563600_OR2A5	0.000390818	0.000617488	-0.616138582	M1	Female	trans
cg21245975_ENSG00000230882	0.000390822	0.000617492	0.409438858	M1	Female	trans
cg20257553_FOXC2	0.000390822	0.000617492	-0.504585483	M1	Female	trans
cg23481955_PCDHGC4	0.000390822	0.000617492	-0.343337969	M1	Female	trans
cg13605646_LINC00242	0.000390824	0.000617494	-0.435016056	M1	Female	trans
cg03169191_RPSAP11	0.000390825	0.000617494	-0.492697827	M1	Female	trans
cg27123256_HOXB2	0.000390826	0.000617494	-0.41410929	M1	Female	trans
cg11757122_RPL7L1P8	0.000390827	0.000617494	-0.268947649	M1	Female	trans
cg06187770_ENSG00000234022	0.000390827	0.000617494	0.50710379	M1	Female	trans
cg23043544_ENSG00000237293	0.000390827	0.000617494	-0.407069477	M1	Female	trans
cg12878716_LSM14B	0.000390829	0.000617494	-0.736315032	M1	Female	trans
cg17556150_MS4A12	0.000390829	0.000617494	-0.259065314	M1	Female	trans
cg13375352_LYZ	0.000390829	0.000617494	0.592225851	M1	Female	trans
cg11418303_AQP7	0.000390829	0.000617494	-0.410681011	M1	Female	trans
cg07020979_QRICH2	0.000390834	0.000617501	-0.527145831	M1	Female	trans
cg03308012_OR6K6	0.000390836	0.000617502	-0.405258727	M1	Female	trans
cg09802433_OR5AS1	0.000390837	0.000617503	-0.413586386	M1	Female	trans
cg07830906_FEZF1-AS1	0.000390838	0.000617503	-0.428212742	M1	Female	trans
cg04365481_DNAH7	0.000390839	0.000617505	0.413038976	M1	Female	trans
cg11687389_GPR132	0.00039084	0.000617505	-0.447231748	M1	Female	trans
cg21129360_MIEN1	0.000390841	0.000617506	-0.434135622	M1	Female	trans
cg04835685_PCNAP3	0.000390842	0.000617506	-0.616395956	M1	Female	trans
cg06373377_PRPF38B	0.000390842	0.000617506	-0.617554987	M1	Female	trans
cg07917878_ENSG00000225000	0.000390844	0.000617506	-0.650292758	M1	Female	trans
cg14321334_ENSG00000237293	0.000390844	0.000617506	-0.399321647	M1	Female	trans
cg24730459_ENSG00000240634	0.000390844	0.000617506	-0.331103982	M1	Female	trans
cg15044121_BMP6	0.000390845	0.000617506	-0.417277396	M1	Female	trans
cg03129394_MIR647	0.000390848	0.000617511	-0.58719837	M1	Female	trans
cg25585323_ZNF622P1	0.000390849	0.000617511	-0.321436677	M1	Female	trans
cg01708411_CORIN	0.000390849	0.000617511	0.46997793	M1	Female	trans
cg10312513_LGALS8-AS1	0.000390854	0.000617517	-0.475018653	M1	Female	trans
cg02673703_FAM76B	0.000390854	0.000617517	-0.339812567	M1	Female	trans
cg14086691_AGPAT3	0.000390857	0.00061752	-0.400285176	M1	Female	trans
cg11889058_HEPHL1	0.000390858	0.000617521	-0.436573829	M1	Female	trans
cg14878131_ITGA8	0.00039086	0.000617523	-0.377355215	M1	Female	trans
cg03868943_RPL31P30	0.000390862	0.000617524	-0.591689258	M1	Female	trans
cg08315421_ENSG00000236018	0.000390862	0.000617524	-0.526793446	M1	Female	trans
cg05172956_CLEC9A	0.000390862	0.000617524	0.796043698	M1	Female	trans
cg18313144_KLF17	0.000390864	0.000617526	-0.539747055	M1	Female	trans
cg24305584_SP140	0.000390864	0.000617526	0.339631066	M1	Female	trans
cg17388638_OR10H4	0.000390865	0.000617526	-0.792962372	M1	Female	trans
cg11138035_NDUFA5P4	0.000390868	0.00061753	-0.315536603	M1	Female	trans
cg24405307_EPCAM-DT	0.000390869	0.00061753	0.413305965	M1	Female	trans
cg09472901_RNU6-1083P	0.000390871	0.000617532	-0.502152422	M1	Female	trans
cg26481249_ENSG00000236951	0.000390874	0.000617536	-0.58868276	M1	Female	trans
cg01021271_RPS26P39	0.000390875	0.000617536	0.605039505	M1	Female	trans
cg22595097_KRT18P68	0.000390876	0.000617537	-0.450123295	M1	Female	trans
cg23170280_ENSG00000224000	0.000390878	0.00061754	-0.502086206	M1	Female	trans
cg03161803_LINC01114	0.000390879	0.000617541	0.481219171	M1	Female	trans
cg08296131_GPR160	0.000390885	0.000617549	-0.507974218	M1	Female	trans
cg12877532_C12orf4	0.000390887	0.000617551	-0.361329052	M1	Female	trans
cg26307193_SP2	0.000390887	0.000617551	-0.404823418	M1	Female	trans
cg01616519_HTR4	0.00039089	0.000617554	0.404622575	M1	Female	trans
cg08397999_RNA5SP485	0.000390892	0.000617555	-0.254166961	M1	Female	trans
cg11815008_SNORD114-3	0.000390893	0.000617555	-0.616880887	M1	Female	trans
cg12878716_CSNK1A1	0.000390893	0.000617555	-0.684059686	M1	Female	trans
cg27178540_ENSG00000232063	0.000390894	0.000617556	-0.552770874	M1	Female	trans
cg06053623_FAM71F1	0.000390895	0.000617556	-0.520628624	M1	Female	trans
cg04487202_ENDOD1	0.000390896	0.000617558	-0.571209661	M1	Female	trans
cg27264322_RNA5SP23	0.000390899	0.000617562	-0.452036979	M1	Female	trans
cg03220912_IPO7	0.000390901	0.000617564	-0.424227105	M1	Female	trans
cg25638252_FAM210CP	0.000390902	0.000617564	-0.420736224	M1	Female	trans
cg20638896_PISD	0.000390902	0.000617564	-0.742532835	M1	Female	trans
cg23929072_EGFL7	0.000390903	0.000617564	0.499773945	M1	Female	trans
cg06313716_ENSG00000236013	0.000390904	0.000617564	0.604244631	M1	Female	trans
cg06389015_GS1-600G8.3	0.000390905	0.000617566	-0.469599621	M1	Female	trans
cg04492287_SLC66A2	0.000390907	0.000617568	-0.478861903	M1	Female	trans
cg27204205_ENSG00000225026	0.000390909	0.000617568	-0.431038723	M1	Female	trans
cg17855264_P3H4	0.000390909	0.000617568	-0.531745053	M1	Female	trans
cg25135012_HR	0.000390909	0.000617568	-0.38993967	M1	Female	trans
cg18477969_MPO	0.000390909	0.000617568	-0.618074836	M1	Female	trans
cg10284638_RPL13AP	0.000390913	0.000617573	-0.439557269	M1	Female	trans
cg12149851_DBF4P1	0.000390914	0.000617574	-0.551752117	M1	Female	trans
cg10245967_ERICH4	0.000390915	0.000617575	-0.316589966	M1	Female	trans
cg20973649_PTCH1	0.000390917	0.000617576	-0.440529964	M1	Female	trans
cg10912062_CDK5R2	0.000390918	0.000617577	-0.439646231	M1	Female	trans
cg01089498_CYP4A22-AS1	0.000390924	0.000617585	0.509197444	M1	Female	trans
cg25486571_ZMAT4	0.000390925	0.000617585	-0.314472835	M1	Female	trans
cg24719726_RNA5SP145	0.000390925	0.000617585	-0.543685458	M1	Female	trans
cg12571007_SF3B3	0.000390926	0.000617585	-0.340824856	M1	Female	trans
cg15672365_PCDHA13	0.000390927	0.000617586	-0.530782226	M1	Female	trans
cg07388216_RNA5SP453	0.000390933	0.000617595	0.50003152	M1	Female	trans
cg06627950_SLC16A6	0.000390933	0.000617595	-0.389808222	M1	Female	trans
cg13978534_ZNF519	0.000390934	0.000617596	0.390648869	M1	Female	trans
cg19241088_RAD21P1	0.000390936	0.000617598	-0.550544573	M1	Female	trans
cg17914494_ENSG00000233933	0.00039094	0.000617602	-0.362570944	M1	Female	trans
cg06854495_RPS15AP1	0.00039094	0.000617602	-0.402944712	M1	Female	trans
cg04287289_TSSK1B	0.000390941	0.000617602	0.486670465	M1	Female	trans
cg16870958_RPS8P4	0.000390944	0.000617605	-0.508924632	M1	Female	trans
cg20966423_LYZL1	0.000390944	0.000617605	0.417487862	M1	Female	trans
cg15642855_SNRPGP8	0.000390947	0.000617609	-0.510262873	M1	Female	trans
cg18087761_MINDY2	0.000390951	0.000617614	-0.419160591	M1	Female	trans
cg00462104_IGSF8	0.000390952	0.000617615	-0.606022974	M1	Female	trans
cg09623464_RFC1	0.000390953	0.000617617	-0.497204496	M1	Female	trans
cg03598801_MIR511	0.000390956	0.000617619	-0.343726145	M1	Female	trans
cg10064029_ENSG00000238171	0.000390956	0.000617619	-0.428926325	M1	Female	trans
cg04365481_APOO	0.000390957	0.000617619	0.441536221	M1	Female	trans
cg05714853_OR52L1	0.000390961	0.000617625	-0.262675825	M1	Female	trans
cg21399203_SPAAR	0.000390964	0.000617629	0.506505209	M1	Female	trans
cg21434761_UBE2SP2	0.000390965	0.00061763	-0.373027987	M1	Female	trans
cg02281699_HNRNPA1P28	0.000390967	0.000617633	-0.4502193	M1	Female	trans
cg07655627_ARMC8P1	0.000390969	0.000617634	0.494766167	M1	Female	trans
cg13626825_ENSG00000231449	0.000390971	0.000617637	-0.550039319	M1	Female	trans
cg16230523_ZNF705E	0.000390972	0.000617638	0.395005638	M1	Female	trans
cg16959364_MPC1L	0.000390975	0.000617641	-0.316772458	M1	Female	trans
cg05056349_PGF	0.000390976	0.000617641	0.499538192	M1	Female	trans
cg06597895_ENSG00000227519	0.000390976	0.000617641	-0.46921629	M1	Female	trans
cg15985500_LILRB5	0.000390977	0.000617641	-0.437608766	M1	Female	trans
cg08000231_ENSG00000236986	0.000390977	0.000617641	-0.430730812	M1	Female	trans
cg19933595_SNORD18	0.000390979	0.000617642	0.352685804	M1	Female	trans
cg10520070_SLC38A2	0.000390979	0.000617642	-0.527700959	M1	Female	trans
cg22183057_PHACTR3-AS1	0.000390981	0.000617643	-0.390710667	M1	Female	trans
cg21668166_NLRP7	0.000390981	0.000617643	-0.386814384	M1	Female	trans
cg21916479_ICAM5	0.000390986	0.000617649	-0.585222446	M1	Female	trans
cg09156519_ENSG00000231992	0.000390987	0.000617649	-0.43668746	M1	Female	trans
cg13235976_VSNL1	0.000390987	0.000617649	-0.430669419	M1	Female	trans
cg20260904_SNRPGP8	0.00039099	0.000617653	-0.554733808	M1	Female	trans
cg25690202_RPS3AP20	0.000390991	0.000617653	-0.441518294	M1	Female	trans
cg04492287_TRIM41	0.000390992	0.000617654	-0.471360462	M1	Female	trans
cg20414709_ENSG00000237926	0.000390993	0.000617654	-0.348092497	M1	Female	trans
cg16183361_ANKRD33	0.000390993	0.000617654	0.312550685	M1	Female	trans
cg25486571_ENSG00000225478	0.000390993	0.000617654	-0.294259101	M1	Female	trans
cg19763463_SNRPG	0.000390994	0.000617654	-0.468424891	M1	Female	trans
cg16589950_KRT8P17	0.000390996	0.000617656	-0.193794862	M1	Female	trans
cg04981623_ENSG00000234775	0.000390997	0.000617657	-0.440875731	M1	Female	trans
cg24976563_LRRC75A	0.000391	0.000617661	-0.514870343	M1	Female	trans
cg16062368_USP32P3	0.000391007	0.000617669	-0.447567959	M1	Female	trans
cg04493778_TIAM1	0.000391007	0.000617669	-0.38154234	M1	Female	trans
cg23909098_BCL2L10	0.000391009	0.000617672	2.783782939	M1	Female	trans
cg01776479_TAF4B	0.00039101	0.000617672	-0.38315923	M1	Female	trans
cg13611088_C19orf47	0.000391013	0.000617677	-0.717077016	M1	Female	trans
cg06281627_TMEM89	0.000391014	0.000617677	-0.35107172	M1	Female	trans
cg18343899_VN1R51P	0.000391014	0.000617677	-0.414274143	M1	Female	trans
cg06769820_ENSG00000234967	0.000391015	0.000617677	0.424981251	M1	Female	trans
cg19632822_FOXG1	0.000391023	0.000617689	-0.559992195	M1	Female	trans
cg21284733_TDRD5	0.000391023	0.000617689	0.588767032	M1	Female	trans
cg01713812_SNORA70	0.000391025	0.00061769	-0.518536998	M1	Female	trans
cg27045845_ENSG00000227365	0.000391026	0.00061769	-0.599962225	M1	Female	trans
cg19477551_LINC01937	0.000391027	0.00061769	0.3575057	M1	Female	trans
cg07207099_PIK3R1	0.000391027	0.00061769	0.33416974	M1	Female	trans
cg01008267_MEDAG	0.000391027	0.00061769	-0.534326543	M1	Female	trans
cg13085553_Y_RNA	0.000391028	0.00061769	-0.59452916	M1	Female	trans
cg15031917_CTAGE13P	0.000391029	0.000617691	0.4592599	M1	Female	trans
cg23246499_PPP1R12B	0.000391038	0.000617703	-0.503562641	M1	Female	trans
cg13095300_NFATC4	0.000391038	0.000617703	-0.630191055	M1	Female	trans
cg25299507_ENSG00000232896	0.000391041	0.000617707	-0.514209581	M1	Female	trans
cg04459585_MTCO2P19	0.000391045	0.000617714	0.3564127	M1	Female	trans
cg08668883_RPL31P1	0.000391047	0.000617714	-0.43968097	M1	Female	trans
cg13848087_VSTM2L	0.000391047	0.000617715	-0.345165953	M1	Female	trans
cg27552167_RPL23AP2	0.000391049	0.000617716	-0.446646983	M1	Female	trans
cg13262723_ENSG00000237645	0.00039105	0.000617716	-0.432717402	M1	Female	trans
cg15029183_CHRNB4	0.000391051	0.000617716	-0.38756069	M1	Female	trans
cg17597911_ENSG00000225612	0.000391052	0.000617716	-0.288649724	M1	Female	trans
cg26594488_PDCL3P5	0.000391052	0.000617716	-0.441076681	M1	Female	trans
cg21832144_RN7SL646P	0.000391052	0.000617716	-0.448866265	M1	Female	trans
cg08296131_DCK	0.000391052	0.000617716	-0.524866421	M1	Female	trans
cg20498175_RHBDF1P1	0.000391054	0.000617717	-0.495391191	M1	Female	trans
cg19690148_MYOZ1	0.000391054	0.000617717	-0.442809544	M1	Female	trans
cg11406388_SNORD114-20	0.000391055	0.000617717	-0.294666568	M1	Female	trans
cg10689689_ENSG00000179755	0.000391055	0.000617717	-0.407785625	M1	Female	trans
cg13611088_CYBC1	0.000391057	0.000617719	-0.75366885	M1	Female	trans
cg08983433_ENSG00000239288	0.00039106	0.000617723	-0.543402458	M1	Female	trans
cg09483607_GOLGA2P3Y	0.000391061	0.000617723	-0.499005029	M1	Female	trans
cg20388707_RPS5P8	0.000391062	0.000617723	0.610829204	M1	Female	trans
cg16436181_RN7SL797P	0.000391062	0.000617723	-0.503560029	M1	Female	trans
cg05232081_RPL9P16	0.000391065	0.000617726	-0.37076582	M1	Female	trans
cg25037011_ENSG00000236768	0.000391065	0.000617726	0.467547164	M1	Female	trans
cg19219998_EIF3KP2	0.000391065	0.000617726	-0.397288848	M1	Female	trans
cg14014665_KCTD10	0.00039107	0.000617732	0.40563847	M1	Female	trans
cg15627886_SOX18	0.000391075	0.000617739	-0.514680291	M1	Female	trans
cg25855415_RNU6-553P	0.000391076	0.000617741	-0.427787012	M1	Female	trans
cg11170217_KCNG3	0.00039108	0.000617745	-0.360012583	M1	Female	trans
cg01226797_MYL12BP3	0.000391081	0.000617745	-0.336465352	M1	Female	trans
cg14014665_GTF3C2	0.000391081	0.000617745	0.410500865	M1	Female	trans
cg12561746_RNU6-984P	0.000391081	0.000617745	0.513331881	M1	Female	trans
cg23036452_UBTFL3	0.000391092	0.00061776	-0.356614528	M1	Female	trans
cg02723741_ENSG00000224477	0.000391092	0.00061776	-0.587491569	M1	Female	trans
cg15197135_LTN1	0.000391093	0.000617761	-0.3520064	M1	Female	trans
cg04056946_ENSG00000222966	0.000391094	0.000617761	-0.303302448	M1	Female	trans
cg14513900_NPM1P11	0.000391095	0.000617762	-0.405802893	M1	Female	trans
cg02982951_CAMK4	0.000391096	0.000617762	-0.334089902	M1	Female	trans
cg19288676_ENSG00000225884	0.000391099	0.000617766	0.537417386	M1	Female	trans
cg13646545_SLC24A2	0.000391099	0.000617766	-0.831719483	M1	Female	trans
cg01529253_DUSP26	0.000391103	0.00061777	0.746163845	M1	Female	trans
cg26001001_TM4SF1-AS1	0.000391103	0.00061777	-0.403092689	M1	Female	trans
cg14081755_STATH	0.000391104	0.000617771	-0.356656992	M1	Female	trans
cg16593845_CYP4F26P	0.000391105	0.000617771	-0.356420669	M1	Female	trans
cg00199007_OR7E26P	0.000391106	0.000617772	0.382624621	M1	Female	trans
cg08118417_IMPDH1P9	0.000391108	0.000617775	0.546202471	M1	Female	trans
cg07888738_ZCCHC13	0.000391112	0.00061778	0.546381041	M1	Female	trans
cg20786104_ALDOAP1	0.000391113	0.00061778	-0.41093473	M1	Female	trans
cg22131013_CDKN2AIPNLP3	0.000391114	0.000617781	-0.297136739	M1	Female	trans
cg04208996_FAM91A1	0.000391116	0.000617784	-0.492945132	M1	Female	trans
cg04195855_ST14	0.00039112	0.00061779	-0.513464768	M1	Female	trans
cg11986030_LINC01635	0.000391122	0.000617791	-0.705822952	M1	Female	trans
cg26162150_PRPH2	0.000391124	0.000617792	0.33812399	M1	Female	trans
cg04043873_ENSG00000229352	0.000391124	0.000617792	-0.506587623	M1	Female	trans
cg06063484_CSNK1G2P1	0.000391124	0.000617792	-0.335820558	M1	Female	trans
cg09990075_RN7SL841P	0.000391128	0.000617794	-0.375155755	M1	Female	trans
cg00473386_PDCL2	0.000391128	0.000617794	-0.548439719	M1	Female	trans
cg18095452_ATP6V1E1P1	0.000391128	0.000617794	-0.401650664	M1	Female	trans
cg04145522_GNG5	0.000391128	0.000617794	-0.546056465	M1	Female	trans
cg19467576_SLC6A14P1	0.000391129	0.000617794	-0.334772903	M1	Female	trans
cg11376872_KRT12	0.000391132	0.000617799	-0.815247558	M1	Female	trans
cg27056165_AKT1S1	0.000391134	0.000617801	0.733808161	M1	Female	trans
cg09299773_SLC30A4	0.000391136	0.000617804	-0.38474108	M1	Female	trans
cg17693878_RNU4-4P	0.000391137	0.000617804	-0.400673616	M1	Female	trans
cg17575314_RNU6-437P	0.000391139	0.000617806	-0.44370791	M1	Female	trans
cg21426417_OR2D3	0.000391139	0.000617806	-0.490569134	M1	Female	trans
cg15406892_LINC02812	0.000391141	0.000617806	-0.519991893	M1	Female	trans
cg00456950_HBM	0.000391141	0.000617806	-0.481399536	M1	Female	trans
cg14640885_ENSG00000232234	0.000391141	0.000617806	-0.49859775	M1	Female	trans
cg10991855_PDCD1LG2	0.000391142	0.000617806	-0.525895556	M1	Female	trans
cg03378057_ACTBP6	0.000391143	0.000617807	-0.773235949	M1	Female	trans
cg09887955_WASH3P	0.000391143	0.000617807	-0.549988413	M1	Female	trans
cg15912600_HBZ	0.000391144	0.000617807	-0.524797258	M1	Female	trans
cg21208522_UNC5B	0.000391147	0.000617811	-0.470515038	M1	Female	trans
cg11704602_SNORA5A	0.000391148	0.000617811	0.8746454	M1	Female	trans
cg23402337_FAM170B	0.00039115	0.000617813	-0.462437694	M1	Female	trans
cg24304928_SNORD117	0.000391153	0.000617817	-0.382967261	M1	Female	trans
cg17713673_IGHA1	0.000391153	0.000617817	0.455857128	M1	Female	trans
cg01184492_KCNH1-IT1	0.000391154	0.000617818	-0.728024739	M1	Female	trans
cg18266472_LHFPL5	0.000391155	0.000617818	0.351148201	M1	Female	trans
cg19353052_HMGB1P9	0.000391162	0.000617828	-0.822020847	M1	Female	trans
cg18805027_TTTY7B	0.000391163	0.000617828	-0.676174487	M1	Female	trans
cg04337937_HNRNPFP1	0.000391163	0.000617828	-0.555646063	M1	Female	trans
cg06636682_ENSG00000237645	0.000391164	0.000617828	-0.485968479	M1	Female	trans
cg14549467_ITIH5	0.000391164	0.000617828	-0.421310194	M1	Female	trans
cg26788903_RNA5SP197	0.000391164	0.000617828	-0.419710035	M1	Female	trans
cg05932517_ENSG00000235480	0.000391168	0.000617832	-0.474067772	M1	Female	trans
cg15735438_G0S2	0.000391168	0.000617832	-0.601262775	M1	Female	trans
cg05173913_RPL17P46	0.000391174	0.00061784	0.504518454	M1	Female	trans
cg05997357_FOXD4L3	0.00039118	0.000617848	0.558747982	M1	Female	trans
cg04728840_PVALEF	0.000391186	0.000617854	-0.481157019	M1	Female	trans
cg25871427_ENSG00000237971	0.000391186	0.000617854	-0.323238945	M1	Female	trans
cg19260869_POU5F1P6	0.000391186	0.000617854	-0.383426479	M1	Female	trans
cg15299511_ENSG00000225359	0.000391186	0.000617854	-0.547149809	M1	Female	trans
cg20733879_RNA5SP126	0.000391187	0.000617854	-0.42631336	M1	Female	trans
cg09562938_ENSG00000227417	0.000391187	0.000617854	-0.423250643	M1	Female	trans
cg04395593_ENSG00000229855	0.000391189	0.000617857	-0.541755661	M1	Female	trans
cg05398648_CYCSP24	0.00039119	0.000617857	-0.340395619	M1	Female	trans
cg15166583_WRN	0.00039119	0.000617857	-0.499579654	M1	Female	trans
cg14873300_SLC35C2P1	0.000391191	0.000617858	-0.456021421	M1	Female	trans
cg14200350_OR52M2P	0.000391194	0.00061786	0.444442777	M1	Female	trans
cg05207347_DSG1	0.000391195	0.000617862	-1.264435855	M1	Female	trans
cg13079150_RPL10P7	0.000391197	0.000617863	-0.442132082	M1	Female	trans
cg02930518_ENSG00000228973	0.000391197	0.000617863	-0.471303473	M1	Female	trans
cg10013287_ITGA8	0.000391198	0.000617863	-0.569096953	M1	Female	trans
cg14825598_XAGE1A	0.000391201	0.000617866	-0.368575308	M1	Female	trans
cg14825598_XAGE1B	0.000391201	0.000617866	-0.368575308	M1	Female	trans
cg05861031_PROKR2	0.000391203	0.000617867	0.641297332	M1	Female	trans
cg13656404_RPL36AP33	0.000391203	0.000617867	-0.419746919	M1	Female	trans
cg06493154_RNU6-984P	0.000391204	0.000617868	0.4976967	M1	Female	trans
cg06301252_LINC00271	0.000391205	0.000617869	-0.538672143	M1	Female	trans
cg19110931_CLDN14	0.000391207	0.000617869	-0.449670124	M1	Female	trans
cg15166583_CEP128	0.00039121	0.000617873	-0.48007239	M1	Female	trans
cg25412448_LINC02816	0.000391212	0.000617876	-0.440398301	M1	Female	trans
cg26879335_CERS3	0.000391213	0.000617876	-0.596950495	M1	Female	trans
cg09623464_IPP	0.000391218	0.000617883	-0.489995393	M1	Female	trans
cg20761810_SERPINE1	0.000391218	0.000617883	-0.424499759	M1	Female	trans
cg15532012_OR9A1P	0.00039122	0.000617883	-0.50689753	M1	Female	trans
cg23422587_IGLV3-12	0.00039122	0.000617883	0.490255209	M1	Female	trans
cg11540596_ADGRG3	0.00039122	0.000617883	-0.414969374	M1	Female	trans
cg15032304_FAM238B	0.000391221	0.000617883	-0.415559662	M1	Female	trans
cg22597706_HAPLN4	0.000391222	0.000617884	-0.507353801	M1	Female	trans
cg16726234_B4GALT4-AS1	0.000391229	0.000617894	-0.423935234	M1	Female	trans
cg12397254_JMJD7-PLA2G4B	0.000391231	0.000617896	-0.418165544	M1	Female	trans
cg00199007_QTRT1	0.000391232	0.000617896	-0.412521557	M1	Female	trans
cg02302000_ARF1P2	0.000391232	0.000617896	-0.802320461	M1	Female	trans
cg00462104_SERPINH1	0.000391233	0.000617896	-0.616677028	M1	Female	trans
cg07879897_CBX1P3	0.000391233	0.000617896	0.614918947	M1	Female	trans
cg11247304_LAP3P2	0.000391234	0.000617897	-0.557726557	M1	Female	trans
cg07207099_MIR1245A	0.000391236	0.000617898	0.377196916	M1	Female	trans
cg11882358_LINC00398	0.000391236	0.000617898	-0.373760357	M1	Female	trans
cg21879479_ENSG00000237087	0.000391243	0.000617908	-0.409359122	M1	Female	trans
cg17822947_SPANXA2	0.000391246	0.00061791	0.426210232	M1	Female	trans
cg18204091_KRT85	0.000391247	0.00061791	2.152300712	M1	Female	trans
cg14339668_ADAMTS18	0.000391247	0.00061791	-0.492021052	M1	Female	trans
cg06896450_ADGRL4	0.000391247	0.00061791	-0.354370824	M1	Female	trans
cg18687468_IRAG1	0.000391248	0.00061791	-0.573715446	M1	Female	trans
cg13799853_PCK1	0.000391253	0.000617913	0.556174512	M1	Female	trans
cg09623464_SNHG16	0.000391255	0.000617913	-0.528627793	M1	Female	trans
cg05490608_ENSG00000213328	0.000391256	0.000617913	-0.471090942	M1	Female	trans
cg20515377_FZD1	0.000391256	0.000617913	-0.692375998	M1	Female	trans
cg15651884_SERPINE1	0.000391257	0.000617913	-0.503069594	M1	Female	trans
cg23039807_ZAR1	0.000391257	0.000617913	-0.424919062	M1	Female	trans
cg04608271_LINC01762	0.000391258	0.000617913	-0.478133039	M1	Female	trans
cg09777042_RNU6-680P	0.00039126	0.000617913	-0.48404664	M1	Female	trans
cg09519485_ENSG00000223450	0.000391261	0.000617913	-0.563874359	M1	Female	trans
cg20149255_RNU6-196P	0.000391262	0.000617913	-0.47328025	M1	Female	trans
cg09162333_MOGS	0.000391265	0.000617913	-0.526564906	M1	Female	trans
cg01766134_RNU6-584P	0.000391266	0.000617913	-0.393599426	M1	Female	trans
cg23309512_SNORA36B	0.000391267	0.000617913	-0.516916301	M1	Female	trans
cg14260773_NPM1P39	0.000391268	0.000617913	-0.385978251	M1	Female	trans
cg21460868_ENSG00000231963	0.000391272	0.000617913	-0.514149531	M1	Female	trans
cg02147041_NMNAT1P2	0.000391272	0.000617913	-0.401544993	M1	Female	trans
cg24232370_PMAIP1	0.000391274	0.000617913	-0.650458306	M1	Female	trans
cg12044130_DNMT3AP1	0.000391274	0.000617913	-0.569958124	M1	Female	trans
cg10108888_ENSG00000225884	0.000391274	0.000617913	-0.424615723	M1	Female	trans
cg04502822_RNU6-627P	0.000391277	0.000617913	-0.545627336	M1	Female	trans
cg04502822_RNU1-76P	0.000391277	0.000617913	-0.545627336	M1	Female	trans
cg04502822_LINC01626	0.000391277	0.000617913	-0.545627336	M1	Female	trans
cg04502822_FABP12P1	0.000391277	0.000617913	-0.545627336	M1	Female	trans
cg04502822_NTM-IT	0.000391277	0.000617913	-0.387253728	M1	Female	trans
cg04502822_DEFB128	0.000391277	0.000617913	-0.545627336	M1	Female	trans
cg04502822_RN7SL305P	0.000391277	0.000617913	-0.387253728	M1	Female	trans
cg04502822_ENSG00000228167	0.000391277	0.000617913	-0.545627336	M1	Female	trans
cg04502822_ENSG00000229013	0.000391277	0.000617913	-0.545627336	M1	Female	trans
cg04502822_ENSG00000232958	0.000391277	0.000617913	-0.208220333	M1	Female	trans
cg04502822_ENSG00000234638	0.000391277	0.000617913	-0.545627336	M1	Female	trans
cg04502822_OTOS	0.000391277	0.000617913	-0.366170547	M1	Female	trans
cg04502822_FGF7P2	0.000391277	0.000617913	-0.106386781	M1	Female	trans
cg03822746_ENSG00000238724	0.000391279	0.000617913	-0.376855114	M1	Female	trans
cg26127219_ADH1B	0.000391281	0.000617913	-0.712971972	M1	Female	trans
cg15335418_ALDOC	0.000391281	0.000617913	0.388388799	M1	Female	trans
cg09700868_SELENOOLP	0.000391282	0.000617913	-0.432718141	M1	Female	trans
cg17951166_KRT33A	0.000391283	0.000617913	-0.45021381	M1	Female	trans
cg04161956_FMO8P	0.000391284	0.000617913	-0.409720263	M1	Female	trans
cg11364964_PMP2	0.000391289	0.000617913	-0.381459097	M1	Female	trans
cg15391723_CCDC116	0.000391292	0.000617913	-0.476414599	M1	Female	trans
cg24730459_PSAT1P2	0.000391292	0.000617913	-0.318909515	M1	Female	trans
cg20784955_TERT	0.000391295	0.000617913	-0.310148107	M1	Female	trans
cg14503868_ENSG00000237308	0.000391296	0.000617913	-0.371715523	M1	Female	trans
cg11872966_RPS7P2	0.000391297	0.000617913	-0.271350404	M1	Female	trans
cg11872966_OR4X2	0.000391297	0.000617913	-0.271350404	M1	Female	trans
cg11872966_ENSG00000235845	0.000391297	0.000617913	-0.259655916	M1	Female	trans
cg11872966_RN7SL304P	0.000391297	0.000617913	-0.466498268	M1	Female	trans
cg11872966_RNU5F-6P	0.000391297	0.000617913	-0.156533512	M1	Female	trans
cg11872966_MIR1285-2	0.000391297	0.000617913	-0.331092637	M1	Female	trans
cg11872966_LINC01826	0.000391297	0.000617913	-0.466498268	M1	Female	trans
cg11872966_NPM1P28	0.000391297	0.000617913	-0.466498268	M1	Female	trans
cg11872966_TAAR2	0.000391297	0.000617913	-0.41849055	M1	Female	trans
cg11872966_DEFB106B	0.000391297	0.000617913	-0.466498268	M1	Female	trans
cg11872966_AIFM1P1	0.000391297	0.000617913	-0.331092637	M1	Female	trans
cg11872966_GPN3P1	0.000391297	0.000617913	-0.466498268	M1	Female	trans
cg11872966_RNU1-65P	0.000391297	0.000617913	-0.44354587	M1	Female	trans
cg11872966_CTBP2P6	0.000391297	0.000617913	-0.466498268	M1	Female	trans
cg11872966_OR8F1P	0.000391297	0.000617913	-0.466498268	M1	Female	trans
cg11872966_RNA5SP375	0.000391297	0.000617913	-0.313067023	M1	Female	trans
cg11872966_LINC02418	0.000391297	0.000617913	-0.331092637	M1	Female	trans
cg11872966_GXYLT1P1	0.000391297	0.000617913	-0.466498268	M1	Female	trans
cg11872966_RPL18AP17	0.000391297	0.000617913	-0.466498268	M1	Female	trans
cg11872966_SPACA7	0.000391297	0.000617913	-0.466498268	M1	Female	trans
cg11872966_RNASE11	0.000391297	0.000617913	-0.466498268	M1	Female	trans
cg11872966_RPL9P6	0.000391297	0.000617913	-0.466498268	M1	Female	trans
cg11872966_YRDCP3	0.000391297	0.000617913	-0.466498268	M1	Female	trans
cg11872966_ENSG00000220240	0.000391297	0.000617913	-0.466498268	M1	Female	trans
cg11872966_RN7SKP267	0.000391297	0.000617913	-0.466498268	M1	Female	trans
cg11872966_ENSG00000227489	0.000391297	0.000617913	-0.466498268	M1	Female	trans
cg11872966_ENSG00000228528	0.000391297	0.000617913	-0.209245275	M1	Female	trans
cg11872966_ENSG00000230779	0.000391297	0.000617913	-0.466498268	M1	Female	trans
cg11872966_ENSG00000231698	0.000391297	0.000617913	-0.466498268	M1	Female	trans
cg11872966_ENSG00000232167	0.000391297	0.000617913	-0.466498268	M1	Female	trans
cg11872966_ENSG00000234595	0.000391297	0.000617913	-0.466498268	M1	Female	trans
cg11872966_ENSG00000237699	0.000391297	0.000617913	-0.209245275	M1	Female	trans
cg11872966_ENSG00000237747	0.000391297	0.000617913	-0.466498268	M1	Female	trans
cg11872966_SALL4P2	0.000391297	0.000617913	-0.331092637	M1	Female	trans
cg11872966_ENSG00000242222	0.000391297	0.000617913	-0.331092637	M1	Female	trans
cg11872966_ENSG00000242295	0.000391297	0.000617913	-0.466498268	M1	Female	trans
cg11872966_ENSG00000243296	0.000391297	0.000617913	-0.331092637	M1	Female	trans
cg21356962_ERP29P1	0.000391298	0.000617913	-0.425552875	M1	Female	trans
cg21266943_MYOSLID	0.000391301	0.000617913	0.435458296	M1	Female	trans
cg11300341_Y_RNA	0.000391302	0.000617913	0.570009778	M1	Female	trans
cg11056334_RN7SKP224	0.000391304	0.000617913	-1.649802274	M1	Female	trans
cg08827342_RN7SKP231	0.000391305	0.000617913	-0.379670089	M1	Female	trans
cg08827342_LRIT1	0.000391305	0.000617913	-0.379670089	M1	Female	trans
cg08827342_RPS26P48	0.000391305	0.000617913	-0.242858401	M1	Female	trans
cg08827342_RN7SL274P	0.000391305	0.000617913	-0.165232533	M1	Female	trans
cg08827342_PRAMEF20	0.000391305	0.000617913	-0.534942246	M1	Female	trans
cg08827342_LINC01653	0.000391305	0.000617913	-0.534942246	M1	Female	trans
cg08827342_RNU6-266P	0.000391305	0.000617913	-0.534942246	M1	Female	trans
cg08827342_ENSG00000238129	0.000391305	0.000617913	-0.534942246	M1	Female	trans
cg10380427_RNA5SP372	0.000391307	0.000617915	-0.447920705	M1	Female	trans
cg18894605_HTR1B	0.000391307	0.000617915	-0.532768026	M1	Female	trans
cg07099009_IDI2-AS1	0.000391308	0.000617915	-0.440579278	M1	Female	trans
cg07784793_RGPD1	0.000391309	0.000617916	-0.564029882	M1	Female	trans
cg09016212_GLIPR1L1	0.000391312	0.00061792	0.492141181	M1	Female	trans
cg06861426_EPN3	0.000391314	0.000617922	-0.471111759	M1	Female	trans
cg13302528_SPACA4	0.000391317	0.000617927	-0.435103756	M1	Female	trans
cg23057284_ENSG00000214942	0.000391318	0.000617927	0.482617677	M1	Female	trans
cg16324899_DHFRP3	0.000391321	0.000617929	-0.700077833	M1	Female	trans
cg25037011_NRP1	0.000391321	0.000617929	0.545755294	M1	Female	trans
cg10869830_MTHFD2P7	0.000391322	0.00061793	0.44377157	M1	Female	trans
cg01255059_KRTAP9-3	0.000391323	0.000617931	-0.447236228	M1	Female	trans
cg15122841_ENSG00000238158	0.000391323	0.000617931	-0.31032277	M1	Female	trans
cg13168050_RNU6-106P	0.000391328	0.000617937	-0.516420039	M1	Female	trans
cg13712686_HTR5A	0.000391329	0.000617938	0.474287777	M1	Female	trans
cg10252580_LRFN5	0.000391333	0.000617943	-0.682519171	M1	Female	trans
cg17508302_SLC25A34-AS1	0.000391335	0.000617946	0.498712454	M1	Female	trans
cg00199007_NADK	0.000391336	0.000617946	-0.451999535	M1	Female	trans
cg12420787_GPC6-AS1	0.000391337	0.000617946	-0.412459712	M1	Female	trans
cg23238869_CAPN13	0.000391337	0.000617946	-0.442296739	M1	Female	trans
cg04208996_TMEM184A	0.00039134	0.000617947	0.494267648	M1	Female	trans
cg09696135_ENSG00000205767	0.000391342	0.000617947	-0.417971908	M1	Female	trans
cg02858625_SLC12A8	0.000391342	0.000617947	-0.455833965	M1	Female	trans
cg01413054_ENSG00000226280	0.000391343	0.000617947	0.420223548	M1	Female	trans
cg01413054_FBLIM1P1	0.000391343	0.000617947	0.426014638	M1	Female	trans
cg01413054_RNU6-535P	0.000391343	0.000617947	0.60024014	M1	Female	trans
cg01413054_OR51A1P	0.000391343	0.000617947	0.60024014	M1	Female	trans
cg01413054_LINC00523	0.000391343	0.000617947	0.60024014	M1	Female	trans
cg01413054_MIR320D2	0.000391343	0.000617947	0.60024014	M1	Female	trans
cg01413054_ENSG00000233805	0.000391343	0.000617947	0.60024014	M1	Female	trans
cg03659565_IGHD6-19	0.000391344	0.000617947	0.684844833	M1	Female	trans
cg09996633_ZNF877P	0.000391344	0.000617947	-0.372503179	M1	Female	trans
cg08293824_GPR32	0.000391347	0.000617949	0.520106359	M1	Female	trans
cg02931193_PPP1R14C	0.000391348	0.000617949	-0.550909427	M1	Female	trans
cg10835559_RN7SL728P	0.000391348	0.000617949	-0.494380035	M1	Female	trans
cg13880275_ENSG00000213650	0.000391348	0.000617949	0.432814292	M1	Female	trans
cg05264324_ENSG00000235503	0.000391349	0.000617949	-0.535612352	M1	Female	trans
cg15166583_KRAS	0.000391349	0.000617949	-0.457082591	M1	Female	trans
cg08690235_FAM86B3P	0.00039135	0.000617949	-0.506478775	M1	Female	trans
cg14017705_ENSG00000240441	0.000391352	0.000617952	-0.475753827	M1	Female	trans
cg14843632_RNU6-746P	0.000391353	0.000617953	0.499337581	M1	Female	trans
cg04470905_BMP5	0.000391354	0.000617953	0.546314006	M1	Female	trans
cg15032844_ENSG00000233633	0.000391355	0.000617954	-0.316817692	M1	Female	trans
cg25951256_PIWIL1	0.000391358	0.000617957	0.516633426	M1	Female	trans
cg03146219_SRRM1P2	0.000391358	0.000617957	-0.460413847	M1	Female	trans
cg06736785_EML3	0.00039136	0.000617959	-0.519455321	M1	Female	trans
cg17714861_PITX3	0.000391361	0.00061796	-0.412739479	M1	Female	trans
cg05392160_MIP	0.000391362	0.00061796	-0.334230801	M1	Female	trans
cg14335687_RN7SKP273	0.000391362	0.00061796	-0.519889604	M1	Female	trans
cg01599714_ENSG00000233739	0.000391364	0.000617961	-0.477395357	M1	Female	trans
cg24304928_PBDC1	0.000391366	0.000617963	-0.375464083	M1	Female	trans
cg01521225_FGF17	0.000391368	0.000617965	-0.468439371	M1	Female	trans
cg05898482_AGXT	0.000391369	0.000617966	0.289356422	M1	Female	trans
cg10381071_ZIC5	0.00039137	0.000617967	-0.188724355	M1	Female	trans
cg15877096_ABCA4	0.000391372	0.00061797	-0.345648449	M1	Female	trans
cg14509133_ENSG00000232200	0.000391375	0.000617974	0.773327024	M1	Female	trans
cg13879653_NAA11	0.000391376	0.000617974	-0.425397669	M1	Female	trans
cg04657146_SLC22A14	0.000391378	0.000617976	0.431061153	M1	Female	trans
cg17369694_PCNPP3	0.000391379	0.000617976	0.470997667	M1	Female	trans
cg21392220_ENSG00000235564	0.000391379	0.000617976	-0.451581943	M1	Female	trans
cg06022607_MNS1	0.00039138	0.000617976	-0.539268329	M1	Female	trans
cg03822746_LINC01136	0.00039138	0.000617976	-0.40245451	M1	Female	trans
cg03582294_PAPSS1	0.000391384	0.000617981	-0.641268244	M1	Female	trans
cg21106418_LRRN4	0.000391384	0.000617981	-0.338271022	M1	Female	trans
cg05356662_ZNRF2P1	0.000391386	0.000617982	-0.496255754	M1	Female	trans
cg22040144_RNU6-733P	0.000391386	0.000617982	0.560706235	M1	Female	trans
cg21879479_ENSG00000206961	0.00039139	0.000617986	-0.543194514	M1	Female	trans
cg00169694_YPEL5P1	0.00039139	0.000617986	-0.336260203	M1	Female	trans
cg07346595_GRM2	0.000391392	0.000617988	-0.382858833	M1	Female	trans
cg05361559_IL22	0.000391394	0.00061799	0.692333587	M1	Female	trans
cg22751099_MIR548U	0.000391396	0.000617991	-0.440825336	M1	Female	trans
cg14591380_SERPINA4	0.000391396	0.000617991	-0.414473435	M1	Female	trans
cg24634058_ENSG00000223966	0.000391397	0.000617992	-0.380073482	M1	Female	trans
cg13363608_OR13C4	0.000391401	0.000617997	-0.429086763	M1	Female	trans
cg10180404_GIPC2	0.000391401	0.000617997	0.527676724	M1	Female	trans
cg12038696_ZNF965P	0.000391403	0.000617999	0.757688409	M1	Female	trans
cg17213650_E2F3P2	0.000391405	0.000618	-0.321284127	M1	Female	trans
cg20229555_GLYATL3	0.000391405	0.000618	-0.656217415	M1	Female	trans
cg11602485_VN1R42P	0.000391407	0.000618002	-0.333403643	M1	Female	trans
cg11569379_RNA5SP512	0.000391411	0.000618008	-0.472163889	M1	Female	trans
cg00364747_LINC02528	0.000391413	0.000618011	-0.577652931	M1	Female	trans
cg01507342_ENSG00000237087	0.000391418	0.000618017	0.529301722	M1	Female	trans
cg06345712_RPS3AP8	0.000391421	0.000618021	0.553598073	M1	Female	trans
cg17855264_OSBPL5	0.000391422	0.000618021	-0.520371476	M1	Female	trans
cg11478335_ACTG1P25	0.000391422	0.000618021	-0.523820335	M1	Female	trans
cg06544239_ENSG00000228173	0.000391425	0.000618024	-0.278023118	M1	Female	trans
cg27391934_HMGB1P13	0.000391425	0.000618024	0.443114449	M1	Female	trans
cg02926415_NDP-AS1	0.000391428	0.000618027	-0.388828789	M1	Female	trans
cg23209353_DNAJB8-AS1	0.000391428	0.000618027	-0.459814472	M1	Female	trans
cg09785766_HRAS	0.00039143	0.000618028	-0.354031815	M1	Female	trans
cg12914151_ENSG00000228577	0.000391434	0.000618033	-0.370329186	M1	Female	trans
cg08296131_PARP8	0.000391434	0.000618033	-0.5244536	M1	Female	trans
cg13391079_FAM238A	0.000391435	0.000618035	0.48006084	M1	Female	trans
cg04621455_OR2U2P	0.000391438	0.000618037	-0.412083843	M1	Female	trans
cg13529755_PRDM14	0.000391439	0.000618038	-0.729775773	M1	Female	trans
cg24304928_TUBB8P9	0.000391439	0.000618038	-0.290137449	M1	Female	trans
cg05889858_THRB-AS1	0.00039144	0.000618039	-0.558249456	M1	Female	trans
cg06060560_ENSG00000228974	0.000391443	0.000618042	0.44098916	M1	Female	trans
cg24304928_ZNF675	0.000391444	0.000618042	-0.350099348	M1	Female	trans
cg02990361_LINC01514	0.000391445	0.000618043	0.521144642	M1	Female	trans
cg06115039_FAM210CP	0.000391446	0.000618043	-0.377830415	M1	Female	trans
cg20527714_RPS26P21	0.000391447	0.000618044	0.566177211	M1	Female	trans
cg18301136_RAB13	0.000391448	0.000618045	-0.454037164	M1	Female	trans
cg14229362_ELOVL2-AS1	0.000391449	0.000618045	0.397931986	M1	Female	trans
cg15554429_PDZRN4	0.00039145	0.000618045	-0.497674505	M1	Female	trans
cg05806115_C3orf22	0.000391451	0.000618047	-0.553333375	M1	Female	trans
cg25699417_RPL21P10	0.000391453	0.00061805	-0.314962773	M1	Female	trans
cg22725390_PDCL2P1	0.000391454	0.00061805	-0.704173347	M1	Female	trans
cg12774454_ENSG00000237016	0.000391458	0.000618054	-0.443105582	M1	Female	trans
cg08176762_FGF14-AS1	0.000391459	0.000618055	-0.428708494	M1	Female	trans
cg25407410_BMP8B	0.000391461	0.000618056	-0.356806063	M1	Female	trans
cg00199007_EXPH5	0.000391461	0.000618056	0.414223815	M1	Female	trans
cg25502399_DSPP	0.000391463	0.000618058	0.533236363	M1	Female	trans
cg10061361_ENSG00000239941	0.000391464	0.000618058	0.63937819	M1	Female	trans
cg13544811_IGFBP1	0.000391467	0.000618062	-0.524570196	M1	Female	trans
cg08402735_ANKRD54	0.000391469	0.000618062	-0.452327005	M1	Female	trans
cg23893635_RNU6-820P	0.00039147	0.000618062	-0.405265399	M1	Female	trans
cg09623464_THAP12	0.000391471	0.000618062	-0.492404724	M1	Female	trans
cg21473782_OR4C11	0.000391473	0.000618062	-0.489203697	M1	Female	trans
cg06980654_RNU6-508P	0.000391473	0.000618062	0.281769144	M1	Female	trans
cg06980654_RNA5SP513	0.000391473	0.000618062	0.440500783	M1	Female	trans
cg06980654_MIR548H1	0.000391473	0.000618062	0.318837981	M1	Female	trans
cg06980654_RNA5SP222	0.000391473	0.000618062	0.620650626	M1	Female	trans
cg06980654_RPL7P36	0.000391473	0.000618062	0.416518683	M1	Female	trans
cg06980654_ENSG00000213875	0.000391473	0.000618062	0.620650626	M1	Female	trans
cg06980654_AKR1B1P8	0.000391473	0.000618062	0.620650626	M1	Female	trans
cg06980654_ENSG00000239408	0.000391473	0.000618062	0.620650626	M1	Female	trans
cg14683563_RAB33A	0.000391474	0.000618062	-0.511974053	M1	Female	trans
cg15072634_CFL1P7	0.000391475	0.000618063	-0.350139977	M1	Female	trans
cg08707135_ITPKA	0.000391477	0.000618063	0.589000616	M1	Female	trans
cg03681484_XAGE2	0.000391477	0.000618063	-0.486786448	M1	Female	trans
cg07905199_MAGEA9	0.000391477	0.000618063	-0.416148626	M1	Female	trans
cg07944745_ENSG00000224945	0.000391477	0.000618063	-0.446690567	M1	Female	trans
cg01724587_ENSG00000227683	0.000391479	0.000618065	-0.431473432	M1	Female	trans
cg20515377_RTL8B	0.000391486	0.000618074	-0.63431651	M1	Female	trans
cg23798064_RNU6-355P	0.000391488	0.000618075	-0.447871743	M1	Female	trans
cg09773141_BOD1	0.000391488	0.000618075	-0.525330562	M1	Female	trans
cg09926728_RN7SL271P	0.000391489	0.000618075	-0.613723504	M1	Female	trans
cg10445726_ENSG00000240441	0.00039149	0.000618075	-0.458899797	M1	Female	trans
cg18477969_ENSG00000232121	0.00039149	0.000618075	-0.642140142	M1	Female	trans
cg16426510_RPL36AP13	0.00039149	0.000618075	-0.491605788	M1	Female	trans
cg09781987_POTED	0.00039149	0.000618075	-0.466452422	M1	Female	trans
cg14193001_GCNT1P4	0.000391492	0.000618077	-0.488186023	M1	Female	trans
cg26701785_RNY3P1	0.000391495	0.000618081	-0.309396255	M1	Female	trans
cg17364850_LINC00159	0.000391496	0.000618082	-0.382878425	M1	Female	trans
cg20584732_ENSG00000231187	0.000391499	0.000618084	0.697278345	M1	Female	trans
cg09325375_RPS27P26	0.000391499	0.000618084	-0.564484926	M1	Female	trans
cg01185766_ALDOAP1	0.000391499	0.000618084	0.498844047	M1	Female	trans
cg06322601_ABCD1	0.000391501	0.000618086	-0.395709116	M1	Female	trans
cg07410464_Metazoa_SRP	0.000391502	0.000618087	-0.402612427	M1	Female	trans
cg10284638_BCL9L	0.000391503	0.000618087	-0.431126733	M1	Female	trans
cg09162333_STX1A	0.000391504	0.000618087	-0.520834335	M1	Female	trans
cg21129360_MUC20	0.000391506	0.00061809	-0.408726019	M1	Female	trans
cg24051234_PNPT1P2	0.000391507	0.00061809	-0.412247189	M1	Female	trans
cg17669549_CDCA2	0.000391507	0.000618091	-0.418289509	M1	Female	trans
cg04492287_ANKS3	0.000391508	0.000618091	-0.465477133	M1	Female	trans
cg21258370_CASKP1	0.000391509	0.000618091	-0.764909902	M1	Female	trans
cg11950994_WNT3A	0.000391509	0.000618091	-0.513171107	M1	Female	trans
cg23093741_AZGP1P2	0.000391511	0.000618093	-0.529664825	M1	Female	trans
cg19678863_SLC1A4	0.000391512	0.000618093	-0.604373401	M1	Female	trans
cg13626246_AKR1C5P	0.000391513	0.000618093	0.625219267	M1	Female	trans
cg25757115_DBP	0.000391513	0.000618093	-0.488282831	M1	Female	trans
cg20150659_GTF2IRD2P1	0.00039152	0.000618104	-0.464213699	M1	Female	trans
cg15748104_ANXA13	0.000391522	0.000618104	0.506399841	M1	Female	trans
cg19074709_ENSG00000233423	0.000391523	0.000618104	-0.319618298	M1	Female	trans
cg26329715_ENSG00000187186	0.000391523	0.000618104	-0.377212686	M1	Female	trans
cg14826752_FAM86MP	0.000391523	0.000618104	-0.533694786	M1	Female	trans
cg06635478_ENSG00000232749	0.000391524	0.000618104	-0.64922417	M1	Female	trans
cg24232370_ESRP1	0.000391525	0.000618104	-0.613936689	M1	Female	trans
cg08176762_ATP5F1AP8	0.000391525	0.000618105	-0.402461138	M1	Female	trans
cg27190943_ENSG00000233920	0.000391529	0.000618109	-0.352051063	M1	Female	trans
cg16643906_PABPC1L2A	0.00039153	0.000618109	0.404400697	M1	Female	trans
cg19335436_LINC01758	0.000391537	0.00061812	1.03946296	M1	Female	trans
cg00364747_UGT2B17	0.000391542	0.000618127	-0.505241043	M1	Female	trans
cg22702814_ZNF195	0.000391545	0.000618128	-0.361317596	M1	Female	trans
cg14165272_CYP2B6	0.000391545	0.000618128	0.631368368	M1	Female	trans
cg13185188_RN7SL191P	0.000391545	0.000618128	0.284103847	M1	Female	trans
cg09616536_RBMXL2	0.000391545	0.000618128	-0.676671327	M1	Female	trans
cg05345823_NAA11	0.000391545	0.000618128	-0.38668671	M1	Female	trans
cg13150171_PHACTR3	0.000391547	0.000618129	0.463023118	M1	Female	trans
cg08894280_CXCR1	0.000391549	0.000618131	-0.413697359	M1	Female	trans
cg03564215_KRT12	0.000391553	0.000618137	-0.522840255	M1	Female	trans
cg03272877_MSH3	0.000391554	0.000618138	0.638100698	M1	Female	trans
cg17281658_FAM47DP	0.000391558	0.000618144	-0.351048187	M1	Female	trans
cg11013060_SLC9A4	0.000391559	0.000618144	-0.452852075	M1	Female	trans
cg13872511_MTATP6P29	0.00039156	0.000618145	-0.446209308	M1	Female	trans
cg03220912_RAB4A	0.000391561	0.000618145	-0.431430643	M1	Female	trans
cg00438885_ENSG00000223966	0.000391561	0.000618145	-0.375868837	M1	Female	trans
cg16618809_ECM1	0.000391562	0.000618145	-0.470782757	M1	Female	trans
cg06803261_RNU7-62P	0.000391563	0.000618145	-0.507429939	M1	Female	trans
cg00488692_MRPS21P6	0.000391563	0.000618145	0.603302713	M1	Female	trans
cg03752932_CACNB3	0.000391564	0.000618145	-0.463266129	M1	Female	trans
cg12831983_RN7SKP71	0.000391564	0.000618145	-0.373919617	M1	Female	trans
cg09760217_RAD1P1	0.000391565	0.000618146	-0.427132905	M1	Female	trans
cg20595219_ZAR1	0.000391566	0.000618146	-0.469951159	M1	Female	trans
cg09476440_UNC119	0.000391567	0.000618148	0.42347525	M1	Female	trans
cg04492287_ARHGDIA	0.000391571	0.00061815	-0.487633215	M1	Female	trans
cg23587192_MTCYBP21	0.000391571	0.00061815	-0.496456136	M1	Female	trans
cg14664875_ENSG00000219133	0.000391572	0.00061815	-0.45139726	M1	Female	trans
cg09108044_ARL5AP4	0.000391572	0.00061815	-0.575232481	M1	Female	trans
cg20491223_CLIC2	0.000391574	0.00061815	0.546764166	M1	Female	trans
cg02526838_LINC01250	0.000391575	0.00061815	-0.540780884	M1	Female	trans
cg10263003_SLC25A5P6	0.000391575	0.00061815	-0.500105213	M1	Female	trans
cg12412495_ENSG00000226302	0.000391577	0.00061815	0.556717006	M1	Female	trans
cg02307102_RNU6-1327P	0.000391582	0.00061815	-0.380157147	M1	Female	trans
cg00059053_WT1-AS	0.000391583	0.00061815	-0.344634851	M1	Female	trans
cg00059053_ENSG00000227090	0.000391583	0.00061815	-0.436415069	M1	Female	trans
cg00059053_ENSG00000236536	0.000391583	0.00061815	-0.436415069	M1	Female	trans
cg00059053_IGKV3-7	0.000391583	0.00061815	-0.024228908	M1	Female	trans
cg00059053_MTND1P30	0.000391583	0.00061815	-0.275807375	M1	Female	trans
cg00059053_SNORD114-18	0.000391583	0.00061815	-0.422230644	M1	Female	trans
cg00059053_LINC00368	0.000391583	0.00061815	-0.614893994	M1	Female	trans
cg00059053_MIR539	0.000391583	0.00061815	-0.614893994	M1	Female	trans
cg00059053_KRTAP10-8	0.000391583	0.00061815	-0.614893994	M1	Female	trans
cg00059053_MAGEB16	0.000391583	0.00061815	-0.614893994	M1	Female	trans
cg00059053_ENSG00000227048	0.000391583	0.00061815	-0.614893994	M1	Female	trans
cg00059053_ENSG00000233760	0.000391583	0.00061815	-0.310921085	M1	Female	trans
cg00059053_DEFB136	0.000391583	0.00061815	-0.252593483	M1	Female	trans
cg00059053_LINC01052	0.000391583	0.00061815	-0.252593483	M1	Female	trans
cg09830832_ENSG00000227292	0.000391584	0.00061815	0.331804491	M1	Female	trans
cg05154833_CTBP2P8	0.000391585	0.00061815	-0.451112532	M1	Female	trans
cg06024364_ENSG00000235945	0.000391585	0.000618151	-0.386357156	M1	Female	trans
cg11773114_ENSG00000226812	0.000391586	0.000618151	-0.587689112	M1	Female	trans
cg15627886_C6orf141	0.000391588	0.000618153	-0.462255079	M1	Female	trans
cg26307193_PRKCSH	0.000391589	0.000618153	-0.413689413	M1	Female	trans
cg21426417_RPL15P4	0.00039159	0.000618154	-0.408455152	M1	Female	trans
cg24001233_ENSG00000225643	0.000391592	0.000618156	-0.362936752	M1	Female	trans
cg27316710_LY6G6C	0.000391593	0.000618157	-0.672677026	M1	Female	trans
cg11731590_FAM217A	0.000391593	0.000618157	-0.450172374	M1	Female	trans
cg15609272_RN7SL63P	0.000391594	0.000618157	0.430838652	M1	Female	trans
cg03035495_MEGF10	0.000391595	0.000618158	-0.456389079	M1	Female	trans
cg24897754_RPS2P48	0.000391597	0.000618159	0.511559526	M1	Female	trans
cg02013018_PIK3C2G	0.000391598	0.00061816	-0.451918367	M1	Female	trans
cg00582524_TP53TG5	0.000391598	0.00061816	-0.431379782	M1	Female	trans
cg11189272_ENSG00000217495	0.0003916	0.000618161	-0.500806435	M1	Female	trans
cg04208996_SPTBN2	0.0003916	0.000618162	0.512261883	M1	Female	trans
cg00470469_AIM2	0.000391602	0.000618164	-0.340905202	M1	Female	trans
cg01666490_RNU6-310P	0.000391604	0.000618164	-0.326271726	M1	Female	trans
cg15869090_LINC01692	0.000391604	0.000618164	-0.399445187	M1	Female	trans
cg15471398_RPS27P12	0.000391604	0.000618164	-0.478059101	M1	Female	trans
cg19761267_WFDC9	0.000391605	0.000618164	-0.098268102	M1	Female	trans
cg11882358_NACAD	0.000391606	0.000618164	-0.460176189	M1	Female	trans
cg18693889_RBMXL2	0.000391606	0.000618164	-0.449912476	M1	Female	trans
cg23805755_NAB2	0.000391616	0.000618177	-0.557904539	M1	Female	trans
cg14081755_LINC01474	0.000391616	0.000618177	-0.480955476	M1	Female	trans
cg08382827_FAM221A	0.000391617	0.000618177	0.541858039	M1	Female	trans
cg12420787_RPL23AP3	0.000391617	0.000618177	-0.40230341	M1	Female	trans
cg18520238_H1-9P	0.000391617	0.000618177	0.57447283	M1	Female	trans
cg15335251_EGFR-AS1	0.00039162	0.00061818	-0.578700028	M1	Female	trans
cg12372706_ENSG00000233444	0.000391621	0.000618181	-0.414201725	M1	Female	trans
cg03448754_RNU4-50P	0.000391621	0.000618181	0.432991266	M1	Female	trans
cg10620680_LINC01363	0.000391622	0.000618181	0.496107399	M1	Female	trans
cg19732057_ADAMTSL4	0.000391623	0.000618182	-0.46502358	M1	Female	trans
cg04226929_LGALS17A	0.000391626	0.000618185	-0.593760296	M1	Female	trans
cg14722289_UNC5B	0.000391628	0.000618188	-0.459308249	M1	Female	trans
cg23296665_TRIM52	0.000391632	0.000618194	-0.829242589	M1	Female	trans
cg15250633_CBX1P2	0.000391637	0.000618198	-0.455342296	M1	Female	trans
cg09734394_NLRP13	0.000391638	0.000618198	0.446514053	M1	Female	trans
cg09734394_RNU2-9P	0.000391638	0.000618198	0.365945222	M1	Female	trans
cg11786255_ENSG00000220537	0.000391638	0.000618198	0.573566027	M1	Female	trans
cg15139063_RNU6-308P	0.000391639	0.000618199	-0.320247182	M1	Female	trans
cg11170217_MASTL	0.000391641	0.0006182	-0.367635861	M1	Female	trans
cg20046668_VAC14-AS1	0.000391641	0.0006182	-0.427560351	M1	Female	trans
cg06024364_ENSG00000236986	0.000391642	0.0006182	-0.356383145	M1	Female	trans
cg14468692_GAPDHP1	0.000391643	0.000618201	-0.621567042	M1	Female	trans
cg05524489_ENSG00000237520	0.000391644	0.000618201	0.520505317	M1	Female	trans
cg25325723_RN7SL482P	0.000391644	0.000618201	-0.409104685	M1	Female	trans
cg27018984_ENSG00000233933	0.000391645	0.000618201	-0.420948251	M1	Female	trans
cg00980696_U3	0.000391645	0.000618201	2.335051909	M1	Female	trans
cg04208996_ZNF862	0.000391646	0.000618201	0.501423145	M1	Female	trans
cg04549268_OBSCN-AS1	0.000391646	0.000618201	-0.699173585	M1	Female	trans
cg01952618_SYT13	0.000391647	0.000618202	-0.64688636	M1	Female	trans
cg01708411_POLK	0.000391651	0.000618206	0.414328773	M1	Female	trans
cg02342233_NDST4	0.000391652	0.000618207	-0.956372875	M1	Female	trans
cg18121066_UBE2E1-AS1	0.000391655	0.00061821	-0.46799987	M1	Female	trans
cg14863074_ST6GALNAC5	0.000391664	0.000618222	1.233403449	M1	Female	trans
cg20321556_POM121L3P	0.000391664	0.000618222	-0.213844971	M1	Female	trans
ch.17.21699132R_CES5A	0.000391665	0.000618222	0.282167263	M1	Female	trans
cg15114510_ENSG00000227542	0.000391667	0.000618225	-0.435991664	M1	Female	trans
cg15593298_SEMA3F	0.000391671	0.00061823	-0.5674204	M1	Female	trans
cg23577102_NPY1R	0.000391673	0.000618233	0.39434262	M1	Female	trans
cg25774020_LINC02785	0.000391674	0.000618233	-0.514045777	M1	Female	trans
cg21663341_GPX2	0.000391675	0.000618234	-0.450601352	M1	Female	trans
cg21319275_ADH1B	0.000391675	0.000618234	-0.47708103	M1	Female	trans
cg26272723_RNU1-82P	0.000391676	0.000618234	-0.6635104	M1	Female	trans
cg23073032_DDO	0.000391677	0.000618235	0.390047782	M1	Female	trans
cg02420010_MMP26	0.000391678	0.000618235	0.325979319	M1	Female	trans
cg14203970_ATP5F1AP2	0.000391679	0.000618236	-0.318599936	M1	Female	trans
cg23121394_RPL21P134	0.000391687	0.000618246	0.480488577	M1	Female	trans
cg03909863_ENSG00000241962	0.000391687	0.000618246	-0.413640607	M1	Female	trans
cg14032195_COMMD4P1	0.000391688	0.000618247	-0.364396675	M1	Female	trans
cg03894102_ENSG00000243328	0.00039169	0.000618248	-0.302870317	M1	Female	trans
cg04728840_GNAZ	0.00039169	0.000618248	-0.527500297	M1	Female	trans
cg01683654_RNU6-14P	0.000391692	0.000618251	0.427916832	M1	Female	trans
cg27552167_EEF1A1P16	0.000391698	0.000618259	-0.452577813	M1	Female	trans
cg09299773_ENSG00000237870	0.000391698	0.000618259	-0.299423618	M1	Female	trans
cg26759296_MBL2	0.0003917	0.00061826	-0.51705176	M1	Female	trans
cg05288466_TSPEAR-AS2	0.000391702	0.000618262	0.530827477	M1	Female	trans
cg19432688_VGF	0.000391706	0.000618267	-0.249921917	M1	Female	trans
cg07472332_ALAS1	0.000391712	0.000618275	0.390500791	M1	Female	trans
cg27357675_TREML3P	0.000391713	0.000618276	-0.439033207	M1	Female	trans
cg11996362_ENSG00000237321	0.000391714	0.000618277	-0.241776906	M1	Female	trans
cg20825109_LRRC36	0.000391716	0.000618277	-0.450304638	M1	Female	trans
cg11987751_ENSG00000223432	0.000391716	0.000618277	-0.314633042	M1	Female	trans
cg27056165_ATP2C1	0.000391716	0.000618277	-0.671652247	M1	Female	trans
cg23398596_ST3GAL2	0.000391717	0.000618279	-0.546613022	M1	Female	trans
cg14143172_SLC23A1	0.000391719	0.00061828	0.438398517	M1	Female	trans
cg13102045_ARPC1BP1	0.00039172	0.00061828	-0.597927854	M1	Female	trans
cg16792066_ZYX	0.00039172	0.00061828	0.35903406	M1	Female	trans
cg11406903_U8	0.000391722	0.000618282	-0.402222138	M1	Female	trans
cg13188416_BEND2	0.000391722	0.000618282	0.267002644	M1	Female	trans
cg08325191_IGF2BP1	0.000391725	0.000618285	0.329951698	M1	Female	trans
cg25074023_XIST	0.000391727	0.000618288	0.399487486	M1	Female	trans
cg00052482_LINC00649	0.000391729	0.000618289	-0.455279255	M1	Female	trans
cg07173972_LSM7	0.000391729	0.000618289	-0.407081412	M1	Female	trans
cg01128460_AKR1B10P1	0.000391733	0.000618293	-0.43575252	M1	Female	trans
cg13898771_RN7SL124P	0.000391733	0.000618293	-0.584606651	M1	Female	trans
cg11527436_OR10G9	0.000391737	0.000618299	-0.481845718	M1	Female	trans
cg14086691_FMR1NB	0.000391741	0.000618305	-0.413403282	M1	Female	trans
cg01620233_GALNTL5	0.000391742	0.000618305	0.533661794	M1	Female	trans
cg12571007_LNC-LBCS	0.000391744	0.000618307	-0.351110824	M1	Female	trans
cg03773226_LSMEM2	0.000391745	0.000618307	0.353653715	M1	Female	trans
cg01983185_RNA5SP120	0.000391746	0.000618307	0.348357326	M1	Female	trans
cg14867071_RNA5SP425	0.000391746	0.000618307	0.495593476	M1	Female	trans
cg07905199_RRP8	0.000391751	0.000618309	0.455851061	M1	Female	trans
cg07131604_CST9LP2	0.000391752	0.000618309	-0.3288199	M1	Female	trans
cg24863347_LINC00488	0.000391752	0.000618309	-0.565485312	M1	Female	trans
cg21516302_A3GALT2	0.000391753	0.000618309	-0.411105834	M1	Female	trans
cg17162911_OR5K4	0.000391754	0.000618309	-0.482653222	M1	Female	trans
cg13457165_SLC25A23	0.000391758	0.000618309	-0.499408048	M1	Female	trans
cg17198320_LPCAT2BP	0.000391758	0.000618309	-0.493008828	M1	Female	trans
cg17198320_RPL35AP37	0.000391758	0.000618309	-0.246504414	M1	Female	trans
cg17198320_RN7SL564P	0.000391758	0.000618309	-0.294629128	M1	Female	trans
cg17198320_OR2A41P	0.000391758	0.000618309	-0.538317414	M1	Female	trans
cg17198320_ASB10	0.000391758	0.000618309	-0.538317414	M1	Female	trans
cg17198320_ENSG00000225598	0.000391758	0.000618309	-0.42589476	M1	Female	trans
cg17198320_RNU6-1151P	0.000391758	0.000618309	-0.201353926	M1	Female	trans
cg17198320_LINC00408	0.000391758	0.000618309	-0.600071235	M1	Female	trans
cg17198320_ENSG00000216913	0.000391758	0.000618309	-0.600071235	M1	Female	trans
cg17198320_RN7SKP212	0.000391758	0.000618309	-0.269158707	M1	Female	trans
cg17198320_RN7SKP94	0.000391758	0.000618309	-0.041964146	M1	Female	trans
cg24607417_IGHA2	0.000391758	0.000618309	-0.345983664	M1	Female	trans
cg18836060_TNR	0.000391758	0.000618309	-0.333816325	M1	Female	trans
cg03365111_ENSG00000217275	0.000391758	0.000618309	-0.425457925	M1	Female	trans
cg21373145_RPS2P48	0.000391759	0.000618309	0.510042484	M1	Female	trans
cg19323951_RNA5SP427	0.00039176	0.000618309	0.618085796	M1	Female	trans
cg26307193_SMIM1	0.000391761	0.000618309	-0.423490794	M1	Female	trans
cg00256632_RBMS3	0.000391761	0.000618309	-0.368556638	M1	Female	trans
cg13871921_ENSG00000227033	0.000391762	0.00061831	-0.529227149	M1	Female	trans
cg04661358_WNT8A	0.000391764	0.000618312	-0.557438309	M1	Female	trans
cg23024913_FGD6	0.000391764	0.000618312	-0.356189933	M1	Female	trans
cg13028038_IGHE	0.000391768	0.000618317	-0.31976471	M1	Female	trans
cg20825109_COMMD6	0.000391768	0.000618317	-0.45359424	M1	Female	trans
cg14986476_CLDN17	0.000391769	0.000618317	0.589504618	M1	Female	trans
cg27399957_RNU2-70P	0.00039177	0.000618318	-0.602586234	M1	Female	trans
cg14529767_ATP5MC1P1	0.000391771	0.000618318	0.678841675	M1	Female	trans
cg24665807_ENSG00000235431	0.000391773	0.000618321	-0.414318376	M1	Female	trans
cg22773831_IGHD4-11	0.000391779	0.00061833	-0.490471884	M1	Female	trans
cg12840361_PMS2P11	0.000391782	0.000618333	0.285778948	M1	Female	trans
cg13172076_FAM153B	0.000391784	0.000618335	-0.473951295	M1	Female	trans
cg24749559_CEP295	0.000391787	0.000618338	0.534727179	M1	Female	trans
cg03393760_IL25	0.000391787	0.000618338	-0.542958976	M1	Female	trans
cg07569701_SALL4P5	0.000391788	0.000618338	0.473716506	M1	Female	trans
cg05520765_OOEP-AS1	0.000391788	0.000618338	-0.514049227	M1	Female	trans
cg12659158_RN7SL229P	0.000391788	0.000618338	-0.332384321	M1	Female	trans
cg09076900_ENSG00000243160	0.00039179	0.000618339	-0.402407357	M1	Female	trans
cg00570285_RPL3P8	0.000391791	0.000618341	-0.499430733	M1	Female	trans
cg04365481_KIF24	0.000391793	0.000618342	0.449919255	M1	Female	trans
cg14197892_NPB	0.000391795	0.000618344	-0.6987856	M1	Female	trans
cg17600784_SPDYA	0.000391796	0.000618346	-0.38841453	M1	Female	trans
cg14781700_NT5C1B	0.000391799	0.000618348	-0.49148009	M1	Female	trans
cg23024913_KHDC4	0.0003918	0.000618349	-0.312481329	M1	Female	trans
cg13723853_CTLA4	0.0003918	0.000618349	-0.581895443	M1	Female	trans
cg26329715_GPR153	0.000391802	0.00061835	-0.380206784	M1	Female	trans
cg11687389_SCUBE1-AS1	0.000391803	0.00061835	-0.332792661	M1	Female	trans
cg06811119_LINC00857	0.000391803	0.00061835	-0.545102363	M1	Female	trans
cg19740643_KCNK9	0.000391805	0.000618352	-0.386767868	M1	Female	trans
cg14188831_NDUFAF3	0.000391807	0.000618354	-0.525300771	M1	Female	trans
cg10940561_LINC00601	0.000391811	0.00061836	-0.438019744	M1	Female	trans
cg20973649_C20orf194	0.000391812	0.00061836	-0.43509394	M1	Female	trans
cg22773831_PRG3	0.000391813	0.00061836	-0.315128488	M1	Female	trans
cg13320413_SRPRA	0.000391814	0.00061836	-0.516424526	M1	Female	trans
cg03743462_AP1S1	0.000391815	0.00061836	-0.728202085	M1	Female	trans
cg11569379_RPSAP11	0.000391815	0.00061836	-0.491561198	M1	Female	trans
cg16234887_ISLR2	0.000391815	0.00061836	-0.332510128	M1	Female	trans
cg08392495_ENSG00000232732	0.000391816	0.00061836	-0.428706836	M1	Female	trans
cg13814351_SLC9A1	0.000391816	0.00061836	-0.502023731	M1	Female	trans
cg23806703_GRK3	0.000391816	0.00061836	-0.439408672	M1	Female	trans
cg19585707_NPDC1	0.000391817	0.000618361	-0.35519826	M1	Female	trans
cg19569208_DUSP13	0.000391818	0.000618361	0.372662257	M1	Female	trans
cg12400114_HLA-DQB2	0.00039182	0.000618363	0.490748025	M1	Female	trans
cg25102279_IGHD1-14	0.000391822	0.000618363	-0.210058499	M1	Female	trans
cg05226593_RSU1P2	0.000391822	0.000618363	-0.519254281	M1	Female	trans
cg14924064_SNORA80A	0.000391822	0.000618363	0.453674069	M1	Female	trans
cg13914612_TACSTD2	0.000391823	0.000618364	-0.597408999	M1	Female	trans
cg02478793_ENSG00000226956	0.000391824	0.000618364	-0.432855424	M1	Female	trans
cg20571761_PREX1	0.000391826	0.000618366	-0.483783949	M1	Female	trans
cg06362514_SERPINA12	0.000391828	0.00061837	-0.729788806	M1	Female	trans
cg09495418_INO80E	0.00039183	0.000618371	-0.547931139	M1	Female	trans
cg10039163_LINC00866	0.000391831	0.000618373	-0.188943093	M1	Female	trans
cg16654079_RNU6-1123P	0.000391832	0.000618373	-0.468854104	M1	Female	trans
cg08662043_RNA5SP126	0.000391834	0.000618375	-0.563626587	M1	Female	trans
cg04492287_NOSIP	0.000391835	0.000618376	-0.477074656	M1	Female	trans
cg12845678_SEMG1	0.000391836	0.000618377	-0.433731314	M1	Female	trans
cg26694538_IL31	0.000391837	0.000618377	0.483557832	M1	Female	trans
cg18923635_TEKT3	0.000391837	0.000618377	-0.487846703	M1	Female	trans
cg25604613_MIR28	0.000391838	0.000618377	-0.450920108	M1	Female	trans
cg24635402_RNU6-757P	0.000391841	0.000618379	-0.504242974	M1	Female	trans
cg20966423_PRAMEF19	0.000391842	0.00061838	0.500636195	M1	Female	trans
cg18594671_RNA5SP223	0.000391844	0.000618383	0.367279845	M1	Female	trans
cg23290207_CCDC148-AS1	0.000391849	0.00061839	0.314501748	M1	Female	trans
cg17080234_SEMG1	0.000391851	0.000618393	-0.420778996	M1	Female	trans
cg18055987_ENSG00000224302	0.000391852	0.000618393	0.527035539	M1	Female	trans
cg09283750_SAT1	0.000391857	0.0006184	-0.61371027	M1	Female	trans
cg12707723_TMEM222	0.000391858	0.0006184	-0.42163176	M1	Female	trans
cg25540816_RNU6-984P	0.00039186	0.000618402	0.518071088	M1	Female	trans
cg24377657_SLC12A7	0.000391864	0.000618407	0.325446762	M1	Female	trans
cg19466967_CABP1	0.000391864	0.000618407	-0.520554174	M1	Female	trans
cg25192210_RNY4P14	0.000391865	0.000618407	-0.536603315	M1	Female	trans
cg24180723_RPL37P3	0.000391866	0.000618408	-0.535749958	M1	Female	trans
cg17264779_ENSG00000227309	0.000391867	0.000618408	-0.386686518	M1	Female	trans
cg26233230_TTTY7	0.000391867	0.000618408	-0.422188647	M1	Female	trans
cg16601957_DNAH8-AS1	0.000391868	0.000618408	-0.480090096	M1	Female	trans
cg12659158_MIR182	0.00039187	0.000618409	-0.314847626	M1	Female	trans
cg23544472_CCDC73	0.00039187	0.000618409	-0.461236532	M1	Female	trans
cg23367851_EVPLL	0.00039187	0.000618409	0.638254962	M1	Female	trans
cg23459160_SLC31A1P1	0.000391871	0.00061841	-0.527912444	M1	Female	trans
cg02303400_FAT1	0.000391872	0.000618411	-0.436246352	M1	Female	trans
cg12841296_LINC01357	0.000391875	0.000618413	0.361755026	M1	Female	trans
cg16169166_UBBP3	0.00039188	0.000618418	0.651574049	M1	Female	trans
cg25706257_C6orf141	0.00039188	0.000618418	-0.408589353	M1	Female	trans
cg09480417_OR4C11	0.00039188	0.000618418	-0.478971241	M1	Female	trans
cg24232693_HLA-DQB1	0.000391881	0.000618418	-0.522110749	M1	Female	trans
cg25787670_ENSG00000243085	0.000391882	0.000618419	-0.256259651	M1	Female	trans
cg24366036_RNA5SP483	0.000391882	0.000618419	-0.387800094	M1	Female	trans
cg18591496_LRRC10	0.000391883	0.00061842	0.385747095	M1	Female	trans
cg08101543_ENSG00000229588	0.000391885	0.000618421	-0.386163648	M1	Female	trans
cg17761990_FGFR2	0.000391885	0.000618421	-0.448474833	M1	Female	trans
cg00625610_AKR1C2	0.000391888	0.000618424	-0.355757611	M1	Female	trans
cg13629659_IGHD1-7	0.000391888	0.000618424	-0.431432591	M1	Female	trans
cg18976191_ADGRG5	0.000391889	0.000618424	-0.385026783	M1	Female	trans
cg07201861_CACNA1E	0.00039189	0.000618424	-0.622246248	M1	Female	trans
cg06861426_CLCN2	0.000391893	0.000618428	-0.459123808	M1	Female	trans
cg27133038_RNU6-584P	0.000391893	0.000618428	-0.587866351	M1	Female	trans
cg06469326_P4HA3	0.000391896	0.000618431	-0.622918636	M1	Female	trans
cg05559286_RNA5SP190	0.000391896	0.000618431	-0.408836912	M1	Female	trans
cg12067981_RPL36P19	0.000391897	0.000618431	-0.459013997	M1	Female	trans
cg24148874_MTND4P11	0.000391898	0.000618431	-0.701387505	M1	Female	trans
cg12878716_LIMK2	0.000391901	0.000618435	-0.767725162	M1	Female	trans
cg25757115_LRRC26	0.000391905	0.000618441	-0.415480129	M1	Female	trans
cg24498885_RPEP2	0.000391906	0.000618442	-0.295389195	M1	Female	trans
cg10238064_ENSG00000230840	0.000391907	0.000618442	-0.47053394	M1	Female	trans
cg20940796_RPS29P9	0.000391907	0.000618442	-0.34983478	M1	Female	trans
cg03272877_FGF9	0.000391908	0.000618443	0.651965753	M1	Female	trans
cg02799565_OR2L6P	0.000391909	0.000618444	-0.438921544	M1	Female	trans
cg25968206_SNORA10B	0.000391911	0.000618446	-0.508056385	M1	Female	trans
cg10040153_DDX3P1	0.000391915	0.000618451	-0.415850421	M1	Female	trans
cg15120247_GALNT8	0.000391917	0.000618453	-0.604052712	M1	Female	trans
cg19471613_ENSG00000232296	0.000391918	0.000618453	-0.824301329	M1	Female	trans
cg10959048_BORCS8-MEF2B	0.000391919	0.000618453	-0.370355729	M1	Female	trans
cg12559988_CYP2S1	0.000391919	0.000618453	-0.484421102	M1	Female	trans
cg23509665_COL7A1	0.000391919	0.000618453	-0.423820464	M1	Female	trans
cg21525498_GRB14	0.000391922	0.000618455	-0.486879085	M1	Female	trans
cg07615839_SNORD115-32	0.000391922	0.000618455	0.568204896	M1	Female	trans
cg09074843_ENSG00000232037	0.000391923	0.000618455	-0.666558632	M1	Female	trans
cg16234887_RN7SL645P	0.000391924	0.000618455	-0.415037306	M1	Female	trans
cg01210264_SHISA8	0.000391924	0.000618455	-0.329827514	M1	Female	trans
cg18966920_FTH1P25	0.000391927	0.000618459	-0.414929858	M1	Female	trans
cg25542438_RN7SL100P	0.00039193	0.000618461	-0.409433364	M1	Female	trans
cg20825109_PNRC2	0.00039193	0.000618461	-0.463834208	M1	Female	trans
cg10040153_LINC02097	0.00039193	0.000618461	-0.472668249	M1	Female	trans
cg24304928_FKBP14	0.000391931	0.000618461	-0.362624654	M1	Female	trans
cg00886748_RBMXL2	0.000391932	0.000618461	-0.440553596	M1	Female	trans
cg07545728_RPL35AP17	0.000391932	0.000618461	-0.432260405	M1	Female	trans
cg27040468_PKDREJ	0.000391935	0.000618463	-0.587045291	M1	Female	trans
cg03006376_MISP	0.000391935	0.000618463	-0.653867465	M1	Female	trans
cg21325723_RPS2P7	0.000391938	0.000618466	-0.463681076	M1	Female	trans
cg11786255_RNA5SP323	0.000391939	0.000618467	0.453777923	M1	Female	trans
cg19344682_GSTM5P1	0.000391939	0.000618467	-0.253419074	M1	Female	trans
cg08588490_RPS27P20	0.000391942	0.000618469	-0.243987626	M1	Female	trans
cg20567311_TATDN2P2	0.000391942	0.000618469	-0.36068193	M1	Female	trans
cg04954056_ENSG00000236572	0.000391943	0.000618469	-0.608482119	M1	Female	trans
cg00226183_CFL1P7	0.000391944	0.000618469	-0.356571667	M1	Female	trans
cg16627759_MDC1-AS1	0.000391946	0.000618469	-0.420210233	M1	Female	trans
cg08369636_RNU6-20P	0.000391946	0.000618469	-0.527427211	M1	Female	trans
cg01021271_S1PR3	0.000391946	0.000618469	0.811538306	M1	Female	trans
cg12589350_MIR100	0.000391946	0.000618469	-0.346001154	M1	Female	trans
cg13320413_MIR23A	0.000391946	0.000618469	-0.438718007	M1	Female	trans
cg00406188_SIRPB3P	0.000391947	0.000618469	-0.505271338	M1	Female	trans
cg20785758_SNORD121B	0.000391948	0.00061847	-0.560146856	M1	Female	trans
cg18836060_ENSG00000200753	0.000391948	0.00061847	-0.35816536	M1	Female	trans
cg08873277_RN7SKP252	0.00039195	0.000618471	-0.349492035	M1	Female	trans
cg07020979_ENSG00000229178	0.000391954	0.000618476	-0.475595991	M1	Female	trans
cg01207767_RNU6-746P	0.000391954	0.000618476	-0.498382952	M1	Female	trans
cg10279395_HMGN2P17	0.000391955	0.000618477	-0.366702196	M1	Female	trans
cg09534232_LINC01426	0.000391955	0.000618477	-0.417475889	M1	Female	trans
cg26320152_DEFT1P2	0.000391957	0.000618478	-0.443871565	M1	Female	trans
cg08000231_ANKRD49P1	0.000391958	0.000618478	-0.424589699	M1	Female	trans
cg24267038_OR6K6	0.000391959	0.000618479	-0.417992161	M1	Female	trans
cg20951194_SAPCD2P3	0.000391963	0.000618484	0.445230606	M1	Female	trans
cg04320956_PRR4	0.000391963	0.000618484	-0.375283958	M1	Female	trans
cg04751533_MKI67	0.000391967	0.000618489	-0.488439278	M1	Female	trans
cg05356662_SKP1P3	0.000391967	0.000618489	0.433873066	M1	Female	trans
cg05201777_HAUS8	0.000391968	0.000618489	-0.398060716	M1	Female	trans
cg27056165_UFL1	0.000391972	0.000618495	-0.669186318	M1	Female	trans
cg12426467_GM2AP2	0.000391973	0.000618495	-0.788432316	M1	Female	trans
cg06736785_B4GALNT3	0.000391974	0.000618495	-0.510760639	M1	Female	trans
cg15391723_NTF4	0.000391974	0.000618495	-0.475916956	M1	Female	trans
cg10095057_RNA5SP80	0.000391976	0.000618498	-0.507581149	M1	Female	trans
cg18110469_RNU6-226P	0.000391977	0.000618498	-0.410724936	M1	Female	trans
cg11429271_PAPPA	0.000391979	0.0006185	0.517979518	M1	Female	trans
cg12295431_TRAV22	0.000391981	0.000618502	-0.546202391	M1	Female	trans
cg16507569_IGLC7	0.000391982	0.000618503	-0.11138327	M1	Female	trans
cg11821302_ENSG00000241317	0.000391982	0.000618503	-0.450818978	M1	Female	trans
cg06736785_GOLGA8O	0.000391983	0.000618504	0.455253611	M1	Female	trans
cg21088165_CLEC18C	0.000391985	0.000618505	-0.382369899	M1	Female	trans
cg18598117_TMEM214	0.000391986	0.000618505	-0.443782617	M1	Female	trans
cg05845093_FANCD2P2	0.00039199	0.000618511	-0.45460106	M1	Female	trans
cg17364850_OR7A2P	0.000391993	0.000618515	-0.503299361	M1	Female	trans
cg27457427_PPP1R3G	0.000391996	0.000618515	-0.370507161	M1	Female	trans
cg20313696_SNRPF	0.000391996	0.000618515	-0.512290587	M1	Female	trans
cg25973369_ENSG00000225292	0.000392	0.000618515	-0.47674193	M1	Female	trans
cg14591380_CYP4F60P	0.000392001	0.000618515	-0.315580679	M1	Female	trans
cg11900509_ZNF273	0.000392004	0.000618515	0.435841465	M1	Female	trans
cg07275606_MTND2P4	0.000392005	0.000618515	-0.337394007	M1	Female	trans
cg07275606_SSX7	0.000392005	0.000618515	-0.465689654	M1	Female	trans
cg07275606_ENSG00000232409	0.000392005	0.000618515	-0.337394007	M1	Female	trans
cg07275606_RNU6-845P	0.000392005	0.000618515	-0.580038643	M1	Female	trans
cg07275606_HNRNPA3P14	0.000392005	0.000618515	-0.580038643	M1	Female	trans
cg07275606_RNA5SP183	0.000392005	0.000618515	-0.580038643	M1	Female	trans
cg07275606_OR2U1P	0.000392005	0.000618515	-0.580038643	M1	Female	trans
cg07275606_DEFA5	0.000392005	0.000618515	-0.580038643	M1	Female	trans
cg07275606_SNORD3H	0.000392005	0.000618515	-0.580038643	M1	Female	trans
cg07275606_POM121L13P	0.000392005	0.000618515	-0.580038643	M1	Female	trans
cg07275606_BMP6P1	0.000392005	0.000618515	-0.580038643	M1	Female	trans
cg07275606_SHOX	0.000392005	0.000618515	-0.580038643	M1	Female	trans
cg07275606_ENSG00000223344	0.000392005	0.000618515	-0.580038643	M1	Female	trans
cg07275606_KPNB1P1	0.000392005	0.000618515	-0.580038643	M1	Female	trans
cg07275606_ENSG00000230153	0.000392005	0.000618515	-0.520346392	M1	Female	trans
cg00666820_ZNF783	0.000392005	0.000618515	-0.488345275	M1	Female	trans
cg17608345_RNA5SP126	0.000392006	0.000618515	-0.355186565	M1	Female	trans
cg25039694_ENSG00000236466	0.000392007	0.000618515	0.679759689	M1	Female	trans
cg23370710_ENSG00000213293	0.000392007	0.000618515	-0.622052927	M1	Female	trans
cg09524880_RAB40AL	0.000392009	0.000618517	-0.332875097	M1	Female	trans
cg17600784_RPS26P57	0.000392009	0.000618517	-0.536411354	M1	Female	trans
cg14035247_CAMK2B	0.000392009	0.000618517	-0.410337107	M1	Female	trans
cg10389371_LARP6	0.00039201	0.000618517	-0.488576843	M1	Female	trans
cg05791427_U3	0.000392012	0.000618519	-0.496672	M1	Female	trans
cg01856048_ENSG00000226990	0.000392016	0.00061852	-0.364269119	M1	Female	trans
cg22275446_ENSG00000235007	0.000392017	0.00061852	-0.468931457	M1	Female	trans
cg25644567_UPF3AP1	0.000392017	0.00061852	0.531191781	M1	Female	trans
cg02913884_TSC22D3	0.00039202	0.00061852	0.440805863	M1	Female	trans
cg16653138_BMP3	0.000392021	0.00061852	0.594050713	M1	Female	trans
cg17693878_MIR758	0.000392023	0.00061852	-0.240465923	M1	Female	trans
cg17693878_HMGB1P25	0.000392023	0.00061852	-0.220226617	M1	Female	trans
cg17693878_IGKV1D-43	0.000392023	0.00061852	-0.143061992	M1	Female	trans
cg17693878_PLSCR5-AS1	0.000392023	0.00061852	-0.480931847	M1	Female	trans
cg17693878_KRTAP4-8	0.000392023	0.00061852	-0.380493642	M1	Female	trans
cg17693878_SNORA72	0.000392023	0.00061852	-0.380493642	M1	Female	trans
cg17693878_RPL21P66	0.000392023	0.00061852	-0.536102604	M1	Female	trans
cg17693878_ENSG00000223777	0.000392023	0.00061852	-0.536102604	M1	Female	trans
cg17693878_ENSG00000224247	0.000392023	0.00061852	-0.536102604	M1	Female	trans
cg17693878_ENSG00000227760	0.000392023	0.00061852	-0.536102604	M1	Female	trans
cg17693878_ENSG00000228772	0.000392023	0.00061852	-0.536102604	M1	Female	trans
cg19014289_C1QL1	0.000392023	0.00061852	-0.426148987	M1	Female	trans
cg13299279_LINC01106	0.000392025	0.000618522	-0.379605574	M1	Female	trans
cg20121803_SOCS5P3	0.000392026	0.000618523	0.422205141	M1	Female	trans
cg04864877_MIR933	0.000392027	0.000618523	-0.449799327	M1	Female	trans
cg19653415_IL21-AS1	0.000392032	0.00061853	-0.436463097	M1	Female	trans
cg05481981_ENSG00000187185	0.000392033	0.00061853	-0.384243243	M1	Female	trans
cg25138752_GPR143P	0.000392033	0.00061853	-0.391281685	M1	Female	trans
cg27190943_COA3	0.000392033	0.00061853	-0.359480111	M1	Female	trans
cg26699689_UNQ6494	0.000392036	0.000618532	-0.57089736	M1	Female	trans
cg04990825_PTMAP3	0.000392036	0.000618532	-0.430969255	M1	Female	trans
cg01473983_LST1	0.000392038	0.000618534	-0.576127657	M1	Female	trans
cg18291238_LINC00972	0.000392041	0.000618537	-0.32996043	M1	Female	trans
cg01003793_ALPP	0.000392041	0.000618537	-0.376378478	M1	Female	trans
cg19679651_DCT	0.000392044	0.000618541	-0.629104154	M1	Female	trans
cg23296665_TTC14	0.000392045	0.000618542	-0.853264338	M1	Female	trans
cg09041707_ENSG00000243518	0.000392047	0.000618543	0.483256398	M1	Female	trans
cg23974730_RNU6-46P	0.000392049	0.000618545	0.347616117	M1	Female	trans
cg02931193_ENSG00000226026	0.000392053	0.000618551	-0.541774376	M1	Female	trans
cg21473782_OR6T1	0.000392055	0.000618553	-0.482467146	M1	Female	trans
cg11270687_ENSG00000241269	0.000392055	0.000618553	-0.595309533	M1	Female	trans
cg15886121_ENSG00000231953	0.000392056	0.000618553	-0.592289387	M1	Female	trans
cg15099537_ENSG00000234389	0.000392057	0.000618554	-0.501158931	M1	Female	trans
cg09623464_POGLUT3	0.000392059	0.000618556	-0.549838652	M1	Female	trans
cg17772171_PELI3	0.00039206	0.000618558	-0.50505093	M1	Female	trans
cg13085030_SLAMF7	0.000392063	0.00061856	-0.443185147	M1	Female	trans
cg10629128_ENSG00000233565	0.000392063	0.00061856	-0.329112047	M1	Female	trans
cg20657843_RGS18	0.000392064	0.00061856	-0.39271816	M1	Female	trans
cg15600244_ENSG00000226771	0.000392069	0.000618568	-0.717470205	M1	Female	trans
cg04337937_MS4A3	0.00039207	0.000618569	-0.509744497	M1	Female	trans
cg04767732_RNU6-495P	0.000392073	0.000618571	1.836079903	M1	Female	trans
cg10279395_RBMX2P5	0.000392074	0.000618573	-0.377777461	M1	Female	trans
cg12361387_RNU6ATAC35P	0.000392075	0.000618573	-0.411609392	M1	Female	trans
cg01817521_TBX6	0.000392075	0.000618573	-0.425512264	M1	Female	trans
cg08870098_RPS2P7	0.000392077	0.000618575	-0.477374645	M1	Female	trans
cg26247093_IGLV1-44	0.000392079	0.000618577	-0.24319822	M1	Female	trans
cg08574629_PGLYRP3	0.00039208	0.000618578	-0.543282303	M1	Female	trans
cg16238026_IGKV1-6	0.00039208	0.000618578	0.252620288	M1	Female	trans
cg14714147_RPL7P33	0.000392082	0.000618578	-0.576614512	M1	Female	trans
cg01708411_ENSG00000237409	0.000392082	0.000618578	0.420380018	M1	Female	trans
cg13611088_SRC	0.000392083	0.000618579	-0.719890172	M1	Female	trans
cg12981534_LRRC52	0.000392083	0.000618579	-0.696457902	M1	Female	trans
cg09121569_RNA5SP240	0.000392084	0.000618579	-0.658413088	M1	Female	trans
cg20418101_ENSG00000225166	0.000392085	0.000618579	-0.575670629	M1	Female	trans
cg08588490_ENSG00000223795	0.000392086	0.00061858	-0.486996778	M1	Female	trans
cg16516576_TINCR	0.000392087	0.000618581	-0.440002458	M1	Female	trans
cg13793166_CFD	0.00039209	0.000618584	0.667933047	M1	Female	trans
cg21888978_FGF3	0.00039209	0.000618584	-0.274898769	M1	Female	trans
cg07022956_RNU2-11P	0.000392093	0.000618587	-0.448050886	M1	Female	trans
cg20821566_CSRP3	0.000392094	0.000618587	-0.35069185	M1	Female	trans
cg00117490_GAGE12G	0.000392095	0.000618587	-0.161312176	M1	Female	trans
cg23893635_SLC25A6P6	0.000392096	0.000618589	-0.53875647	M1	Female	trans
cg05601623_RN7SL563P	0.000392097	0.000618589	0.259181472	M1	Female	trans
cg20571761_NFE2	0.000392101	0.000618594	-0.521111047	M1	Female	trans
cg05269124_ENSG00000220412	0.000392101	0.000618594	-0.45005491	M1	Female	trans
cg16643906_TACC2	0.000392102	0.000618594	-0.422688863	M1	Female	trans
cg05077566_RNU6-321P	0.000392102	0.000618594	0.513931171	M1	Female	trans
cg03982831_ELOCP26	0.000392104	0.000618595	0.571173538	M1	Female	trans
cg07950307_ENSG00000238079	0.000392105	0.000618597	-0.463625355	M1	Female	trans
cg27208514_WBP11P3	0.000392106	0.000618597	-0.672372281	M1	Female	trans
cg13362012_MTCYBP14	0.000392108	0.000618599	-0.328806881	M1	Female	trans
cg05651489_RPL36AP39	0.000392109	0.0006186	-0.544762866	M1	Female	trans
cg20337110_HNRNPA1P57	0.00039211	0.0006186	-0.64912017	M1	Female	trans
cg25412448_ENSG00000212930	0.000392113	0.000618603	-0.33577882	M1	Female	trans
cg12557626_CDY8P	0.000392113	0.000618603	-0.498908083	M1	Female	trans
cg16643906_ITPR1-DT	0.000392114	0.000618604	0.436720449	M1	Female	trans
cg09981313_RN7SL384P	0.000392123	0.000618616	-0.427778604	M1	Female	trans
cg20973649_KRT18P38	0.000392125	0.000618618	-0.358926211	M1	Female	trans
cg11421485_RN7SL795P	0.000392125	0.000618618	0.651242474	M1	Female	trans
cg11641097_LINC00311	0.000392125	0.000618618	-0.341751213	M1	Female	trans
cg20225678_ENSG00000241884	0.00039213	0.000618623	-0.386294896	M1	Female	trans
cg08296131_RARB	0.00039213	0.000618623	-0.537494206	M1	Female	trans
cg23200634_CSTA	0.000392132	0.000618626	-0.600363558	M1	Female	trans
cg06186172_RPS10P3	0.000392135	0.00061863	-0.509028517	M1	Female	trans
cg13538637_GAPDHP57	0.000392139	0.000618634	0.733552944	M1	Female	trans
cg11949518_ENSG00000242186	0.000392139	0.000618634	-0.486133589	M1	Female	trans
cg23671173_GRM7-AS2	0.00039214	0.000618634	-0.440034275	M1	Female	trans
cg11418303_SHISA9	0.000392141	0.000618635	-0.441247846	M1	Female	trans
cg14229362_ENSG00000236146	0.000392142	0.000618635	0.410389476	M1	Female	trans
cg25138053_PPP1R1A	0.000392142	0.000618636	0.464006083	M1	Female	trans
cg18836060_MIR548A3	0.000392149	0.000618643	-0.455819341	M1	Female	trans
cg00531592_ENSG00000233482	0.000392149	0.000618643	-0.5159478	M1	Female	trans
cg04089440_NDUFS5P5	0.000392149	0.000618643	-0.400574111	M1	Female	trans
cg24924221_ENSG00000240888	0.00039215	0.000618644	0.43584573	M1	Female	trans
cg09653571_RNU1-89P	0.000392152	0.000618646	-0.237817294	M1	Female	trans
cg04866220_ENSG00000229242	0.000392153	0.000618647	0.722400568	M1	Female	trans
cg04492287_POR	0.000392154	0.000618647	-0.460344704	M1	Female	trans
cg04198854_ENSG00000236308	0.000392156	0.000618649	-0.350820494	M1	Female	trans
cg01223299_ZNF722P	0.000392157	0.000618649	0.780334481	M1	Female	trans
cg02170695_SAMD7	0.000392157	0.000618649	-0.692785996	M1	Female	trans
cg09623464_PUM2	0.000392157	0.000618649	-0.484062881	M1	Female	trans
cg05518022_PPDPFL	0.000392159	0.000618649	0.468502618	M1	Female	trans
cg00199007_SYNGR2	0.000392159	0.000618649	-0.451331006	M1	Female	trans
cg13571224_RNU6-1235P	0.00039216	0.000618649	-0.393661352	M1	Female	trans
cg27130406_ENSG00000228030	0.00039216	0.000618649	0.698975203	M1	Female	trans
cg09162333_FBXW5	0.000392161	0.000618649	-0.526573894	M1	Female	trans
cg07235343_USP17L29	0.000392162	0.000618651	-0.422297774	M1	Female	trans
cg16661266_CYS1	0.000392163	0.000618651	-0.604160735	M1	Female	trans
cg11754374_ENSG00000231183	0.000392164	0.000618652	-0.448476165	M1	Female	trans
cg09177248_OSTM1-AS1	0.000392167	0.000618654	-0.430268363	M1	Female	trans
cg14556762_GAPDHP57	0.000392167	0.000618654	0.588558071	M1	Female	trans
cg05758100_RNU6-434P	0.000392168	0.000618655	-0.476470681	M1	Female	trans
cg04750027_PARGP1	0.000392169	0.000618655	-0.44635593	M1	Female	trans
cg13395017_PRLR	0.000392172	0.000618659	-0.430808438	M1	Female	trans
cg25534544_SNORA11F	0.000392173	0.00061866	0.360995834	M1	Female	trans
cg24099990_RPS29P9	0.000392178	0.000618667	-0.21732314	M1	Female	trans
cg19427276_ENSG00000235785	0.000392181	0.000618672	0.509944304	M1	Female	trans
cg00199007_PSMB10	0.000392185	0.000618675	-0.408283363	M1	Female	trans
ch.22.48274842R_ENSG00000225314	0.000392185	0.000618675	0.451190667	M1	Female	trans
cg01348938_PDZK1IP1	0.000392187	0.000618678	-0.527795281	M1	Female	trans
cg25037011_MTND4LP9	0.000392188	0.000618678	0.546559343	M1	Female	trans
cg19467576_CXCR4	0.000392191	0.000618679	-0.411811745	M1	Female	trans
cg27423087_KCNK3	0.000392191	0.000618679	-0.3846891	M1	Female	trans
cg06103928_IGSF11	0.000392191	0.000618679	-0.339461432	M1	Female	trans
cg11889058_RPL23AP29	0.000392196	0.000618687	-0.354268651	M1	Female	trans
cg23097845_ENSG00000237846	0.000392198	0.000618687	-0.672248801	M1	Female	trans
cg23024913_ST18	0.000392199	0.000618689	-0.384953949	M1	Female	trans
cg15275758_KRR1	0.000392201	0.00061869	0.492774076	M1	Female	trans
cg19585707_TRBVA	0.000392201	0.00061869	-0.44640629	M1	Female	trans
cg13523561_EEF1A1P6	0.000392201	0.00061869	-0.439980888	M1	Female	trans
cg01599714_ENSG00000237293	0.000392202	0.00061869	-0.378023001	M1	Female	trans
cg25276700_ENSG00000225798	0.000392203	0.00061869	-0.524025354	M1	Female	trans
cg03949284_FAM186A	0.000392204	0.00061869	0.37795971	M1	Female	trans
cg13571224_CDKN2AIPNLP3	0.000392204	0.00061869	-0.272200585	M1	Female	trans
cg13128244_RN7SKP159	0.000392206	0.00061869	-0.540962503	M1	Female	trans
cg09627874_CDY5P	0.000392206	0.00061869	0.343417025	M1	Female	trans
cg09627874_CDY9P	0.000392206	0.00061869	0.343417025	M1	Female	trans
cg02281699_LINC00316	0.000392207	0.00061869	-0.325209859	M1	Female	trans
cg23209353_DPY19L3	0.000392207	0.00061869	-0.382659684	M1	Female	trans
cg23209353_ENSG00000228988	0.000392209	0.000618692	-0.439838901	M1	Female	trans
cg10288502_ENSG00000229625	0.00039221	0.000618693	-0.471175926	M1	Female	trans
cg07569701_IGHJ1	0.000392211	0.000618694	0.307239721	M1	Female	trans
cg07817705_NPY4R	0.000392212	0.000618694	-0.358945015	M1	Female	trans
cg16593845_RNU6-269P	0.000392212	0.000618694	-0.26995258	M1	Female	trans
cg04459585_CIDEC	0.000392214	0.000618695	-0.356752686	M1	Female	trans
cg11413762_RNU6-599P	0.000392214	0.000618695	-0.573503667	M1	Female	trans
cg03644281_ENSG00000225148	0.000392215	0.000618695	-0.412652688	M1	Female	trans
cg00813837_ACTN4P1	0.000392215	0.000618695	-0.470092946	M1	Female	trans
cg10985512_ROS1	0.000392217	0.000618697	0.661850744	M1	Female	trans
cg18811157_HUS1B	0.000392221	0.000618699	-0.450694724	M1	Female	trans
cg03169191_RNY1P2	0.000392221	0.000618699	-0.489074031	M1	Female	trans
cg18054408_ADAM12	0.000392221	0.000618699	-0.37488118	M1	Female	trans
cg04891688_ENSG00000229695	0.000392221	0.000618699	-0.506589586	M1	Female	trans
cg00711529_LINC01648	0.000392222	0.000618699	-0.803978258	M1	Female	trans
cg10326138_MED14P1	0.000392222	0.000618699	-0.297362525	M1	Female	trans
cg21527621_SDC1	0.000392222	0.000618699	-0.52113423	M1	Female	trans
cg07199183_UBBP3	0.000392223	0.000618699	0.527457262	M1	Female	trans
cg05669210_RN7SL188P	0.000392224	0.0006187	0.373912213	M1	Female	trans
cg06346667_SNRPCP1	0.000392224	0.0006187	-0.785366514	M1	Female	trans
cg24600457_RNU6-984P	0.000392229	0.000618706	-0.54571562	M1	Female	trans
cg24719399_DCUN1D2	0.000392229	0.000618706	-0.501122582	M1	Female	trans
cg18006568_BAK1P1	0.000392232	0.000618706	-0.561458846	M1	Female	trans
cg15068552_SNORD115-25	0.000392233	0.000618706	-0.401131378	M1	Female	trans
cg13703714_ACP6	0.000392234	0.000618706	-0.349432366	M1	Female	trans
cg12999453_MTHFD1P1	0.000392238	0.000618706	0.43553368	M1	Female	trans
cg09476440_JUND	0.000392243	0.000618706	0.416558415	M1	Female	trans
cg26371471_LINC00421	0.000392243	0.000618706	-0.422365975	M1	Female	trans
cg10411146_RNU6-554P	0.000392244	0.000618706	-0.36071098	M1	Female	trans
cg23888215_PDE4B-AS1	0.000392244	0.000618706	-0.410081699	M1	Female	trans
cg10659736_KCNJ6	0.000392244	0.000618706	-0.475602383	M1	Female	trans
cg15644305_RNU6-1290P	0.000392244	0.000618706	-0.441478607	M1	Female	trans
cg27423983_ENSG00000236425	0.000392245	0.000618706	0.627481438	M1	Female	trans
cg10486833_HSPE1P16	0.000392247	0.000618706	-0.418207664	M1	Female	trans
cg00592315_NOP56P2	0.000392249	0.000618706	-0.364578462	M1	Female	trans
cg20252529_SPATA45	0.000392251	0.000618706	-0.505658377	M1	Female	trans
cg08524072_HSD3B1	0.000392253	0.000618706	-0.503827924	M1	Female	trans
cg24466611_RNU6-629P	0.000392255	0.000618706	-0.719616811	M1	Female	trans
cg13845724_ANO9	0.000392256	0.000618706	-0.400663789	M1	Female	trans
cg05956076_KRTAP4-5	0.000392256	0.000618706	-0.204566429	M1	Female	trans
cg18955951_MTND2P4	0.000392259	0.000618706	0.509390414	M1	Female	trans
cg18955951_SSX7	0.000392259	0.000618706	0.703088498	M1	Female	trans
cg18955951_ENSG00000232409	0.000392259	0.000618706	0.509390414	M1	Female	trans
cg18955951_ENSG00000230153	0.000392259	0.000618706	0.785608097	M1	Female	trans
cg18955951_HNRNPA3P14	0.000392259	0.000618706	0.875730209	M1	Female	trans
cg18955951_RNA5SP183	0.000392259	0.000618706	0.875730209	M1	Female	trans
cg18955951_OR2U1P	0.000392259	0.000618706	0.875730209	M1	Female	trans
cg18955951_DEFA5	0.000392259	0.000618706	0.875730209	M1	Female	trans
cg18955951_SNORD3H	0.000392259	0.000618706	0.875730209	M1	Female	trans
cg18955951_POM121L13P	0.000392259	0.000618706	0.875730209	M1	Female	trans
cg18955951_RNU6-845P	0.000392259	0.000618706	0.875730209	M1	Female	trans
cg18955951_BMP6P1	0.000392259	0.000618706	0.875730209	M1	Female	trans
cg18955951_SHOX	0.000392259	0.000618706	0.875730209	M1	Female	trans
cg18955951_ENSG00000223344	0.000392259	0.000618706	0.875730209	M1	Female	trans
cg18955951_KPNB1P1	0.000392259	0.000618706	0.875730209	M1	Female	trans
cg00530579_SNORA80B	0.00039226	0.000618706	-0.62481176	M1	Female	trans
cg02987199_GPR22	0.00039226	0.000618706	-1.122611715	M1	Female	trans
cg11376341_ACTBP7	0.00039226	0.000618706	-0.43721928	M1	Female	trans
cg13500029_MAPRE2	0.00039226	0.000618706	-0.310745494	M1	Female	trans
cg10835559_ENSG00000235168	0.00039226	0.000618706	-0.52796691	M1	Female	trans
cg01238044_GGCTP3	0.000392261	0.000618706	0.364393405	M1	Female	trans
cg01238044_SNORD114-22	0.000392261	0.000618706	0.508606023	M1	Female	trans
cg01238044_KIF2B	0.000392261	0.000618706	0.508606023	M1	Female	trans
cg01238044_OR7E19P	0.000392261	0.000618706	0.508606023	M1	Female	trans
cg01238044_MTND2P19	0.000392261	0.000618706	0.360978209	M1	Female	trans
cg01238044_AKR1B1P2	0.000392261	0.000618706	0.360978209	M1	Female	trans
cg01238044_SAR1AP1	0.000392261	0.000618706	0.324813735	M1	Female	trans
cg01238044_RNU6-924P	0.000392261	0.000618706	0.360978209	M1	Female	trans
cg01238044_ENSG00000224400	0.000392261	0.000618706	0.341325541	M1	Female	trans
cg01238044_ENSG00000230432	0.000392261	0.000618706	0.456264961	M1	Female	trans
cg01238044_ENSG00000234918	0.000392261	0.000618706	0.324813735	M1	Female	trans
cg05619116_KRTAP19-1	0.000392261	0.000618706	0.488046892	M1	Female	trans
cg17958291_CTRL	0.000392261	0.000618706	-0.501006942	M1	Female	trans
cg18512313_SMYD1	0.000392265	0.000618706	0.451698145	M1	Female	trans
cg16962558_HELT	0.000392266	0.000618706	-0.318990683	M1	Female	trans
cg01485708_KRTAP2-3	0.000392269	0.000618706	-0.020677555	M1	Female	trans
cg04492287_ETFB	0.000392269	0.000618706	-0.467592648	M1	Female	trans
cg17729630_LTF	0.00039227	0.000618706	-0.547816703	M1	Female	trans
cg03775500_RNU6-627P	0.00039227	0.000618706	-0.578013761	M1	Female	trans
cg03775500_RNU1-76P	0.00039227	0.000618706	-0.578013761	M1	Female	trans
cg03775500_LINC01626	0.00039227	0.000618706	-0.578013761	M1	Female	trans
cg03775500_FABP12P1	0.00039227	0.000618706	-0.578013761	M1	Female	trans
cg03775500_DEFB128	0.00039227	0.000618706	-0.578013761	M1	Female	trans
cg03775500_ENSG00000228167	0.00039227	0.000618706	-0.578013761	M1	Female	trans
cg03775500_ENSG00000229013	0.00039227	0.000618706	-0.578013761	M1	Female	trans
cg03775500_ENSG00000234638	0.00039227	0.000618706	-0.578013761	M1	Female	trans
cg03775500_OTOS	0.00039227	0.000618706	-0.38790508	M1	Female	trans
cg03775500_ENSG00000232958	0.00039227	0.000618706	-0.220579524	M1	Female	trans
cg03775500_NTM-IT	0.00039227	0.000618706	-0.410239681	M1	Female	trans
cg03775500_FGF7P2	0.00039227	0.000618706	-0.112701508	M1	Female	trans
cg03775500_RN7SL305P	0.00039227	0.000618706	-0.410239681	M1	Female	trans
cg09814167_TUBB4A	0.000392271	0.000618706	-0.314472827	M1	Female	trans
cg07701610_GRM7-AS2	0.000392272	0.000618706	-0.509386751	M1	Female	trans
cg10374040_ENSG00000240441	0.000392273	0.000618706	0.474896347	M1	Female	trans
cg15817224_LINC00463	0.000392273	0.000618706	-0.501617151	M1	Female	trans
cg11263225_ENSG00000216519	0.000392275	0.000618708	-0.392487698	M1	Female	trans
cg09577804_ALDOAP1	0.000392275	0.000618708	0.405779624	M1	Female	trans
cg08038637_OR5AQ1P	0.000392277	0.00061871	-0.470734303	M1	Female	trans
cg01722343_HNRNPA1P64	0.000392281	0.000618715	0.247198495	M1	Female	trans
cg14011315_SPARC	0.000392281	0.000618715	-0.606294691	M1	Female	trans
cg15114510_VNN2	0.000392282	0.000618715	-0.500948192	M1	Female	trans
cg08268925_LINC00102	0.000392286	0.00061872	-0.398154618	M1	Female	trans
cg09926728_OR1C1	0.000392287	0.00061872	-0.597324585	M1	Female	trans
cg15429715_DAZ4	0.000392287	0.00061872	-0.523115847	M1	Female	trans
cg10178621_RNY3	0.000392288	0.000618721	-0.470635607	M1	Female	trans
cg07485723_SKINT1L	0.000392289	0.000618721	0.318643834	M1	Female	trans
cg08827342_PTMAP9	0.000392292	0.000618724	-0.50759445	M1	Female	trans
cg06736785_VAMP4	0.000392293	0.000618724	0.466102997	M1	Female	trans
cg17121694_ZNF354B	0.000392293	0.000618724	-0.3252526	M1	Female	trans
cg16176069_PGAM1P7	0.000392294	0.000618724	-0.380405092	M1	Female	trans
cg05492735_ENSG00000234630	0.000392294	0.000618724	-0.918648627	M1	Female	trans
cg16964439_STRN	0.000392294	0.000618724	-0.401517353	M1	Female	trans
cg04243292_GCNT1P3	0.000392295	0.000618724	-0.631891363	M1	Female	trans
cg03220912_HINT1	0.000392296	0.000618726	-0.432961047	M1	Female	trans
cg26335602_ANAPC1P2	0.000392297	0.000618726	0.594149145	M1	Female	trans
cg01263901_ENSG00000238094	0.000392298	0.000618726	0.278100472	M1	Female	trans
cg10149013_ENSG00000228171	0.000392298	0.000618726	-0.414113245	M1	Female	trans
cg17159699_CNTN2	0.000392299	0.000618726	-0.376317864	M1	Female	trans
cg13168129_ZFR2	0.000392301	0.000618728	1.268553859	M1	Female	trans
cg00822399_ETV5-AS1	0.000392301	0.000618729	-0.416568031	M1	Female	trans
cg02217269_TRAPPC2P3	0.000392303	0.00061873	0.429738161	M1	Female	trans
cg15021109_FHDC1	0.000392306	0.000618734	0.615041701	M1	Female	trans
cg13008339_COMETT	0.000392311	0.00061874	0.415470782	M1	Female	trans
cg25273041_PDZPH1P	0.000392311	0.00061874	-0.434412222	M1	Female	trans
cg00199007_SAC3D1	0.000392315	0.000618746	-0.446868768	M1	Female	trans
cg01026025_IFNA21	0.000392316	0.000618746	-0.543665968	M1	Female	trans
cg20757966_ENSG00000176984	0.000392318	0.000618748	-0.387620637	M1	Female	trans
cg18509589_OR4A21P	0.00039232	0.000618751	0.666678303	M1	Female	trans
cg13626825_DUSP3	0.000392322	0.000618753	-0.572617528	M1	Female	trans
cg10492858_TF	0.000392323	0.000618753	-0.457635132	M1	Female	trans
cg04478428_ZNF418	0.000392324	0.000618753	0.368822324	M1	Female	trans
cg11465192_LINC00423	0.000392326	0.000618755	-0.491641357	M1	Female	trans
cg07591198_ENSG00000235815	0.000392327	0.000618755	-0.477001897	M1	Female	trans
cg06110166_ENSG00000228153	0.000392327	0.000618755	0.5323966	M1	Female	trans
cg02606480_MTHFD1P1	0.000392327	0.000618755	-0.54873388	M1	Female	trans
cg14864044_MYO6	0.00039233	0.000618758	-0.462033878	M1	Female	trans
cg03562628_ENSG00000215297	0.00039233	0.000618758	-0.364136935	M1	Female	trans
cg07656719_ENSG00000238232	0.000392331	0.000618758	-0.286819616	M1	Female	trans
cg02332174_KLK3	0.000392332	0.000618758	-0.322663654	M1	Female	trans
cg08348957_BMP3	0.000392334	0.000618761	-0.518375517	M1	Female	trans
cg00384163_RN7SKP225	0.000392337	0.000618765	-0.40050174	M1	Female	trans
cg07715621_NF1P5	0.000392339	0.000618767	-0.442116065	M1	Female	trans
cg02590715_H2AZP6	0.000392343	0.000618772	-0.326758299	M1	Female	trans
cg11217037_GVQW3	0.000392347	0.000618777	-0.426237146	M1	Female	trans
cg02820548_HNRNPA1P8	0.000392348	0.000618778	-0.591098079	M1	Female	trans
cg14114155_RNU6-46P	0.000392348	0.000618778	0.395829431	M1	Female	trans
cg15759696_TRAJ58	0.000392354	0.000618786	0.597138419	M1	Female	trans
cg09162333_STARD10	0.000392355	0.000618786	-0.53086785	M1	Female	trans
cg03012203_PEX12P1	0.000392356	0.000618787	-0.58999918	M1	Female	trans
cg01160724_ENSG00000228566	0.000392358	0.000618788	-1.068021311	M1	Female	trans
cg23291004_ENSG00000217514	0.000392359	0.000618789	-0.344439728	M1	Female	trans
cg18958077_RFPL1	0.000392361	0.000618789	0.354907203	M1	Female	trans
cg19307851_PAFAH1B2P1	0.000392361	0.000618789	-0.501986251	M1	Female	trans
cg08268925_HHLA3-AS1	0.000392361	0.000618789	-0.435653958	M1	Female	trans
cg07625337_PRSS40B	0.000392362	0.000618789	-0.459439255	M1	Female	trans
cg20313696_GNL2	0.000392365	0.000618793	-0.5195373	M1	Female	trans
cg25079651_ALOX12	0.000392367	0.000618795	-0.545196672	M1	Female	trans
cg02237629_RNU6-1279P	0.000392368	0.000618795	0.423124499	M1	Female	trans
cg01645998_POM121B	0.000392369	0.000618796	0.458332928	M1	Female	trans
cg04060456_LINC01776	0.00039237	0.000618796	-0.425506847	M1	Female	trans
cg04060456_LCE1F	0.00039237	0.000618796	-0.359892844	M1	Female	trans
cg09623464_ABCB7	0.000392371	0.000618796	-0.498230749	M1	Female	trans
cg01128460_GOLGA6L16P	0.000392373	0.0006188	-0.31547552	M1	Female	trans
cg25855415_BLOC1S3	0.000392375	0.0006188	0.458672124	M1	Female	trans
cg01418749_RN7SKP168	0.000392375	0.0006188	-0.427878896	M1	Female	trans
cg15391723_AMH	0.000392375	0.0006188	-0.394861305	M1	Female	trans
cg03728197_B3GNT7	0.000392377	0.000618801	-0.872003611	M1	Female	trans
cg12939989_ENSG00000234132	0.000392378	0.000618802	-0.434926851	M1	Female	trans
cg20375654_NT5ELP	0.000392387	0.000618815	-0.444847026	M1	Female	trans
cg12289251_MSLN	0.000392387	0.000618815	0.486030116	M1	Female	trans
cg23806703_ENSG00000236514	0.000392388	0.000618816	-0.377231148	M1	Female	trans
cg17669549_ENSG00000241772	0.000392389	0.000618816	-0.385107529	M1	Female	trans
cg12877532_DNAJA1	0.000392391	0.000618817	-0.390032889	M1	Female	trans
cg20189053_ENSG00000226854	0.000392392	0.000618818	-0.48720025	M1	Female	trans
cg12176654_SPI1	0.000392392	0.000618818	-0.854064453	M1	Female	trans
cg15166583_CHMP2B	0.000392394	0.00061882	-0.479731997	M1	Female	trans
cg16084510_TNNC1	0.0003924	0.000618827	-0.56383809	M1	Female	trans
cg00232388_STIP1P3	0.000392401	0.000618829	-0.525894726	M1	Female	trans
cg12478874_Y_RNA	0.000392402	0.00061883	0.534935861	M1	Female	trans
cg07082012_RNA5SP172	0.000392407	0.000618837	-0.30010409	M1	Female	trans
cg01842321_ENSG00000233581	0.000392408	0.000618837	-0.674958186	M1	Female	trans
cg13728149_OR2W4P	0.000392412	0.000618841	-0.429280418	M1	Female	trans
cg04523729_ENSG00000226668	0.000392412	0.000618841	-0.404835891	M1	Female	trans
cg17013778_ENSG00000232732	0.000392413	0.000618841	-0.453267763	M1	Female	trans
cg20337110_RPS7P10	0.000392413	0.000618841	-0.718385309	M1	Female	trans
cg13045265_KBTBD11	0.000392414	0.000618841	-0.367312584	M1	Female	trans
cg15275758_C1orf112	0.000392414	0.000618841	0.481377575	M1	Female	trans
cg18137757_ENSG00000232358	0.000392414	0.000618841	-0.530608985	M1	Female	trans
cg19732057_S100A3	0.000392416	0.000618842	-0.435133063	M1	Female	trans
cg12438392_TRBV6-1	0.000392417	0.000618842	-0.379197593	M1	Female	trans
cg09201130_NOMO3	0.000392418	0.000618842	0.528179384	M1	Female	trans
cg11286989_ENSG00000227981	0.000392418	0.000618842	-0.339105273	M1	Female	trans
cg12878716_ZNF687	0.00039242	0.000618845	-0.735173197	M1	Female	trans
cg02064368_TUBAL3	0.00039242	0.000618845	-0.533628186	M1	Female	trans
cg03029993_GABRA4	0.000392424	0.000618849	-0.429610976	M1	Female	trans
cg12821056_RNU6-753P	0.000392425	0.000618851	-0.516870638	M1	Female	trans
cg11015634_UPK1A-AS1	0.000392426	0.000618851	0.491908848	M1	Female	trans
cg20375654_CDCA3	0.000392427	0.000618851	-0.431688205	M1	Female	trans
cg17777432_FOXO6	0.000392427	0.000618851	-0.503904101	M1	Female	trans
cg15593298_SFR1	0.000392427	0.000618851	0.502800941	M1	Female	trans
cg24198765_RNU6-746P	0.000392429	0.000618852	0.578501155	M1	Female	trans
cg15977002_RNU6-1319P	0.000392431	0.000618854	-0.481985098	M1	Female	trans
cg11348583_FSHB	0.000392438	0.000618864	-0.385018357	M1	Female	trans
cg17158894_SNORD91A	0.000392438	0.000618864	-0.624812143	M1	Female	trans
cg14609104_PPP2R5CP	0.000392442	0.000618868	-0.351490095	M1	Female	trans
cg25855415_ZNF598	0.000392442	0.000618868	0.471779596	M1	Female	trans
cg00312344_GGN	0.000392445	0.000618872	-0.419986176	M1	Female	trans
cg13730281_UBL5P3	0.000392446	0.000618873	-0.351400466	M1	Female	trans
cg03843606_ENSG00000215841	0.000392446	0.000618873	-0.524346213	M1	Female	trans
cg15434587_ENSG00000241307	0.000392449	0.000618874	-0.529544975	M1	Female	trans
cg09575750_ZNF35	0.000392449	0.000618874	-0.472144353	M1	Female	trans
cg23155884_RNU7-134P	0.00039245	0.000618875	-0.381161999	M1	Female	trans
cg00270291_TSSK3	0.00039245	0.000618875	0.472523753	M1	Female	trans
cg23740016_TULP1	0.000392453	0.000618879	-0.43409726	M1	Female	trans
cg24671734_RNA5SP118	0.000392456	0.000618882	0.445617127	M1	Female	trans
cg22438763_CDR2L	0.000392458	0.000618885	-0.500434596	M1	Female	trans
cg03378922_TRAV22	0.00039246	0.000618887	-0.623642689	M1	Female	trans
cg00263619_TSPEAR-AS2	0.000392462	0.000618888	-0.464003141	M1	Female	trans
cg07275606_TRAV22	0.000392463	0.000618888	-0.554762698	M1	Female	trans
cg03378922_WASF1	0.000392463	0.000618888	-0.524246156	M1	Female	trans
cg22595719_ENSG00000224301	0.000392463	0.000618888	-0.475013532	M1	Female	trans
cg14378465_S100G	0.000392468	0.000618895	-0.340171651	M1	Female	trans
cg07091544_SNORD19C	0.000392469	0.000618895	-0.442150163	M1	Female	trans
cg20369573_SMG1P4	0.00039247	0.000618896	-0.485802086	M1	Female	trans
cg17323604_KIAA1614-AS1	0.00039247	0.000618896	-0.437666064	M1	Female	trans
cg10746224_RNU6-1017P	0.000392473	0.0006189	-0.427565778	M1	Female	trans
cg25037011_ENSG00000236716	0.000392475	0.000618901	0.533248931	M1	Female	trans
cg22389545_ENSG00000236209	0.000392478	0.000618904	0.444122584	M1	Female	trans
cg05006567_ENSG00000235069	0.000392486	0.000618916	0.323182525	M1	Female	trans
cg09057359_TUBB4AP1	0.000392488	0.000618916	-1.042783063	M1	Female	trans
cg02342233_IGLV5-37	0.000392488	0.000618916	-0.609663506	M1	Female	trans
cg18587557_RPL23P5	0.000392489	0.000618916	0.716661768	M1	Female	trans
cg15063726_ASS1P10	0.000392489	0.000618916	-0.499829565	M1	Female	trans
cg20046668_PAIP1P1	0.000392489	0.000618916	-0.433966744	M1	Female	trans
cg17571919_SPANXD	0.000392489	0.000618916	-0.488626617	M1	Female	trans
cg27403388_LYVE1	0.000392492	0.000618919	-0.470429971	M1	Female	trans
cg01479912_CSN1S2AP	0.000392493	0.000618919	0.330276661	M1	Female	trans
cg25855415_ACAP3	0.000392493	0.000618919	0.450200211	M1	Female	trans
cg02096758_ZXDB	0.000392493	0.000618919	-0.583366427	M1	Female	trans
cg04936325_TOR1BP1	0.000392495	0.00061892	0.460514015	M1	Female	trans
cg03119028_MYH6	0.000392496	0.000618921	0.403071943	M1	Female	trans
cg14833402_PUDPP3	0.000392498	0.000618921	-0.463161423	M1	Female	trans
cg00658016_ENSG00000236948	0.000392498	0.000618921	0.647458488	M1	Female	trans
cg09076900_SCGB1D4	0.000392498	0.000618921	-0.497121901	M1	Female	trans
cg09371091_ANPEP	0.000392505	0.000618932	0.441574648	M1	Female	trans
cg12256630_ENSG00000232350	0.000392506	0.000618932	0.611687611	M1	Female	trans
cg10418755_ENSG00000229261	0.00039251	0.000618938	0.654577363	M1	Female	trans
cg21407000_OCA2	0.000392512	0.000618938	-0.665265436	M1	Female	trans
cg22603433_ENSG00000217576	0.000392512	0.000618938	0.269729999	M1	Female	trans
cg06175279_BRWD1-IT1	0.000392512	0.000618938	-0.560287291	M1	Female	trans
cg20942887_CNR2	0.000392513	0.000618938	-0.14760241	M1	Female	trans
cg19623054_HMGB1P4	0.000392513	0.000618938	-0.440357306	M1	Female	trans
cg17121694_KANTR	0.000392516	0.000618941	-0.348890089	M1	Female	trans
cg26190890_RNU6-876P	0.000392518	0.000618944	0.606112509	M1	Female	trans
cg09215006_SNORA70C	0.000392521	0.000618947	-0.366171553	M1	Female	trans
cg14774195_SNORD115-16	0.000392522	0.000618948	-0.502566675	M1	Female	trans
cg11935063_SCGB1C1	0.000392523	0.000618949	-0.588492166	M1	Female	trans
cg14562930_ANPEP	0.000392532	0.000618962	-0.388789715	M1	Female	trans
cg12034111_KCTD6	0.000392533	0.000618962	-0.480810899	M1	Female	trans
cg25922284_ENSG00000137808	0.000392533	0.000618962	0.600906257	M1	Female	trans
cg14904662_DNER	0.000392536	0.000618966	0.422011086	M1	Female	trans
cg01693891_SHROOM3	0.000392536	0.000618966	-0.585989931	M1	Female	trans
cg12227401_ENSG00000225191	0.000392538	0.000618966	0.506175805	M1	Female	trans
cg09979585_IGHD1-7	0.000392538	0.000618966	-0.307874851	M1	Female	trans
cg26837508_RPS15AP32	0.000392541	0.00061897	-0.349148255	M1	Female	trans
cg12993916_RPS5P3	0.000392542	0.000618971	-0.419011547	M1	Female	trans
cg17725166_GJA6P	0.000392545	0.000618974	-0.312573024	M1	Female	trans
cg12315942_ENSG00000236550	0.000392547	0.000618975	-0.336492125	M1	Female	trans
cg10012825_ENSG00000233739	0.000392547	0.000618975	0.663817753	M1	Female	trans
cg24001471_RET	0.000392548	0.000618976	-0.594585346	M1	Female	trans
cg09167875_KRT86	0.00039255	0.000618977	-0.458335016	M1	Female	trans
cg21921571_CLDN18	0.00039255	0.000618977	-0.336092961	M1	Female	trans
cg10130418_LINC00347	0.000392553	0.000618981	-0.44048335	M1	Female	trans
cg06894070_DIP2C	0.000392553	0.000618981	0.434810982	M1	Female	trans
cg10428733_PITX3	0.000392554	0.000618981	-0.473819458	M1	Female	trans
cg05597431_ENSG00000241204	0.000392555	0.000618982	-0.471226561	M1	Female	trans
cg09191854_ENSG00000229365	0.000392557	0.000618984	-0.869605803	M1	Female	trans
cg04070200_OR7E90P	0.000392558	0.000618984	-0.427615806	M1	Female	trans
cg03184037_ENSG00000229263	0.000392558	0.000618984	1.593483723	M1	Female	trans
cg16720432_F11	0.000392567	0.000618995	-0.467695377	M1	Female	trans
cg16773502_RPS3AP33	0.000392568	0.000618995	-0.390833711	M1	Female	trans
cg19708055_LINC00354	0.000392568	0.000618995	-0.664494029	M1	Female	trans
cg13001142_MROH2B	0.000392569	0.000618996	-0.438291183	M1	Female	trans
cg17561092_ZNF812P	0.00039257	0.000618997	-0.352948868	M1	Female	trans
cg14213188_TERF1P4	0.000392571	0.000618997	-0.537285055	M1	Female	trans
cg12652780_VN1R17P	0.000392574	0.000619002	-0.396190077	M1	Female	trans
cg19477551_ANKRD36P1	0.000392576	0.000619003	0.358582855	M1	Female	trans
cg05601623_ENSG00000242970	0.000392577	0.000619004	0.358894845	M1	Female	trans
cg11911060_ENSG00000227242	0.000392577	0.000619004	-0.517703095	M1	Female	trans
cg01019631_CHGB	0.000392578	0.000619004	-0.520144449	M1	Female	trans
cg07176064_MRPL50P1	0.000392579	0.000619004	-0.55555497	M1	Female	trans
cg00569101_C19orf54	0.000392584	0.00061901	-0.318760843	M1	Female	trans
cg16061472_ENSG00000225885	0.000392584	0.00061901	-0.451502064	M1	Female	trans
cg01354206_ENSG00000235705	0.000392585	0.00061901	-0.422658797	M1	Female	trans
cg18087761_ENSG00000233654	0.000392586	0.00061901	-0.392774087	M1	Female	trans
cg02170695_ENSG00000224919	0.000392587	0.00061901	-0.744285367	M1	Female	trans
cg16963484_OR5H7P	0.000392587	0.00061901	-0.782971139	M1	Female	trans
cg16963484_EIF4EBP2P1	0.000392587	0.00061901	-0.782971139	M1	Female	trans
cg03728559_ENSG00000243349	0.000392588	0.000619012	-0.678996645	M1	Female	trans
cg12291533_TMEM106A	0.000392589	0.000619012	-0.419474008	M1	Female	trans
cg27132391_ENSG00000230258	0.00039259	0.000619013	0.392938093	M1	Female	trans
cg11170217_RPL23AP48	0.000392592	0.000619014	-0.451858631	M1	Female	trans
cg09476440_RPS25P9	0.000392592	0.000619014	-0.403038585	M1	Female	trans
cg12571007_ZNF840P	0.000392595	0.000619016	-0.283118599	M1	Female	trans
cg16653703_ENSG00000237349	0.000392595	0.000619016	-0.524364658	M1	Female	trans
cg06022607_ZDHHC18	0.000392596	0.000619018	0.599279401	M1	Female	trans
cg08186671_C11orf53	0.000392599	0.000619022	-0.443515628	M1	Female	trans
cg02579022_ENSG00000237920	0.0003926	0.000619022	0.510423353	M1	Female	trans
cg23809394_ENSG00000224698	0.000392601	0.000619023	0.38553476	M1	Female	trans
cg25486571_CTNNBL1P1	0.000392608	0.000619032	-0.450150075	M1	Female	trans
cg12186981_ENSG00000224374	0.000392609	0.000619033	-0.446942792	M1	Female	trans
cg09855983_EBF2	0.000392613	0.000619033	-0.507787005	M1	Female	trans
cg20039257_MIR1249	0.000392614	0.000619033	0.518009526	M1	Female	trans
cg01824284_FOXRED2	0.000392615	0.000619033	-0.384117844	M1	Female	trans
cg16958058_CYP2C19	0.000392616	0.000619033	-0.340653274	M1	Female	trans
cg10411658_STMP1	0.000392616	0.000619033	-0.393506346	M1	Female	trans
cg13102045_GPAT2	0.000392617	0.000619033	-0.529689294	M1	Female	trans
cg17414101_UROC1	0.000392619	0.000619033	-0.394202516	M1	Female	trans
cg25366472_C1orf68	0.000392622	0.000619033	-0.453532698	M1	Female	trans
cg04735960_OR10V1	0.000392622	0.000619033	0.415578308	M1	Female	trans
cg01000602_LINC00347	0.000392623	0.000619033	-0.312370818	M1	Female	trans
cg11299543_ENSG00000227192	0.000392625	0.000619033	-0.463529809	M1	Female	trans
cg16368146_ATP6V1D	0.000392625	0.000619033	0.469223525	M1	Female	trans
cg08936603_RPS29P8	0.000392625	0.000619033	-0.661154653	M1	Female	trans
cg08936603_RPL27AP3	0.000392625	0.000619033	-0.642535092	M1	Female	trans
cg08936603_FAM237A	0.000392625	0.000619033	-0.469248125	M1	Female	trans
cg08936603_H3P11	0.000392625	0.000619033	-0.236843829	M1	Female	trans
cg08936603_RNU4-11P	0.000392625	0.000619033	-0.661154653	M1	Female	trans
cg08936603_HLA-N	0.000392625	0.000619033	-0.469248125	M1	Female	trans
cg08936603_RNU6-869P	0.000392625	0.000619033	-0.661154653	M1	Female	trans
cg08936603_RNU6-940P	0.000392625	0.000619033	-0.201946196	M1	Female	trans
cg08936603_CNOT4P1	0.000392625	0.000619033	-0.252307451	M1	Female	trans
cg08936603_RN7SKP3	0.000392625	0.000619033	-0.370562954	M1	Female	trans
cg08936603_HSFY1P1	0.000392625	0.000619033	-0.661154653	M1	Female	trans
cg08936603_RPL7P58	0.000392625	0.000619033	-0.469248125	M1	Female	trans
cg08936603_ENSG00000217120	0.000392625	0.000619033	-0.271596988	M1	Female	trans
cg08936603_ENSG00000225258	0.000392625	0.000619033	-0.661154653	M1	Female	trans
cg08936603_ENSG00000225906	0.000392625	0.000619033	-0.469248125	M1	Female	trans
cg08936603_ENSG00000226426	0.000392625	0.000619033	-0.22159649	M1	Female	trans
cg08936603_RNU7-7P	0.000392625	0.000619033	-0.245068404	M1	Female	trans
cg14421548_ENSG00000226345	0.000392627	0.000619035	0.465361781	M1	Female	trans
cg24304928_HEBP2	0.000392632	0.000619042	-0.389467116	M1	Female	trans
cg09669178_ENSG00000219992	0.000392633	0.000619042	-0.470053976	M1	Female	trans
cg17855264_NUDT1	0.000392634	0.000619042	-0.505797495	M1	Female	trans
cg24863484_FCGR1A	0.000392635	0.000619043	-0.471304506	M1	Female	trans
cg02579706_OCM2	0.000392635	0.000619043	-0.401297478	M1	Female	trans
cg12139617_PLA2G2C	0.000392641	0.00061905	-0.49070558	M1	Female	trans
cg12999453_LINC01998	0.000392641	0.00061905	0.480567593	M1	Female	trans
cg03005781_ENSG00000242021	0.000392643	0.000619052	-0.31610199	M1	Female	trans
cg03776432_RNU6-1081P	0.000392644	0.000619053	-1.257475057	M1	Female	trans
cg07021906_ZAR1	0.000392651	0.000619064	-0.416410436	M1	Female	trans
cg17600784_ENSG00000223867	0.000392654	0.000619067	-0.389957727	M1	Female	trans
cg17555660_U8	0.000392656	0.000619069	-0.422959473	M1	Female	trans
cg20373393_NXPE1	0.000392657	0.000619069	-0.543717093	M1	Female	trans
cg16853842_AKR1C5P	0.000392659	0.000619069	0.446986998	M1	Female	trans
cg16274716_ENSG00000228874	0.000392659	0.000619069	-0.528790452	M1	Female	trans
cg07362283_F13B	0.000392659	0.000619069	-0.425907366	M1	Female	trans
cg07362283_LINC01682	0.000392659	0.000619069	-0.489943121	M1	Female	trans
cg03301354_ANHX	0.00039266	0.000619069	-0.461103221	M1	Female	trans
cg25019707_RNA5SP435	0.00039266	0.000619069	-0.611696586	M1	Female	trans
cg07817055_TAFA5	0.000392662	0.00061907	-0.445222551	M1	Female	trans
cg19264743_ENSG00000232767	0.000392664	0.000619072	-0.464237715	M1	Female	trans
cg19111078_MRPL43	0.000392665	0.000619073	-0.436928124	M1	Female	trans
cg09341797_FHDC1	0.000392666	0.000619075	-0.561022966	M1	Female	trans
cg25527627_EEF1A1P25	0.000392667	0.000619076	-0.361564923	M1	Female	trans
cg13692482_DDX43	0.00039267	0.000619078	-0.418710018	M1	Female	trans
cg01847062_RN7SL191P	0.000392671	0.00061908	-0.226397804	M1	Female	trans
cg07116010_DMBX1	0.000392672	0.00061908	0.501957308	M1	Female	trans
cg11821302_NELL2	0.000392673	0.000619081	-0.424178268	M1	Female	trans
cg00912046_RNU6-984P	0.000392677	0.000619086	-0.425594791	M1	Female	trans
cg23409591_SDHAP1	0.00039268	0.00061909	-0.414351966	M1	Female	trans
cg25855415_FAM234A	0.000392681	0.000619091	0.466586125	M1	Female	trans
cg05264324_PROX1-AS1	0.000392682	0.000619092	-0.47349283	M1	Female	trans
cg13031190_CASC4P1	0.000392683	0.000619092	-0.517408897	M1	Female	trans
cg11773114_RPS3AP34	0.000392686	0.000619095	-0.395383023	M1	Female	trans
cg03277550_RNY1	0.000392686	0.000619095	0.529435866	M1	Female	trans
cg24856383_LINC02800	0.000392687	0.000619096	0.400199417	M1	Female	trans
cg01874239_RNU4-50P	0.000392687	0.000619096	-0.467707769	M1	Female	trans
cg17034009_ENSG00000227192	0.000392692	0.000619101	-0.464940009	M1	Female	trans
cg24279418_NT5DC2	0.000392692	0.000619102	-0.537300226	M1	Female	trans
cg02237629_SEPTIN14P12	0.000392693	0.000619102	0.395680352	M1	Female	trans
cg20733879_FGF2	0.000392694	0.000619102	-0.50917423	M1	Female	trans
cg13922901_EBF3	0.000392695	0.000619102	0.597009044	M1	Female	trans
cg08626125_PCNPP5	0.000392696	0.000619104	0.568465814	M1	Female	trans
cg11882358_ACNATP	0.000392699	0.000619108	-0.465324513	M1	Female	trans
cg04012439_EIF3JP1	0.0003927	0.000619108	-0.473540325	M1	Female	trans
cg11757122_MIR1229	0.000392701	0.000619108	-0.422719055	M1	Female	trans
cg00171290_ENSG00000206647	0.000392701	0.000619108	-0.370900845	M1	Female	trans
cg09419670_LINC01249	0.000392703	0.00061911	0.345043184	M1	Female	trans
cg04492287_ATG101	0.000392704	0.000619111	-0.479248154	M1	Female	trans
cg07338119_ENSG00000232692	0.000392711	0.00061912	-0.458553226	M1	Female	trans
cg02063485_VWC2L	0.000392711	0.00061912	-0.432825086	M1	Female	trans
cg02025578_RHCE	0.000392713	0.000619122	0.430657631	M1	Female	trans
cg20657843_FRAT1	0.000392718	0.000619129	-0.369433086	M1	Female	trans
cg14832818_ENSG00000212421	0.00039272	0.00061913	-0.494570322	M1	Female	trans
cg17126990_ENSG00000234287	0.00039272	0.00061913	-0.71553575	M1	Female	trans
cg14204081_LINC01149	0.00039272	0.00061913	0.49120168	M1	Female	trans
cg25217772_GALNT9	0.000392721	0.00061913	-0.31153734	M1	Female	trans
cg16798839_ZCCHC14	0.000392722	0.000619132	-0.415640865	M1	Female	trans
cg07747220_ENSG00000206961	0.000392726	0.000619137	-0.543739327	M1	Female	trans
cg01139861_SYT7	0.000392727	0.000619137	0.396705564	M1	Female	trans
cg23806703_ESRRG	0.000392731	0.000619142	-0.455372506	M1	Female	trans
cg01473983_LTB4R	0.000392732	0.000619142	-0.587388704	M1	Female	trans
cg09248054_TEKT3	0.000392732	0.000619142	0.506702057	M1	Female	trans
cg05513157_MIX23P2	0.000392736	0.000619147	-0.46412139	M1	Female	trans
cg14646214_SMARCE1P2	0.000392738	0.000619149	-0.482672129	M1	Female	trans
cg22637538_RAPGEF3	0.000392741	0.000619152	-0.439684984	M1	Female	trans
cg13234367_GPR42	0.000392743	0.000619155	-0.72200684	M1	Female	trans
cg24099990_SPRR2D	0.000392747	0.000619161	-0.421143612	M1	Female	trans
cg08898155_ELOCP26	0.000392751	0.000619167	0.405727611	M1	Female	trans
cg17536595_ZNRD1ASP	0.000392756	0.000619172	0.398547374	M1	Female	trans
cg08258896_SNORD86	0.000392764	0.000619185	0.425824941	M1	Female	trans
cg20415947_RN7SL63P	0.000392765	0.000619185	-0.631878117	M1	Female	trans
cg17714581_RPSAP52	0.000392765	0.000619185	-0.426088873	M1	Female	trans
ch.17.21699132R_NDUFB1P1	0.000392766	0.000619186	0.456873858	M1	Female	trans
cg00666820_FBLIM1	0.000392768	0.000619186	-0.523113533	M1	Female	trans
cg05861871_CHST1	0.000392768	0.000619186	-0.453170669	M1	Female	trans
cg10207553_MTCO1P21	0.000392768	0.000619186	0.372154331	M1	Female	trans
cg04453630_KRT17P5	0.000392769	0.000619186	-0.554082462	M1	Female	trans
cg20046668_LINC00615	0.000392769	0.000619186	-0.413966455	M1	Female	trans
cg03353560_ENSG00000235242	0.00039277	0.000619186	-0.47446567	M1	Female	trans
cg17831694_ENSG00000223966	0.00039277	0.000619186	-0.34318155	M1	Female	trans
cg03637781_ENSG00000229494	0.000392771	0.000619186	0.312782174	M1	Female	trans
cg00991379_RPL23P4	0.000392772	0.000619186	-0.526915894	M1	Female	trans
cg06302718_ENSG00000235537	0.000392776	0.000619189	-0.297960209	M1	Female	trans
cg04949981_RNU6-1113P	0.000392776	0.000619189	-0.78652736	M1	Female	trans
cg04949981_UBE2V1P3	0.000392776	0.000619189	-0.78652736	M1	Female	trans
cg04949981_UBE2V1P9	0.000392776	0.000619189	-0.78652736	M1	Female	trans
cg18301136_INTS3	0.000392777	0.00061919	-0.444322137	M1	Female	trans
cg09730955_ZNF735	0.000392778	0.00061919	-0.304953511	M1	Female	trans
cg06699461_PRPS1L1	0.000392779	0.000619191	-0.465437086	M1	Female	trans
cg21856234_GOLGA2P3Y	0.000392779	0.000619191	0.61775387	M1	Female	trans
cg02890194_GNG4	0.00039278	0.000619191	-0.522442763	M1	Female	trans
cg19353052_BRI3P3	0.000392782	0.000619191	-0.857792684	M1	Female	trans
cg22702814_NDUFB11P1	0.000392782	0.000619191	-0.365869446	M1	Female	trans
cg21245975_HCN3	0.000392782	0.000619191	0.447821298	M1	Female	trans
cg10374040_RNU4-50P	0.000392782	0.000619191	0.48659693	M1	Female	trans
cg21351830_LINC01192	0.000392784	0.000619193	-0.430184523	M1	Female	trans
cg13273076_TRAJ49	0.000392785	0.000619193	-0.306437952	M1	Female	trans
cg04376709_LINC00700	0.000392787	0.000619195	-0.453016581	M1	Female	trans
cg19111078_TDGF1	0.000392788	0.000619197	-0.452569913	M1	Female	trans
cg06736785_NLE1	0.00039279	0.000619199	-0.510822359	M1	Female	trans
cg16601957_GCH1	0.000392792	0.0006192	-0.495307018	M1	Female	trans
cg17600784_ADCY10P1	0.000392793	0.0006192	-0.376227937	M1	Female	trans
cg07014154_USP29	0.000392793	0.0006192	-0.601298494	M1	Female	trans
cg20241816_FOXO6-AS1	0.000392795	0.0006192	-0.46362994	M1	Female	trans
cg16021953_RNU6-702P	0.000392795	0.0006192	-0.640065142	M1	Female	trans
cg09785904_NMUR2	0.000392796	0.0006192	-0.549511462	M1	Female	trans
cg01479912_ENSG00000233894	0.000392796	0.0006192	0.346298636	M1	Female	trans
cg16436181_SERPINA12	0.000392796	0.0006192	-0.521619253	M1	Female	trans
cg25604613_RPL22P16	0.000392798	0.000619202	-0.603808475	M1	Female	trans
cg07832337_NUDT19P3	0.000392802	0.000619208	0.462759809	M1	Female	trans
cg12474980_MS4A1	0.000392805	0.000619211	-0.12620738	M1	Female	trans
cg19115205_TBC1D1	0.000392805	0.000619211	-0.597068327	M1	Female	trans
cg20657843_IGKV1D-27	0.000392809	0.000619216	-0.195273069	M1	Female	trans
cg21247263_WARS2-AS1	0.00039281	0.000619217	-0.464405178	M1	Female	trans
cg03397234_TRAV26-2	0.000392815	0.000619224	0.561330912	M1	Female	trans
cg23544472_MTND2P2	0.000392816	0.000619224	-0.493355056	M1	Female	trans
cg14815743_HMGB3P2	0.000392816	0.000619224	-0.441660754	M1	Female	trans
cg09562938_ENSG00000223719	0.000392818	0.000619225	-0.4378885	M1	Female	trans
cg19732057_GRHL3	0.000392819	0.000619225	-0.454242644	M1	Female	trans
cg22639040_CLEC20A	0.000392819	0.000619225	-0.445107653	M1	Female	trans
cg11950994_ENSG00000239268	0.00039282	0.000619225	-0.450624023	M1	Female	trans
cg07784793_CNTNAP3B	0.00039282	0.000619225	-0.467456023	M1	Female	trans
cg25757115_FAM43A	0.000392821	0.000619225	-0.497921748	M1	Female	trans
cg12939989_PRSS3P4	0.000392821	0.000619225	-0.439457926	M1	Female	trans
cg03896390_RNU6-1113P	0.000392823	0.000619225	0.597055838	M1	Female	trans
cg03896390_UBE2V1P3	0.000392823	0.000619225	0.597055838	M1	Female	trans
cg03896390_UBE2V1P9	0.000392823	0.000619225	0.597055838	M1	Female	trans
cg12874961_RNU1-83P	0.000392824	0.000619226	-0.30299635	M1	Female	trans
cg10932472_GLIS2	0.000392825	0.000619227	-0.476909063	M1	Female	trans
cg12166447_USP9YP28	0.00039283	0.000619234	-0.596024025	M1	Female	trans
cg06033194_RNU6-793P	0.000392832	0.000619236	-0.71197332	M1	Female	trans
cg06745740_RNU6-605P	0.000392839	0.000619245	0.611891783	M1	Female	trans
cg02307102_RNY4P7	0.00039284	0.000619247	-0.400598113	M1	Female	trans
cg19216660_RPS6P8	0.000392843	0.000619249	-0.432715165	M1	Female	trans
cg01034726_HMGN2P24	0.000392844	0.000619249	-0.477629178	M1	Female	trans
cg17604362_ENSG00000225591	0.000392844	0.000619249	-0.796127716	M1	Female	trans
cg07294624_SUSD3	0.000392845	0.000619251	0.595441616	M1	Female	trans
cg24607417_AUTS2	0.000392848	0.000619252	-0.457184591	M1	Female	trans
cg10888830_IBA57	0.000392848	0.000619252	-0.459119758	M1	Female	trans
cg01817521_LENG1	0.000392848	0.000619252	-0.39539652	M1	Female	trans
cg25855415_MUC6	0.000392851	0.000619252	0.41654199	M1	Female	trans
cg12710220_CHRM4	0.000392852	0.000619252	-0.383726381	M1	Female	trans
cg03332734_SLC25A25-AS1	0.000392852	0.000619252	-0.291625966	M1	Female	trans
cg12038299_PAFAH1B2P1	0.000392854	0.000619252	0.677748178	M1	Female	trans
cg13653328_TIAM1	0.000392855	0.000619252	-0.562178317	M1	Female	trans
cg00421846_SURF6P1	0.000392856	0.000619252	0.528380441	M1	Female	trans
cg19423196_PAFAH1B2P1	0.000392856	0.000619252	0.665097207	M1	Female	trans
cg10900636_INKA2	0.000392857	0.000619252	-0.549980024	M1	Female	trans
cg09490603_NTN1	0.000392857	0.000619252	-0.511445479	M1	Female	trans
cg25938960_OR2A5	0.000392858	0.000619252	-0.452889108	M1	Female	trans
cg08475245_CYLC2	0.000392858	0.000619252	-0.710079491	M1	Female	trans
cg08475245_CCDC172	0.000392858	0.000619252	-0.710079491	M1	Female	trans
cg08475245_CACNG3	0.000392858	0.000619252	-0.710079491	M1	Female	trans
cg08475245_CFTRP3	0.000392858	0.000619252	-0.710079491	M1	Female	trans
cg08475245_ENSG00000212273	0.000392858	0.000619252	-0.710079491	M1	Female	trans
cg08475245_ENSG00000214641	0.000392858	0.000619252	-0.710079491	M1	Female	trans
cg08475245_ENSG00000226078	0.000392858	0.000619252	-0.710079491	M1	Female	trans
cg08475245_ENSG00000233616	0.000392858	0.000619252	-0.710079491	M1	Female	trans
cg08475245_HAND2-AS1	0.000392858	0.000619252	-0.476534401	M1	Female	trans
cg08866794_RPL17P25	0.00039286	0.000619254	0.469828335	M1	Female	trans
cg03575231_NSG1	0.000392863	0.000619257	-0.366180577	M1	Female	trans
cg07688291_PDZRN3-AS1	0.000392868	0.000619263	-0.327425669	M1	Female	trans
cg08950088_SCCPDH	0.000392872	0.000619268	-0.461580116	M1	Female	trans
cg18455405_CALHM6	0.000392873	0.000619268	-0.367769185	M1	Female	trans
cg23806703_PITRM1	0.000392873	0.000619268	-0.460781122	M1	Female	trans
cg11155090_DDX60	0.000392873	0.000619268	-0.44178769	M1	Female	trans
cg22702814_LRRC38	0.000392874	0.000619268	-0.402824093	M1	Female	trans
cg16080175_CREG2	0.000392879	0.000619273	-0.531531651	M1	Female	trans
cg15786497_ENSG00000240919	0.00039288	0.000619274	-0.554551636	M1	Female	trans
cg11917727_MIR30A	0.000392881	0.000619275	0.454967811	M1	Female	trans
cg00879723_ISY1	0.000392883	0.000619277	-0.634283024	M1	Female	trans
cg14056656_DNAH8	0.000392885	0.000619279	-0.385340566	M1	Female	trans
cg06738890_OR1E2	0.000392889	0.000619285	-0.627034429	M1	Female	trans
cg05005609_KTN1-AS1	0.000392892	0.000619289	0.41761399	M1	Female	trans
cg09543047_OR2H2	0.000392893	0.00061929	-0.387441037	M1	Female	trans
cg02680566_ZNF735	0.000392894	0.000619291	-0.412014907	M1	Female	trans
cg03332734_LIPE-AS1	0.000392896	0.000619293	-0.360451595	M1	Female	trans
cg16856722_OR6D1P	0.000392897	0.000619293	-0.484216894	M1	Female	trans
cg12377084_RPL36AP13	0.0003929	0.000619296	-0.609949419	M1	Female	trans
ch.22.48274842R_ATF3	0.0003929	0.000619296	0.459633515	M1	Female	trans
cg12356249_CSPG4BP	0.000392901	0.000619297	-0.332676931	M1	Female	trans
cg09191854_TTC41P	0.000392904	0.000619302	-0.72425716	M1	Female	trans
cg00893657_RNU6-1329P	0.000392905	0.000619302	-0.452957379	M1	Female	trans
cg01558110_ENSG00000235886	0.000392908	0.000619305	-0.435708409	M1	Female	trans
cg24430871_ENSG00000240674	0.000392914	0.000619314	-0.459174749	M1	Female	trans
cg17533960_RPS29P2	0.000392916	0.000619316	-0.399229589	M1	Female	trans
cg26127219_IGHV7-81	0.000392924	0.000619326	-0.611607006	M1	Female	trans
cg16712416_ESR2	0.000392924	0.000619326	-0.54090734	M1	Female	trans
cg22203300_PTGES	0.000392925	0.000619326	-0.954918228	M1	Female	trans
cg14086880_ENSG00000232811	0.000392926	0.000619328	-0.330750316	M1	Female	trans
cg22193691_CEACAMP8	0.000392929	0.000619332	-0.567726403	M1	Female	trans
cg19155735_RPL29P11	0.000392932	0.000619335	-0.4010113	M1	Female	trans
cg02843332_DNAH8	0.000392934	0.000619338	-0.421448447	M1	Female	trans
cg04150429_ENSG00000240441	0.000392936	0.00061934	-0.442666899	M1	Female	trans
cg06256937_SNORD115-3	0.000392938	0.000619342	-0.527835174	M1	Female	trans
cg16832592_CPS1	0.00039294	0.000619344	-0.383316014	M1	Female	trans
cg15289253_MIR619	0.000392942	0.000619346	-0.3715049	M1	Female	trans
cg25138053_NUS1P3	0.000392946	0.000619351	0.466402622	M1	Female	trans
cg04510815_ADI1P1	0.000392946	0.000619351	-0.888691607	M1	Female	trans
cg19238031_SNORD110	0.000392948	0.000619353	-0.404787772	M1	Female	trans
cg09990103_LINC00632	0.000392949	0.000619354	-0.41692653	M1	Female	trans
cg01372465_FOXF1	0.000392952	0.000619358	-0.194731083	M1	Female	trans
cg12878716_COX17	0.000392957	0.000619363	-0.627606429	M1	Female	trans
cg01169429_CD164L2	0.000392959	0.000619365	0.504290034	M1	Female	trans
cg02711245_ENSG00000233484	0.000392962	0.000619369	-0.449893734	M1	Female	trans
cg04513703_ENSG00000225417	0.000392962	0.00061937	-0.465337101	M1	Female	trans
cg13423262_PDE4DIPP9	0.000392966	0.000619372	0.389383469	M1	Female	trans
cg09152224_ENSG00000232729	0.000392968	0.000619372	-0.44130935	M1	Female	trans
cg26221506_ARHGAP26-AS1	0.000392973	0.000619372	-0.340384716	M1	Female	trans
cg27264322_PLA2G5	0.000392974	0.000619372	-0.521736965	M1	Female	trans
cg27264322_RNU1-32P	0.000392974	0.000619372	-0.312275743	M1	Female	trans
cg27264322_OR6K1P	0.000392974	0.000619372	-0.536856004	M1	Female	trans
cg27264322_PPIAP68	0.000392974	0.000619372	-0.536856004	M1	Female	trans
cg27264322_RNU6-386P	0.000392974	0.000619372	-0.536856004	M1	Female	trans
cg27264322_RPL10P10	0.000392974	0.000619372	-0.536856004	M1	Female	trans
cg27264322_ENSG00000219666	0.000392974	0.000619372	-0.38102836	M1	Female	trans
cg27264322_ENSG00000229434	0.000392974	0.000619372	-0.536856004	M1	Female	trans
cg27264322_ENSG00000230203	0.000392974	0.000619372	-0.240803857	M1	Female	trans
cg27264322_TRMT1P1	0.000392974	0.000619372	-0.360284105	M1	Female	trans
cg27264322_ENSG00000236335	0.000392974	0.000619372	-0.536856004	M1	Female	trans
cg27264322_ENSG00000243165	0.000392974	0.000619372	-0.536856004	M1	Female	trans
cg09627874_MYL6B	0.000392976	0.000619375	-0.417957473	M1	Female	trans
cg10629128_RNA5SP260	0.000392978	0.000619375	0.397283325	M1	Female	trans
cg08923376_PRYP2	0.000392978	0.000619375	-0.271524238	M1	Female	trans
cg11104828_RPL5P6	0.000392979	0.000619376	0.72828542	M1	Female	trans
cg12341475_ENSG00000236425	0.000392981	0.000619379	0.633417736	M1	Female	trans
cg11041558_ENSG00000236378	0.000392984	0.000619382	-0.345429138	M1	Female	trans
cg08492041_RPL19P5	0.000392989	0.00061939	-0.522399861	M1	Female	trans
cg09385285_LINC01920	0.000392994	0.000619396	-0.466637184	M1	Female	trans
cg12878716_DAZAP1	0.000392995	0.000619396	-0.72921015	M1	Female	trans
cg05059108_SLC22A6	0.000392997	0.000619398	-0.477641948	M1	Female	trans
cg26371471_RN7SL68P	0.000392999	0.0006194	-0.519425545	M1	Female	trans
cg26329715_FER	0.000392999	0.0006194	0.399706067	M1	Female	trans
cg09156598_MRPS28	0.000393	0.0006194	-0.505580563	M1	Female	trans
cg00533683_CYP2B6	0.000393001	0.0006194	-0.489233946	M1	Female	trans
cg08574629_TICAM1	0.000393002	0.000619401	-0.599805019	M1	Female	trans
cg22650617_AXDND1	0.000393007	0.000619409	0.506592734	M1	Female	trans
cg18842396_RFPL3	0.00039301	0.000619409	-0.444532387	M1	Female	trans
cg11681913_ATP2A3	0.00039301	0.000619409	-0.527090931	M1	Female	trans
cg19822890_ENSG00000228206	0.000393011	0.000619409	-0.436294144	M1	Female	trans
cg15593298_WIZ	0.000393011	0.000619409	-0.578352533	M1	Female	trans
cg25791839_CALML5	0.000393011	0.000619409	-0.502797677	M1	Female	trans
cg06022607_C2orf50	0.000393011	0.000619409	-0.521975219	M1	Female	trans
cg14532138_FCER1A	0.000393011	0.000619409	-0.356175011	M1	Female	trans
cg02530753_RAB42	0.000393013	0.00061941	-0.474165868	M1	Female	trans
cg14276286_ENSG00000227217	0.000393015	0.000619412	-0.153561812	M1	Female	trans
cg03167415_SHOX2	0.000393016	0.000619413	-0.222049003	M1	Female	trans
cg14182120_HOXD1	0.000393018	0.000619415	-0.412935302	M1	Female	trans
cg07738820_HMGA1P1	0.000393018	0.000619415	-0.802506401	M1	Female	trans
cg18495484_RAET1E-AS1	0.000393019	0.000619416	-0.349134173	M1	Female	trans
cg24021649_RPS3AP23	0.000393021	0.000619417	0.675355931	M1	Female	trans
cg04544994_MIR148B	0.000393021	0.000619417	-0.58468434	M1	Female	trans
cg19378640_CORO2B	0.000393022	0.000619418	0.49072239	M1	Female	trans
cg22806076_PRRG3	0.000393024	0.00061942	-0.453152919	M1	Female	trans
cg03113878_ENSG00000228721	0.000393028	0.000619425	0.41886473	M1	Female	trans
cg25284798_COL15A1	0.000393029	0.000619425	-0.360514261	M1	Female	trans
cg04601510_ENSG00000234203	0.000393033	0.000619431	0.542436193	M1	Female	trans
cg07648749_SLC10A6	0.000393034	0.000619432	0.391913439	M1	Female	trans
cg22062500_GAGE12D	0.000393035	0.000619432	-0.305812317	M1	Female	trans
cg04478428_LMNA	0.000393039	0.000619439	-0.425650699	M1	Female	trans
cg17729836_PRSS33	0.000393041	0.00061944	-0.29911938	M1	Female	trans
cg23024913_ENSG00000232037	0.000393045	0.000619445	-0.305472269	M1	Female	trans
cg09623464_ZNF180	0.000393048	0.000619445	-0.496103934	M1	Female	trans
cg10851739_ENSG00000223754	0.000393048	0.000619445	-0.459942096	M1	Female	trans
cg21400562_LENEP	0.000393048	0.000619445	-0.379430867	M1	Female	trans
cg21052958_LINC00601	0.000393048	0.000619445	-0.367230576	M1	Female	trans
cg05226685_ENSG00000231484	0.000393049	0.000619445	-0.620752771	M1	Female	trans
cg13920792_ENSG00000226668	0.000393049	0.000619445	-0.389338361	M1	Female	trans
cg01012966_ENSG00000204398	0.00039305	0.000619445	-0.351985178	M1	Female	trans
cg20638896_HACD1	0.00039305	0.000619446	-0.689143594	M1	Female	trans
cg06187770_DLG5	0.000393053	0.000619448	-0.527443242	M1	Female	trans
cg19412031_MNX1	0.000393053	0.000619448	-0.414541025	M1	Female	trans
cg12176654_NCF1	0.000393054	0.000619449	-0.819362259	M1	Female	trans
cg04874862_SNORA80A	0.000393057	0.000619452	-0.473045567	M1	Female	trans
cg04833819_DLK1	0.000393058	0.000619454	-0.45134456	M1	Female	trans
cg10268985_SURF6P1	0.000393059	0.000619454	0.547249832	M1	Female	trans
cg14815329_NUTM2B-AS1	0.000393061	0.000619456	-0.373946712	M1	Female	trans
cg12189193_ENSG00000229912	0.000393063	0.000619458	-0.623119251	M1	Female	trans
cg08860190_FGF10	0.000393063	0.000619458	-0.416668171	M1	Female	trans
cg25890576_KLHL38	0.000393064	0.000619458	-0.438332843	M1	Female	trans
cg11893742_ENSG00000227845	0.000393065	0.000619458	-0.586055079	M1	Female	trans
cg23891611_LINC01222	0.000393066	0.000619458	-0.635983147	M1	Female	trans
cg02728857_TOMM20P1	0.000393066	0.000619458	-0.383035452	M1	Female	trans
cg07330196_TRPC4	0.000393066	0.000619458	-0.412517907	M1	Female	trans
cg00709948_MIR30A	0.000393067	0.000619459	0.396211295	M1	Female	trans
cg25217772_KRT8P35	0.00039307	0.000619463	-0.529171938	M1	Female	trans
cg19408572_VN1R96P	0.000393074	0.000619465	0.787235008	M1	Female	trans
cg09162333_H2BC12	0.000393074	0.000619465	-0.540876413	M1	Female	trans
cg26147668_MSC-AS1	0.000393074	0.000619465	-0.651931434	M1	Female	trans
cg11153505_ENSG00000229642	0.000393074	0.000619465	-0.279797699	M1	Female	trans
cg16494625_LHX9	0.000393075	0.000619465	-0.414124143	M1	Female	trans
cg12397254_DEFA1B	0.000393075	0.000619465	-0.386158983	M1	Female	trans
cg24304928_CYLD	0.000393076	0.000619465	-0.369171263	M1	Female	trans
cg09887955_MAP3K11	0.000393077	0.000619465	-0.61243615	M1	Female	trans
cg09623464_CDC26P1	0.000393077	0.000619465	-0.473931495	M1	Female	trans
cg20137750_ENSG00000242753	0.000393079	0.000619467	-0.395612263	M1	Female	trans
cg16189873_ENSG00000224413	0.000393085	0.000619476	-0.292752363	M1	Female	trans
cg15635867_AKAP1	0.000393091	0.000619485	-0.554997786	M1	Female	trans
cg01533106_NANOS1	0.000393092	0.000619486	-0.557300211	M1	Female	trans
cg20341836_ENSG00000228098	0.000393096	0.000619491	0.377223035	M1	Female	trans
cg09107912_PIGZ	0.000393097	0.000619492	-0.486204622	M1	Female	trans
cg00516582_LINC01685	0.000393098	0.000619492	-0.311757241	M1	Female	trans
cg26822175_IGLV3-10	0.000393099	0.000619492	-0.358878955	M1	Female	trans
cg00614959_FOSL1	0.000393099	0.000619492	-0.286007275	M1	Female	trans
cg00470469_SLAMF7	0.000393101	0.000619494	-0.404577995	M1	Female	trans
cg00531592_KRTAP10-11	0.000393102	0.000619495	-0.315439255	M1	Female	trans
cg14583312_LINC00892	0.000393103	0.000619496	0.49821898	M1	Female	trans
cg04484658_BEND3P1	0.000393104	0.000619496	0.468588558	M1	Female	trans
cg26594488_ENSG00000236073	0.000393105	0.000619497	-0.403437358	M1	Female	trans
cg18692382_SHC1P1	0.000393107	0.000619498	0.246947291	M1	Female	trans
cg15741764_LINC00114	0.000393108	0.000619499	-0.530131816	M1	Female	trans
cg11459852_DOK5	0.000393109	0.0006195	0.535434149	M1	Female	trans
cg20615820_HBEGF	0.000393111	0.000619503	-0.4459283	M1	Female	trans
cg06858185_ENSG00000242103	0.000393113	0.000619505	-0.523027715	M1	Female	trans
cg13292150_ENSG00000229930	0.000393115	0.000619507	-0.658060632	M1	Female	trans
cg12388679_RASA3-IT1	0.000393116	0.000619508	-0.380979143	M1	Female	trans
cg02351219_ENSG00000203496	0.000393118	0.00061951	-0.470831539	M1	Female	trans
cg15166583_SORT1	0.000393119	0.000619511	-0.477342183	M1	Female	trans
cg22843488_ENSG00000239197	0.00039312	0.000619511	-0.571025798	M1	Female	trans
cg09877744_LINGO2	0.000393121	0.000619511	0.649964174	M1	Female	trans
cg00879723_PRKRIP1	0.000393121	0.000619512	-0.653157425	M1	Female	trans
cg03817621_OR7E128P	0.000393124	0.000619515	-0.376345085	M1	Female	trans
cg15644305_TNFSF12	0.000393128	0.00061952	-0.464408583	M1	Female	trans
cg02148024_ENSG00000224555	0.000393129	0.000619521	0.43389901	M1	Female	trans
cg15333688_RNA5SP65	0.000393131	0.000619523	-0.325656026	M1	Female	trans
cg12594546_HOXA3	0.000393132	0.000619523	-0.547637714	M1	Female	trans
cg11761102_ENSG00000230747	0.000393132	0.000619523	-0.580961005	M1	Female	trans
cg27551718_RN7SKP93	0.000393133	0.000619524	-0.44767518	M1	Female	trans
cg14509967_C15orf48	0.000393134	0.000619524	0.337882031	M1	Female	trans
cg09887955_ENSG00000227192	0.000393141	0.000619534	0.489861481	M1	Female	trans
cg02814691_SLC11A1	0.000393141	0.000619534	-0.44157735	M1	Female	trans
cg04924345_ENSG00000226754	0.000393144	0.000619537	-0.566401905	M1	Female	trans
cg02931193_FANK1	0.000393145	0.000619537	-0.48018853	M1	Female	trans
cg18867202_CHURC1-FNTB	0.000393146	0.000619537	-0.40445072	M1	Female	trans
cg08296131_CADM2	0.000393146	0.000619537	-0.555756002	M1	Female	trans
cg03583463_AK4P3	0.000393146	0.000619537	0.493527467	M1	Female	trans
cg06578832_YWHAQP8	0.000393147	0.000619537	-0.247627074	M1	Female	trans
cg09623464_MMGT1	0.000393147	0.000619537	-0.474633335	M1	Female	trans
cg10222359_ENSG00000236425	0.000393149	0.000619539	0.601486296	M1	Female	trans
cg23783300_DSG3	0.000393149	0.000619539	-0.578775818	M1	Female	trans
cg18137757_SNORD115	0.000393152	0.000619541	-0.45003632	M1	Female	trans
cg03734225_ENSG00000243116	0.000393152	0.000619541	-0.548496252	M1	Female	trans
cg14722289_DRD5P2	0.000393154	0.000619543	-0.546978272	M1	Female	trans
cg10054332_LINC01166	0.000393154	0.000619543	-0.305253949	M1	Female	trans
cg20571761_SEPTIN1	0.000393159	0.000619548	-0.426636238	M1	Female	trans
cg03728197_PALM	0.000393159	0.000619548	-0.817341105	M1	Female	trans
cg13799853_HMGCS1	0.00039316	0.000619549	0.373242493	M1	Female	trans
cg27504269_MCCD1	0.00039316	0.000619549	-0.428510084	M1	Female	trans
cg09789229_CD180	0.000393161	0.000619549	-0.354736833	M1	Female	trans
cg20918017_CNTN1	0.000393163	0.000619549	-0.573683293	M1	Female	trans
cg19467576_ENSG00000235089	0.000393163	0.000619549	-0.466613215	M1	Female	trans
cg05079074_LINC02692	0.000393163	0.000619549	-0.280521584	M1	Female	trans
cg13817083_ENSG00000225236	0.000393164	0.000619549	-0.263944732	M1	Female	trans
cg05828971_TMEM71	0.000393165	0.00061955	-0.771070929	M1	Female	trans
cg02813813_PRR34	0.000393166	0.000619552	-0.442467643	M1	Female	trans
cg14032195_ENSG00000200991	0.000393168	0.000619553	-0.390128029	M1	Female	trans
cg16550656_CFL1P7	0.000393171	0.000619557	-0.353543087	M1	Female	trans
cg21131671_MYLK4	0.000393172	0.000619557	-0.519271958	M1	Female	trans
cg12878716_CPT1A	0.000393172	0.000619557	-0.695666293	M1	Female	trans
cg06578063_RPL35AP11	0.000393173	0.000619559	-0.341418561	M1	Female	trans
cg01093369_CSP2	0.000393175	0.00061956	-0.976343307	M1	Female	trans
cg18977541_MIR1245A	0.000393178	0.000619563	0.495351356	M1	Female	trans
cg10736303_CT45A11P	0.000393179	0.000619565	-0.381390866	M1	Female	trans
cg16582255_ENSG00000203392	0.000393181	0.000619567	-0.551727065	M1	Female	trans
cg23209762_FGF21	0.000393183	0.000619568	-0.122989718	M1	Female	trans
cg13494168_POU5F1	0.000393185	0.00061957	-0.408727086	M1	Female	trans
cg10326138_ZAN	0.000393194	0.000619583	-0.435195572	M1	Female	trans
cg01349063_TTC4P1	0.000393195	0.000619583	0.472221885	M1	Female	trans
cg22806076_ENPP3	0.000393195	0.000619583	-0.589081292	M1	Female	trans
cg08678000_ORAI2	0.000393197	0.000619586	-0.396100601	M1	Female	trans
cg04793480_RAB15	0.000393198	0.000619587	-0.587441106	M1	Female	trans
cg21888978_RNU6-728P	0.000393201	0.00061959	-0.421003739	M1	Female	trans
cg21517812_ENSG00000227399	0.000393203	0.000619592	-0.434197863	M1	Female	trans
cg21525498_EGLN3	0.000393209	0.000619602	-0.47933268	M1	Female	trans
cg20615820_LINC00423	0.000393211	0.000619604	-0.364066924	M1	Female	trans
cg24202000_IFNA5	0.000393212	0.000619604	-0.534871448	M1	Female	trans
cg11390842_DEFB126	0.000393213	0.000619605	-0.43098519	M1	Female	trans
cg09726804_MIR365A	0.000393214	0.000619606	0.552386764	M1	Female	trans
cg12751966_TMCO5B	0.000393218	0.000619609	0.407584619	M1	Female	trans
cg18095452_ENSG00000224500	0.000393219	0.000619609	-0.365719243	M1	Female	trans
cg22352554_NECTIN1	0.000393219	0.000619609	-0.508831903	M1	Female	trans
cg09162333_MYH9	0.00039322	0.000619609	-0.537973365	M1	Female	trans
cg03741931_RNU6-1208P	0.00039322	0.000619609	-0.271311073	M1	Female	trans
cg17867325_MIR298	0.00039322	0.000619609	0.321538618	M1	Female	trans
cg10486833_ENSG00000242613	0.00039322	0.000619609	-0.394029827	M1	Female	trans
cg01596995_SLC7A3	0.000393223	0.000619613	-1.010058346	M1	Female	trans
cg04393540_PDLIM3	0.000393225	0.000619615	-0.348696433	M1	Female	trans
cg18536132_SNORD115-4	0.000393226	0.000619615	0.392550289	M1	Female	trans
cg02196189_CLSTN2	0.000393227	0.000619615	-0.480370781	M1	Female	trans
cg21960265_ENSG00000235545	0.000393227	0.000619615	-0.532126831	M1	Female	trans
cg25795097_ENSG00000235978	0.000393228	0.000619616	0.526989315	M1	Female	trans
cg26690956_FOXI3	0.00039323	0.000619617	-0.651048865	M1	Female	trans
cg04353171_ENSG00000224700	0.000393232	0.000619619	0.51455262	M1	Female	trans
cg12747467_LINC00158	0.000393233	0.000619619	-0.353943095	M1	Female	trans
cg09640764_ENSG00000199566	0.000393235	0.000619621	-0.35962773	M1	Female	trans
cg04945518_OR11L1	0.000393235	0.000619621	0.603796368	M1	Female	trans
cg22549984_IL36G	0.000393239	0.000619626	-0.388634258	M1	Female	trans
cg19763463_IFIT1	0.00039324	0.000619627	-0.493344643	M1	Female	trans
cg21792134_CHCHD4P4	0.000393243	0.000619632	-0.37932478	M1	Female	trans
cg16216905_RPS20P25	0.000393245	0.000619633	-0.560891742	M1	Female	trans
cg20918017_PABPC1L2B-AS1	0.000393248	0.000619638	-0.610643541	M1	Female	trans
cg24544320_RNU6-140P	0.000393251	0.000619641	0.543367218	M1	Female	trans
cg11171466_CNDP1	0.000393253	0.000619643	-0.396091156	M1	Female	trans
cg03734133_APTR	0.000393255	0.000619645	-0.403489729	M1	Female	trans
cg05584297_RPA3P1	0.000393257	0.000619647	-0.364109318	M1	Female	trans
cg17324588_LINC01712	0.000393258	0.000619648	-0.485232327	M1	Female	trans
cg08844974_CRYAB	0.000393264	0.000619656	-0.45274475	M1	Female	trans
cg01019631_PRR36	0.000393264	0.000619656	-0.467881105	M1	Female	trans
cg11558633_HS6ST2	0.000393265	0.000619656	0.618182677	M1	Female	trans
cg25205727_GRM7-AS1	0.000393266	0.000619658	-0.241007829	M1	Female	trans
cg24719399_PTGS1	0.000393268	0.000619658	-0.543852353	M1	Female	trans
cg20111234_TNNC1	0.000393268	0.000619658	-0.505139664	M1	Female	trans
cg17735372_OR56A1	0.000393269	0.000619659	-0.397853782	M1	Female	trans
cg25737992_RNU6-951P	0.000393272	0.000619662	-0.441781489	M1	Female	trans
cg18091591_RPL21P23	0.000393274	0.000619665	-0.501253547	M1	Female	trans
cg23516227_ENSG00000231484	0.000393275	0.000619665	-0.470911339	M1	Female	trans
cg08849558_IGLV1-44	0.000393276	0.000619665	0.297290468	M1	Female	trans
cg12149851_RNU6-236P	0.000393276	0.000619665	-0.53727718	M1	Female	trans
cg03094912_OR5W2	0.000393276	0.000619665	-0.484489461	M1	Female	trans
cg02808430_DDC	0.000393278	0.000619666	-0.486373882	M1	Female	trans
cg19155518_NPIPB9	0.00039328	0.000619669	0.468813114	M1	Female	trans
cg07784793_ADAM21	0.00039328	0.000619669	-0.521041324	M1	Female	trans
cg13922901_OLIG1	0.000393281	0.000619669	0.552837141	M1	Female	trans
cg10557658_RN7SL191P	0.000393284	0.000619671	-0.270623184	M1	Female	trans
cg01019631_CLEC11A	0.000393284	0.000619671	-0.473254615	M1	Female	trans
cg05575399_MYO3B-AS1	0.000393284	0.000619671	0.437677204	M1	Female	trans
cg18331249_SPIRE2	0.000393285	0.000619671	-0.570834836	M1	Female	trans
cg09162333_POLR3E	0.000393285	0.000619671	-0.528964709	M1	Female	trans
cg25712985_NYX	0.000393286	0.000619671	-0.443771001	M1	Female	trans
cg14864044_DIAPH2	0.000393287	0.000619671	-0.509442572	M1	Female	trans
cg08296131_ENSG00000229677	0.000393288	0.000619672	-0.512281773	M1	Female	trans
cg00199007_LRP5	0.00039329	0.000619675	-0.433526307	M1	Female	trans
cg18087761_EED	0.000393292	0.000619677	-0.443079441	M1	Female	trans
cg16153400_SERPINE1	0.000393294	0.00061968	-0.460484748	M1	Female	trans
cg25184805_LINC01661	0.000393297	0.000619683	-0.31625424	M1	Female	trans
cg26890309_FAM174B	0.000393298	0.000619683	-0.565021074	M1	Female	trans
cg16654079_ENSG00000215869	0.000393299	0.000619683	-0.506084938	M1	Female	trans
cg00935234_RNU4-88P	0.000393299	0.000619683	-0.509595215	M1	Female	trans
cg05463525_ENSG00000234750	0.000393299	0.000619683	-0.412571273	M1	Female	trans
cg08299223_RPL24P7	0.0003933	0.000619683	-0.514071626	M1	Female	trans
cg17714581_MIR150	0.000393303	0.000619685	-0.45948212	M1	Female	trans
cg11156873_ENSG00000232098	0.000393303	0.000619685	-0.313008449	M1	Female	trans
cg02931193_NEK10	0.000393305	0.000619687	-0.510147979	M1	Female	trans
cg00793981_C13orf42	0.000393305	0.000619687	-0.500593695	M1	Female	trans
cg09476440_PROC	0.000393306	0.000619688	0.367872891	M1	Female	trans
cg04281106_TRGJP	0.000393307	0.000619689	-0.412685387	M1	Female	trans
cg11270687_TBX20	0.000393312	0.000619695	-0.642627647	M1	Female	trans
cg01590597_APOBEC3B	0.000393312	0.000619696	-0.298718613	M1	Female	trans
cg17622526_RNU6-903P	0.000393313	0.000619696	0.452062813	M1	Female	trans
cg10520070_FRMD6	0.000393314	0.000619696	-0.520919848	M1	Female	trans
cg25946059_IFNWP9	0.000393316	0.000619697	0.410028816	M1	Female	trans
cg02350090_CRP	0.000393316	0.000619697	0.633574254	M1	Female	trans
cg12204166_ATP13A4-AS1	0.000393322	0.000619705	-0.49325403	M1	Female	trans
cg21002542_RNU6-932P	0.000393322	0.000619705	-0.268101304	M1	Female	trans
cg00154829_RPL23AP38	0.000393323	0.000619706	-0.409074681	M1	Female	trans
cg09162333_JRK	0.000393325	0.000619706	-0.498815294	M1	Female	trans
cg23290207_ENSG00000223812	0.000393325	0.000619706	0.389170408	M1	Female	trans
cg10993517_RPL36AP21	0.000393325	0.000619706	-0.370668692	M1	Female	trans
cg04195855_C1orf141	0.000393326	0.000619706	0.505770475	M1	Female	trans
cg05884205_RNU2-32P	0.000393326	0.000619706	-0.489785374	M1	Female	trans
cg17062109_SLC45A3	0.000393327	0.000619706	-0.393176949	M1	Female	trans
cg24433045_SPINK8	0.000393328	0.000619707	-0.439215099	M1	Female	trans
cg13856652_RNU6-756P	0.000393328	0.000619707	-0.374674602	M1	Female	trans
cg04790923_OR14K1	0.000393329	0.000619707	-0.491057984	M1	Female	trans
cg25181525_RFPL4A	0.000393333	0.000619712	-0.504689466	M1	Female	trans
cg03830265_ENSG00000229505	0.000393334	0.000619714	-0.375652259	M1	Female	trans
cg06813297_LINC01768	0.000393338	0.000619719	-0.576296413	M1	Female	trans
cg13930375_MIRLET7A1	0.00039334	0.00061972	-0.333594982	M1	Female	trans
cg02606480_ENSG00000234597	0.000393341	0.000619722	-0.513778888	M1	Female	trans
cg15021670_SNORD83	0.000393343	0.000619724	-0.78564897	M1	Female	trans
cg16503053_RPL13AP6	0.000393344	0.000619724	-0.488050046	M1	Female	trans
cg18777140_RPL7P37	0.000393344	0.000619724	-0.675918569	M1	Female	trans
cg08776711_PPP1CA	0.000393347	0.000619728	-0.485355002	M1	Female	trans
cg12081434_GRIA2	0.000393348	0.000619728	-0.396966031	M1	Female	trans
cg07886337_IGHV3-23	0.00039335	0.00061973	-0.196818846	M1	Female	trans
cg16399648_BTF3L4P4	0.000393354	0.000619735	-0.390347986	M1	Female	trans
cg23370710_ENSG00000219492	0.000393355	0.000619736	-0.747720466	M1	Female	trans
cg08331082_EEF1AKMT3	0.000393356	0.000619737	0.439100273	M1	Female	trans
cg22274575_RN7SL241P	0.000393359	0.000619741	0.53175325	M1	Female	trans
cg03559183_POU5F1P5	0.000393363	0.000619747	-0.417169406	M1	Female	trans
cg09817248_RNU6-422P	0.000393365	0.000619747	0.313685858	M1	Female	trans
cg21435568_ARL5AP5	0.000393367	0.000619748	0.35562142	M1	Female	trans
cg20824989_ENSG00000227192	0.000393367	0.000619748	0.414212485	M1	Female	trans
cg13897388_SMG1P1	0.000393369	0.000619751	-0.398202563	M1	Female	trans
cg21426417_MYB-AS1	0.000393371	0.000619753	-0.4818362	M1	Female	trans
cg15644305_CCDC88B	0.000393373	0.000619753	-0.449177707	M1	Female	trans
cg24334648_S100A11P5	0.000393374	0.000619753	-0.403133105	M1	Female	trans
cg07914267_FUT4	0.000393374	0.000619753	-0.485301623	M1	Female	trans
cg11156873_NDST1	0.000393375	0.000619753	-0.365594017	M1	Female	trans
cg03220912_NEK1	0.000393375	0.000619753	-0.44586557	M1	Female	trans
cg21266943_SPA17P1	0.000393375	0.000619753	0.497162055	M1	Female	trans
cg22374940_WEE2	0.000393375	0.000619753	0.429321865	M1	Female	trans
cg14160404_ENSG00000233287	0.000393376	0.000619754	-0.353124898	M1	Female	trans
cg22764591_NXPH4	0.000393377	0.000619755	0.431882974	M1	Female	trans
cg23808928_U3	0.000393382	0.000619761	-0.576089352	M1	Female	trans
cg00507815_FMO6P	0.000393384	0.000619764	-0.444946708	M1	Female	trans
cg18323220_ENSG00000241828	0.000393386	0.000619765	-0.825435581	M1	Female	trans
cg27316710_FGF19	0.000393389	0.00061977	-0.05893416	M1	Female	trans
cg04661358_RNA5SP512	0.00039339	0.000619771	-0.534957154	M1	Female	trans
cg27371456_ENSG00000225335	0.000393391	0.000619771	-0.576102296	M1	Female	trans
cg00713939_FTH1P8	0.000393392	0.000619771	-0.459429598	M1	Female	trans
cg05715917_IQCH	0.000393395	0.000619773	-0.463097754	M1	Female	trans
cg06415304_ENSG00000236355	0.000393395	0.000619773	0.489995166	M1	Female	trans
cg24304928_ZNF443	0.000393396	0.000619773	-0.376074928	M1	Female	trans
cg18321929_FAR2P3	0.000393396	0.000619773	-0.380801732	M1	Female	trans
cg03859313_SILC1	0.000393396	0.000619773	0.386395272	M1	Female	trans
cg13235976_ENSG00000228950	0.000393397	0.000619773	-0.346586989	M1	Female	trans
cg26624021_ENSG00000229559	0.000393397	0.000619773	-0.48986069	M1	Female	trans
cg26701785_MIR135B	0.000393399	0.000619775	-0.243865192	M1	Female	trans
cg08038637_CDH2	0.0003934	0.000619775	-0.469832324	M1	Female	trans
cg13339009_RPL3P10	0.0003934	0.000619775	-0.59871272	M1	Female	trans
cg23246499_PPP1R3C	0.000393404	0.00061978	-0.518201655	M1	Female	trans
cg09636302_TRPC7	0.000393405	0.000619781	-0.292326693	M1	Female	trans
cg22549984_GLRXP3	0.000393405	0.000619781	-0.346506651	M1	Female	trans
cg16743582_RNU6-708P	0.000393407	0.000619781	-0.400845243	M1	Female	trans
cg08268925_ZNF519	0.000393407	0.000619781	-0.438200597	M1	Female	trans
cg27260139_KRT17P4	0.000393407	0.000619781	-0.595911252	M1	Female	trans
cg11831394_NDUFA5P4	0.000393409	0.000619782	-0.433493508	M1	Female	trans
cg04278770_PMP2	0.000393413	0.000619788	-0.420987123	M1	Female	trans
cg18458703_MTHFS	0.000393415	0.00061979	-0.525634782	M1	Female	trans
cg01943692_IGHV3-16	0.000393416	0.000619791	0.606261051	M1	Female	trans
cg18693889_C3orf22	0.000393417	0.000619791	-0.500115408	M1	Female	trans
cg20619991_ZAR1	0.000393417	0.000619791	-0.415888147	M1	Female	trans
cg25037011_G3BP1P1	0.000393419	0.000619793	0.540650904	M1	Female	trans
cg18323824_ENSG00000236529	0.000393424	0.000619799	-0.55665276	M1	Female	trans
cg09298628_ENSG00000228714	0.000393424	0.000619799	-0.417717978	M1	Female	trans
cg01002857_Y_RNA	0.000393428	0.000619804	0.476793104	M1	Female	trans
cg03378922_FAM170B	0.00039343	0.000619805	-0.511657354	M1	Female	trans
cg01817521_PEX16	0.00039343	0.000619805	-0.421134195	M1	Female	trans
cg24001233_SLC6A11	0.000393431	0.000619806	-0.415563004	M1	Female	trans
cg03687953_ENSG00000230709	0.000393434	0.000619808	0.330438917	M1	Female	trans
cg00912942_LIN28B-AS1	0.000393434	0.000619808	-0.703925367	M1	Female	trans
cg09294055_SPANXA1	0.000393434	0.000619808	0.369889211	M1	Female	trans
cg12099754_ENSG00000236864	0.000393435	0.000619808	0.461375546	M1	Female	trans
cg16919093_RPL5P28	0.000393435	0.000619808	-0.447980076	M1	Female	trans
cg01727591_ATP13A4	0.000393436	0.000619808	-0.534316403	M1	Female	trans
cg12878716_RPL37A	0.000393437	0.000619809	-0.749501947	M1	Female	trans
cg01201054_ADRA1A	0.000393438	0.00061981	-0.285376798	M1	Female	trans
cg10894164_PYGM	0.000393439	0.000619811	0.627239593	M1	Female	trans
cg02232418_THBS4	0.000393441	0.000619812	-0.849019059	M1	Female	trans
cg01716040_RNU6-349P	0.000393441	0.000619812	-0.461298238	M1	Female	trans
cg11687389_RAC2	0.000393447	0.000619819	-0.433879946	M1	Female	trans
cg19679651_PABPC1P8	0.000393448	0.000619819	-0.638512621	M1	Female	trans
cg20651218_PCDHA13	0.000393448	0.00061982	-0.71025103	M1	Female	trans
cg16460686_ENSG00000230015	0.00039345	0.000619821	-0.575778744	M1	Female	trans
cg04667681_FSIP2-AS1	0.000393453	0.000619825	-0.42387953	M1	Female	trans
cg05497124_EDDM3B	0.000393456	0.000619825	-0.516744308	M1	Female	trans
cg11528570_CDKN2AIPNLP1	0.000393456	0.000619825	-0.473687386	M1	Female	trans
cg04365481_SOX2-OT	0.000393457	0.000619825	0.413091963	M1	Female	trans
cg20447730_LINC01886	0.000393457	0.000619825	-0.507148812	M1	Female	trans
cg14669863_LINC01447	0.000393458	0.000619825	0.378780746	M1	Female	trans
cg12291533_RAD1P2	0.00039346	0.000619825	-0.475141038	M1	Female	trans
cg17714861_ANKLE1	0.000393461	0.000619825	-0.298441562	M1	Female	trans
cg20527667_NPM1P38	0.000393463	0.000619825	-0.459460898	M1	Female	trans
cg16237262_IER3	0.000393465	0.000619825	-0.468271264	M1	Female	trans
cg25515319_PIP5K1P2	0.000393468	0.000619825	-0.410971095	M1	Female	trans
cg25515319_RNU7-185P	0.000393468	0.000619825	-0.114776267	M1	Female	trans
cg25515319_IGHD5-24	0.000393468	0.000619825	-0.410971095	M1	Female	trans
cg25515319_NLRP5	0.000393468	0.000619825	-0.388596674	M1	Female	trans
cg25515319_ENSG00000225974	0.000393468	0.000619825	-0.220972794	M1	Female	trans
cg25515319_ENSG00000237590	0.000393468	0.000619825	-0.410971095	M1	Female	trans
cg25515319_ENSG00000225881	0.000393468	0.000619825	-0.29279369	M1	Female	trans
cg25515319_XRCC6P3	0.000393468	0.000619825	-0.579044299	M1	Female	trans
cg25515319_RNU6-968P	0.000393468	0.000619825	-0.579044299	M1	Female	trans
cg25515319_SLC25A20P1	0.000393468	0.000619825	-0.579044299	M1	Female	trans
cg25515319_MTATP6P21	0.000393468	0.000619825	-0.579044299	M1	Female	trans
cg25515319_RPS2P52	0.000393468	0.000619825	-0.579044299	M1	Female	trans
cg25515319_OR4K12P	0.000393468	0.000619825	-0.579044299	M1	Female	trans
cg25515319_RBMY1F	0.000393468	0.000619825	-0.579044299	M1	Female	trans
cg25515319_MED28P4	0.000393468	0.000619825	-0.579044299	M1	Female	trans
cg26356782_TRDJ3	0.000393468	0.000619825	-0.6072492	M1	Female	trans
cg03309791_MEIOC	0.000393469	0.000619825	-0.475227856	M1	Female	trans
cg13362436_ENSG00000225798	0.00039347	0.000619825	-0.481299562	M1	Female	trans
cg23367851_UGT1A12P	0.00039347	0.000619825	0.756030174	M1	Female	trans
cg08194009_SKP1P3	0.000393472	0.000619828	0.46620591	M1	Female	trans
cg06568056_RPS26P18	0.000393473	0.000619829	-0.436488849	M1	Female	trans
cg12377084_VCX2	0.000393474	0.00061983	-0.622158494	M1	Female	trans
cg07969669_ENSG00000225884	0.000393475	0.000619831	-0.415846722	M1	Female	trans
cg03220912_ZNF44	0.000393477	0.000619832	-0.41089318	M1	Female	trans
cg06322601_CCDC61	0.000393478	0.000619832	-0.367998694	M1	Female	trans
cg10515155_PTCHD3P3	0.000393478	0.000619832	-0.501561494	M1	Female	trans
cg09162333_TMEM104	0.00039348	0.000619835	-0.516324267	M1	Female	trans
cg01164221_RNU1-1	0.000393481	0.000619835	-0.686658852	M1	Female	trans
cg26578856_ENSG00000222032	0.000393482	0.000619836	0.603959993	M1	Female	trans
cg19106932_BTG3P1	0.000393483	0.000619836	-0.439397116	M1	Female	trans
cg22108143_ENSG00000233577	0.000393485	0.000619838	-0.443086468	M1	Female	trans
cg03220912_HIBADH	0.000393487	0.000619841	-0.450288565	M1	Female	trans
cg24429037_ZNF726	0.000393488	0.000619841	-0.400880166	M1	Female	trans
cg08776711_PTGIR	0.000393489	0.000619843	-0.518234087	M1	Female	trans
cg06758191_ARMCX2	0.000393491	0.000619844	-0.532681916	M1	Female	trans
cg11480354_DEFA6	0.000393491	0.000619844	-0.452845673	M1	Female	trans
cg20176706_SDHC	0.000393494	0.000619847	0.40044239	M1	Female	trans
cg18185391_IGKV1OR22-5	0.000393495	0.000619847	-0.427762205	M1	Female	trans
cg09785904_MARCO	0.000393495	0.000619847	-0.5823461	M1	Female	trans
cg12774454_ENSG00000214773	0.000393496	0.000619847	-0.436712253	M1	Female	trans
cg18692382_DPEP1	0.000393498	0.000619847	0.341022082	M1	Female	trans
cg06673771_RNU6-136P	0.000393498	0.000619847	-0.478538216	M1	Female	trans
cg21966616_NCBP2-AS1	0.000393498	0.000619847	-0.340762898	M1	Female	trans
cg09162333_KIAA2013	0.000393498	0.000619847	-0.519864382	M1	Female	trans
cg13941978_OR2B7P	0.0003935	0.000619849	0.279246387	M1	Female	trans
cg12600174_UEVLD	0.000393501	0.000619849	0.440473395	M1	Female	trans
cg24894229_ECEL1P3	0.000393502	0.000619849	-0.447838384	M1	Female	trans
cg21485150_LOXL3	0.000393504	0.000619852	0.354024644	M1	Female	trans
cg19787076_OR6B3	0.000393504	0.000619852	-0.371885056	M1	Female	trans
cg23891601_ENSG00000238645	0.000393506	0.000619853	-0.606135408	M1	Female	trans
cg23805120_LINC01840	0.000393512	0.000619862	-0.361065512	M1	Female	trans
cg06053623_ENSG00000230964	0.000393513	0.000619862	-0.554621969	M1	Female	trans
cg15930673_KRT1	0.000393513	0.000619862	-0.464683131	M1	Female	trans
cg17181840_HAS1	0.000393514	0.000619862	0.400813815	M1	Female	trans
cg24463527_RPL10L	0.000393515	0.000619864	-0.328503284	M1	Female	trans
cg25855415_CCM2	0.000393519	0.000619868	0.47200376	M1	Female	trans
cg09922745_RGS9BP	0.000393521	0.00061987	-0.473691771	M1	Female	trans
cg01244571_C12orf71	0.000393522	0.000619871	-0.353518644	M1	Female	trans
cg02281699_PNMA3	0.000393523	0.000619871	-0.521723425	M1	Female	trans
cg16222773_PPIL3	0.000393523	0.000619871	-0.353923283	M1	Female	trans
cg14583312_C4orf50	0.000393524	0.000619871	0.55024507	M1	Female	trans
cg17180012_RNASE1	0.000393524	0.000619871	0.46165097	M1	Female	trans
cg15197135_CKAP2	0.000393524	0.000619871	-0.389865253	M1	Female	trans
cg12110603_RILP	0.000393526	0.000619873	-0.528501482	M1	Female	trans
cg22103831_ENSG00000203335	0.00039353	0.000619877	-0.578994425	M1	Female	trans
cg15781397_TAL2	0.000393531	0.000619879	-0.66569759	M1	Female	trans
cg13703714_AKIP1	0.000393535	0.000619885	-0.40105072	M1	Female	trans
cg26858540_TDRKH-AS1	0.000393536	0.000619885	-0.437688167	M1	Female	trans
cg20972369_CFL1P7	0.000393539	0.000619888	-0.378200136	M1	Female	trans
cg00643695_PAK5	0.000393539	0.000619888	-0.437435333	M1	Female	trans
cg25804542_SRRM1P2	0.000393541	0.00061989	0.641216894	M1	Female	trans
cg02066813_ELSPBP1	0.000393545	0.000619896	-0.335997074	M1	Female	trans
cg18888655_SNORD18	0.000393548	0.000619898	0.298973551	M1	Female	trans
cg25855415_PLCXD1	0.00039355	0.000619899	0.449057853	M1	Female	trans
cg17376853_ATP12A	0.000393551	0.000619899	-0.373804933	M1	Female	trans
cg19432688_TMEM235	0.000393556	0.000619907	-0.420290637	M1	Female	trans
cg17918676_MTND6P18	0.000393557	0.000619908	-0.486830644	M1	Female	trans
cg12372163_ENSG00000240915	0.000393558	0.000619909	-0.481764553	M1	Female	trans
cg25938960_MIR137HG	0.00039356	0.00061991	-0.437645284	M1	Female	trans
cg21088165_ADAM21P1	0.00039356	0.00061991	-0.326208524	M1	Female	trans
cg06434499_RNU6-804P	0.000393561	0.000619911	0.638038456	M1	Female	trans
cg16626067_RNF223	0.000393563	0.000619913	-0.5853217	M1	Female	trans
cg01164221_TMEM145	0.000393569	0.000619921	-0.779148463	M1	Female	trans
cg18626958_TREML2	0.000393569	0.000619921	-0.519210456	M1	Female	trans
cg27283514_SLC17A7	0.000393571	0.000619922	-0.378537527	M1	Female	trans
cg02412345_GRM7-AS2	0.000393572	0.000619923	-0.480130693	M1	Female	trans
cg23591463_ENSG00000229969	0.000393572	0.000619923	0.461081252	M1	Female	trans
cg08044704_PPP2R5B	0.000393573	0.000619923	-0.537782235	M1	Female	trans
cg12284268_SLC24A3-AS1	0.000393575	0.000619925	-0.372572992	M1	Female	trans
cg17127665_SNORA60	0.000393577	0.000619927	-0.288494113	M1	Female	trans
cg09559798_ENSG00000204814	0.000393577	0.000619927	-0.325445603	M1	Female	trans
cg16558994_RGS2	0.000393579	0.00061993	0.452629977	M1	Female	trans
cg02058254_NIM1K	0.000393581	0.000619932	-0.544174881	M1	Female	trans
cg12386544_ENSG00000232675	0.000393582	0.000619932	-0.698114709	M1	Female	trans
cg15593298_SRCAP	0.000393584	0.000619934	-0.576015207	M1	Female	trans
cg19690989_SLC35F1	0.000393586	0.000619936	-0.55293631	M1	Female	trans
cg14503868_ENSG00000233775	0.000393589	0.000619939	-0.335205591	M1	Female	trans
cg24432376_S100A11P5	0.00039359	0.000619939	-0.346716615	M1	Female	trans
cg21778987_MRO	0.00039359	0.000619939	0.472223932	M1	Female	trans
cg11796313_ENSG00000237850	0.000393591	0.000619939	-0.379350482	M1	Female	trans
cg16853842_TRAV13-1	0.000393591	0.000619939	0.450746392	M1	Female	trans
cg13799853_RIMS2	0.000393593	0.00061994	0.492024388	M1	Female	trans
cg12421834_ENSG00000230556	0.000393593	0.00061994	0.369568738	M1	Female	trans
cg14045652_RNU6-40P	0.000393593	0.00061994	-0.347037611	M1	Female	trans
cg20799095_ENSG00000214248	0.000393594	0.000619941	-0.409863764	M1	Female	trans
cg02597454_FSIP2-AS1	0.000393596	0.000619943	-0.43653381	M1	Female	trans
cg06649165_ENSG00000214759	0.0003936	0.000619948	-0.516145558	M1	Female	trans
cg09533857_IGHV1-18	0.000393601	0.000619949	-0.113465161	M1	Female	trans
cg03559183_ENSG00000224721	0.000393601	0.000619949	-0.423350073	M1	Female	trans
cg04874862_SNORD115-16	0.000393602	0.000619949	-0.580685185	M1	Female	trans
cg14753740_PPIAP34	0.000393603	0.000619949	1.232948571	M1	Female	trans
cg16902078_SNORD18A	0.000393604	0.000619949	0.607345977	M1	Female	trans
cg24479590_P3H4	0.000393605	0.00061995	-0.508223049	M1	Female	trans
cg20600515_ENSG00000241462	0.000393606	0.000619951	-0.457431162	M1	Female	trans
cg21546155_RPL17P19	0.000393607	0.000619951	0.440052469	M1	Female	trans
cg20638675_RBPJP6	0.000393608	0.000619951	0.490935057	M1	Female	trans
cg02931193_SESN3	0.000393608	0.000619951	-0.526527544	M1	Female	trans
cg18710053_NMNAT1P3	0.000393608	0.000619951	0.290826789	M1	Female	trans
cg03588513_RNU6-257P	0.000393609	0.000619952	-0.335672007	M1	Female	trans
cg12600174_CCT8	0.000393612	0.000619954	0.44566188	M1	Female	trans
cg01891497_OR5AW1P	0.000393612	0.000619954	-0.596214173	M1	Female	trans
cg15099537_LINC00211	0.000393613	0.000619956	-0.534518509	M1	Female	trans
cg04492287_KLHDC3	0.000393615	0.000619957	-0.46886241	M1	Female	trans
cg02443896_TBC1D19	0.000393618	0.000619961	-0.547520672	M1	Female	trans
cg23965481_MT1E	0.000393618	0.000619961	-0.559241256	M1	Female	trans
cg01640287_CCDC184	0.000393619	0.000619961	-0.404764155	M1	Female	trans
cg23024913_RPL7P15	0.00039362	0.000619963	-0.318908833	M1	Female	trans
cg16720432_RN7SL720P	0.000393623	0.000619964	-0.569818434	M1	Female	trans
cg03239386_C10orf82	0.000393623	0.000619964	-0.687333892	M1	Female	trans
cg07081946_AKR1B1P3	0.000393623	0.000619964	-0.419292561	M1	Female	trans
cg21287367_SNX18P7	0.000393624	0.000619964	-0.48597116	M1	Female	trans
cg10411658_OSBPL7	0.000393625	0.000619965	0.389702789	M1	Female	trans
cg05559368_FAAP24	0.000393625	0.000619965	0.569321209	M1	Female	trans
cg22995724_GPR32	0.000393627	0.000619965	-0.470449851	M1	Female	trans
cg16177647_SEC61GP1	0.000393627	0.000619965	-0.50193996	M1	Female	trans
cg10549984_DNAJA1P5	0.00039363	0.000619969	-0.264983132	M1	Female	trans
cg07209338_SLC7A1	0.000393633	0.000619973	-0.368394222	M1	Female	trans
cg02931193_ZFP14	0.000393637	0.000619978	-0.527292031	M1	Female	trans
cg13564156_RPL26L1	0.000393638	0.00061998	-0.604510984	M1	Female	trans
cg06880767_RNU6-1267P	0.000393641	0.000619983	-0.361295271	M1	Female	trans
cg16368146_ZNF273	0.000393643	0.000619983	0.379748428	M1	Female	trans
cg08535195_OSTCP8	0.000393644	0.000619983	-0.663576011	M1	Female	trans
cg09575750_CDC23	0.000393644	0.000619983	-0.448060521	M1	Female	trans
cg11608893_ENSG00000225519	0.000393647	0.000619983	-0.088467951	M1	Female	trans
cg11608893_LINC01056	0.000393647	0.000619983	-0.400592138	M1	Female	trans
cg11608893_UBE2DNL	0.000393647	0.000619983	-0.158172828	M1	Female	trans
cg11608893_ENSG00000235350	0.000393647	0.000619983	-0.400592138	M1	Female	trans
cg11608893_ENSG00000235581	0.000393647	0.000619983	-0.400592138	M1	Female	trans
cg11608893_ENSG00000237783	0.000393647	0.000619983	-0.564420702	M1	Female	trans
cg11608893_FAM9A	0.000393647	0.000619983	-0.506335706	M1	Female	trans
cg03273265_ARPP21-AS1	0.000393648	0.000619983	-0.439360807	M1	Female	trans
cg09936919_RYR2	0.000393648	0.000619983	-0.475380789	M1	Female	trans
cg26858540_ENSG00000223809	0.000393649	0.000619984	-0.26491187	M1	Female	trans
cg25459300_PRTFDC1	0.00039365	0.000619985	-0.463394828	M1	Female	trans
cg04337937_ASS1P9	0.000393651	0.000619985	-0.603529687	M1	Female	trans
cg23792679_RPL23AP43	0.000393653	0.000619988	0.521683206	M1	Female	trans
cg09877744_RECQL4	0.000393654	0.000619989	-0.609746508	M1	Female	trans
cg16472408_CDH23-AS1	0.000393657	0.000619991	-0.362582682	M1	Female	trans
cg22719314_ELFN1	0.000393657	0.000619992	-0.47846207	M1	Female	trans
cg22043888_HYAL1	0.000393658	0.000619993	-0.67598672	M1	Female	trans
cg06602454_ENSG00000206961	0.00039366	0.000619993	-0.569239176	M1	Female	trans
cg20160035_RN7SL688P	0.00039366	0.000619993	-0.500555081	M1	Female	trans
cg04194055_OR2M2	0.000393661	0.000619993	-0.629698637	M1	Female	trans
cg12932951_ADGRA2	0.000393661	0.000619993	-0.459451725	M1	Female	trans
cg11949518_NFKBIA	0.000393662	0.000619993	-0.620070898	M1	Female	trans
cg04037081_TRAV25	0.000393663	0.000619995	-0.248295074	M1	Female	trans
cg08662043_MSTN	0.000393665	0.000619996	-0.712742552	M1	Female	trans
cg07950307_ENSG00000238232	0.000393665	0.000619996	-0.27497892	M1	Female	trans
cg09152224_RPL21P103	0.000393666	0.000619997	-0.498714263	M1	Female	trans
cg03375067_RPSAP1	0.000393667	0.000619997	-0.343595613	M1	Female	trans
cg12600174_RNF20	0.000393668	0.000619998	0.461240201	M1	Female	trans
cg17213650_ENSG00000223849	0.000393669	0.000619998	-0.369014909	M1	Female	trans
cg25372693_RNU6-1115P	0.00039367	0.000619998	0.637034743	M1	Female	trans
cg12675670_RNU6-729P	0.000393672	0.000620001	-0.356026094	M1	Female	trans
cg20504925_KLF17	0.000393675	0.000620004	-1.562683297	M1	Female	trans
cg08243048_TRAV7	0.000393682	0.000620011	-0.375793019	M1	Female	trans
cg21777436_ENSG00000230813	0.000393682	0.000620011	0.396772319	M1	Female	trans
cg14549869_MEDAG	0.000393682	0.000620011	-0.636649879	M1	Female	trans
cg26930498_SFR1P2	0.000393682	0.000620011	-0.349936704	M1	Female	trans
cg02069150_TPD52L3	0.000393683	0.000620011	-0.450058108	M1	Female	trans
cg00270291_ENSG00000228255	0.000393683	0.000620011	0.520172689	M1	Female	trans
cg20381798_BPIFB2	0.000393683	0.000620011	0.155079314	M1	Female	trans
cg07231446_PNCK	0.000393684	0.000620011	-0.308379506	M1	Female	trans
cg16472408_DRD3	0.000393686	0.000620013	-0.381392347	M1	Female	trans
cg19516340_RPL21P41	0.000393687	0.000620013	0.240525216	M1	Female	trans
cg09422908_U8	0.000393687	0.000620013	-0.404037677	M1	Female	trans
cg04152562_RPL35AP13	0.000393689	0.000620015	-0.516740149	M1	Female	trans
cg11041558_GXYLT1P6	0.000393691	0.000620017	-0.287117791	M1	Female	trans
cg17693656_OR52I2	0.000393691	0.000620017	-0.508333742	M1	Female	trans
cg11872966_ADAM3A	0.000393693	0.000620017	-0.280227935	M1	Female	trans
cg26356549_CYCSP19	0.000393693	0.000620017	-0.444654013	M1	Female	trans
cg11263225_ZBTB20-AS2	0.000393693	0.000620017	-0.322538739	M1	Female	trans
cg25445017_SLC25A18P1	0.000393694	0.000620017	0.324781378	M1	Female	trans
cg14378465_MTCO2P16	0.000393702	0.000620029	-0.284509979	M1	Female	trans
cg26220323_BMP7	0.000393702	0.000620029	-0.361463138	M1	Female	trans
cg15598182_IL17B	0.000393705	0.000620032	-0.40571286	M1	Female	trans
cg25578798_ENSG00000218766	0.00039371	0.000620039	-0.290175448	M1	Female	trans
cg18876826_RPL34P8	0.000393712	0.000620042	0.485817708	M1	Female	trans
cg08061367_SOX8	0.000393715	0.000620046	-0.202298489	M1	Female	trans
cg23251299_ENSG00000223966	0.000393716	0.000620046	-0.364742406	M1	Female	trans
cg24530480_RANGRF	0.000393718	0.000620048	0.528762399	M1	Female	trans
cg02399454_RNA5SP241	0.000393718	0.000620048	-1.318036891	M1	Female	trans
cg25792439_UBE2E1-AS1	0.000393719	0.000620048	0.419668617	M1	Female	trans
cg22055719_CISD1P1	0.000393719	0.000620048	0.486165069	M1	Female	trans
cg14725631_ENSG00000237851	0.00039372	0.000620048	-0.294795294	M1	Female	trans
cg01731023_SERPINB8P1	0.000393721	0.000620048	-0.53958668	M1	Female	trans
cg27504269_TCHH	0.000393724	0.000620052	-0.457340366	M1	Female	trans
cg23209353_SLC22A11	0.000393726	0.000620054	-0.309904125	M1	Female	trans
cg08000231_ENSG00000235834	0.000393726	0.000620054	-0.465774718	M1	Female	trans
cg09377308_NGRN	0.000393727	0.000620054	-0.549667022	M1	Female	trans
cg19147015_ENSG00000228804	0.00039373	0.000620058	-0.355697196	M1	Female	trans
cg05518022_GPR1	0.000393731	0.000620059	0.319251346	M1	Female	trans
cg10252580_LINC01519	0.000393731	0.000620059	-0.417597131	M1	Female	trans
cg09162333_BLVRB	0.000393732	0.000620059	-0.529932588	M1	Female	trans
cg15122603_ENSG00000185296	0.000393735	0.000620062	0.480734039	M1	Female	trans
cg01413054_RSPO2	0.00039374	0.00062007	0.326218388	M1	Female	trans
cg25979180_ANKRD10-IT1	0.000393741	0.00062007	-0.326881957	M1	Female	trans
cg00509649_ENSG00000217612	0.000393741	0.00062007	-0.47390002	M1	Female	trans
cg07346920_RPS27AP1	0.000393743	0.000620072	-0.618110231	M1	Female	trans
cg00171290_PTGES	0.000393744	0.000620072	-0.349518336	M1	Female	trans
cg18875551_ENSG00000224700	0.000393745	0.000620073	-0.344306027	M1	Female	trans
cg04218584_RPS29P2	0.000393749	0.000620079	-0.291470625	M1	Female	trans
cg13922901_ATF1P1	0.00039375	0.000620079	0.544117734	M1	Female	trans
cg04145522_SLC12A4	0.000393753	0.000620083	-0.575094061	M1	Female	trans
cg24267038_KRTAP4-5	0.000393754	0.000620083	-0.251439861	M1	Female	trans
cg23657581_ANXA2P3	0.000393757	0.000620086	0.459590463	M1	Female	trans
cg00991379_ENSG00000227088	0.000393759	0.000620086	-0.478668515	M1	Female	trans
cg08762534_LINC01446	0.000393759	0.000620086	0.792746696	M1	Female	trans
cg20265572_HMGB1P9	0.000393762	0.000620086	-0.456769654	M1	Female	trans
cg09329199_RPL7P36	0.000393763	0.000620086	0.58362072	M1	Female	trans
cg09329199_RNU6-508P	0.000393763	0.000620086	0.394811367	M1	Female	trans
cg09329199_MIR548H1	0.000393763	0.000620086	0.446751754	M1	Female	trans
cg09329199_RNA5SP222	0.000393763	0.000620086	0.869647822	M1	Female	trans
cg09329199_RNA5SP513	0.000393763	0.000620086	0.617224137	M1	Female	trans
cg09329199_ENSG00000213875	0.000393763	0.000620086	0.869647822	M1	Female	trans
cg09329199_AKR1B1P8	0.000393763	0.000620086	0.869647822	M1	Female	trans
cg09329199_ENSG00000239408	0.000393763	0.000620086	0.869647822	M1	Female	trans
cg03637781_NPY	0.000393765	0.00062009	0.278626424	M1	Female	trans
cg05061813_ENSG00000241929	0.000393767	0.00062009	-0.401606374	M1	Female	trans
cg21989504_MTATP6P29	0.000393768	0.00062009	-0.476568414	M1	Female	trans
cg19137748_ACTBP1	0.000393768	0.00062009	0.327966321	M1	Female	trans
cg08044704_CLDN24	0.000393771	0.000620094	-0.481859363	M1	Female	trans
cg06449486_TTLL7-IT1	0.000393772	0.000620094	0.316014265	M1	Female	trans
cg12910951_RNA5SP344	0.000393774	0.000620097	0.560284815	M1	Female	trans
cg03184037_ENSG00000238185	0.000393776	0.000620099	1.489728392	M1	Female	trans
cg00902464_CST4	0.000393779	0.000620102	-0.512435963	M1	Female	trans
cg00199007_FBRS	0.000393781	0.000620104	-0.425581758	M1	Female	trans
cg07784793_HOTAIRM1	0.000393783	0.000620107	-0.480341304	M1	Female	trans
cg23509665_CGB7	0.000393784	0.000620107	-0.390349288	M1	Female	trans
cg24446378_RNU6-1222P	0.000393785	0.000620107	-0.646099347	M1	Female	trans
cg09047090_SRRM1P2	0.000393785	0.000620107	0.601554176	M1	Female	trans
cg19234089_MED15P4	0.000393786	0.000620107	-0.38983723	M1	Female	trans
cg12707723_ENSG00000242396	0.000393791	0.000620114	-0.402973346	M1	Female	trans
cg06322601_UBE2M	0.000393791	0.000620114	-0.373628346	M1	Female	trans
cg05226043_OR4Q2	0.000393795	0.000620119	-0.486583895	M1	Female	trans
cg03038835_MPL	0.000393795	0.000620119	0.590361694	M1	Female	trans
cg15920524_ENSG00000225903	0.000393796	0.000620119	-0.601143387	M1	Female	trans
cg14776351_ENSG00000224647	0.000393798	0.000620121	-1.074430681	M1	Female	trans
cg17334266_SLC24A3-AS1	0.000393799	0.000620122	-0.494587271	M1	Female	trans
cg18831157_ENSG00000233739	0.000393801	0.000620123	0.574361394	M1	Female	trans
cg02822089_SYN3-AS1	0.000393802	0.000620124	-0.437845537	M1	Female	trans
cg03380612_ENSG00000237087	0.000393803	0.000620125	-0.426680328	M1	Female	trans
cg27622369_BTF3P5	0.000393806	0.000620129	-0.371247054	M1	Female	trans
cg01521225_SDR39U1	0.000393807	0.000620129	-0.428191516	M1	Female	trans
cg17613326_OR4G11P	0.000393814	0.000620139	0.4178415	M1	Female	trans
cg21903920_MIR569	0.000393814	0.000620139	-0.420785449	M1	Female	trans
cg10251456_OR51L1	0.000393814	0.000620139	-0.607494601	M1	Female	trans
cg15395171_NOS1	0.000393815	0.000620139	0.477004255	M1	Female	trans
cg20825109_AIG1	0.000393816	0.00062014	-0.46717881	M1	Female	trans
cg14011315_LRRC15	0.000393818	0.000620142	-0.644785874	M1	Female	trans
cg00773700_SLC6A17-AS1	0.000393822	0.000620148	-0.303587201	M1	Female	trans
cg05332565_RNU4-69P	0.000393823	0.000620149	-0.493268631	M1	Female	trans
cg13404427_RN7SL477P	0.000393825	0.000620149	-0.258136592	M1	Female	trans
cg23893635_ENSG00000226578	0.000393825	0.000620149	-0.413955906	M1	Female	trans
cg07176064_ZAR1	0.000393829	0.000620155	-0.425858093	M1	Female	trans
cg02913884_SOX1	0.000393831	0.000620157	0.498863237	M1	Female	trans
cg27421102_Metazoa_SRP	0.000393838	0.000620167	-0.453991003	M1	Female	trans
cg23966224_RNU6-1263P	0.000393839	0.000620167	0.446966037	M1	Female	trans
cg20683445_EN1	0.000393841	0.000620169	-0.355804302	M1	Female	trans
cg02077688_LINC01456	0.000393842	0.00062017	-0.351584191	M1	Female	trans
cg25130590_GRIK5	0.000393847	0.000620176	-0.604976446	M1	Female	trans
cg15985500_GTF2A1L	0.00039385	0.00062018	-0.339491782	M1	Female	trans
cg09385285_ENSG00000201733	0.000393853	0.000620184	-0.486610547	M1	Female	trans
cg22829098_PTGIS	0.000393857	0.00062019	0.504795705	M1	Female	trans
cg06620353_HMGN2P36	0.000393858	0.000620191	-0.315919599	M1	Female	trans
cg08662043_RPL39P14	0.00039386	0.000620191	-0.477966674	M1	Female	trans
cg23610736_ENSG00000236425	0.00039386	0.000620191	0.58354237	M1	Female	trans
cg00332937_RPS17P2	0.000393861	0.000620191	0.579837829	M1	Female	trans
cg08247359_ENSG00000224919	0.000393861	0.000620191	-0.523078604	M1	Female	trans
cg04409420_AGBL4-AS1	0.000393861	0.000620191	-0.50715405	M1	Female	trans
cg05006030_RPL23P2	0.000393864	0.000620194	0.392164143	M1	Female	trans
cg10263108_RN7SKP93	0.000393865	0.000620195	-0.569747092	M1	Female	trans
cg10611580_RNA5SP370	0.000393866	0.000620195	0.399447233	M1	Female	trans
cg06024364_TEX41	0.000393868	0.000620199	-0.319116519	M1	Female	trans
cg21110711_AARS1	0.00039387	0.000620201	-0.496172639	M1	Female	trans
cg09016212_LINC02024	0.000393873	0.000620205	0.514067794	M1	Female	trans
cg04365481_CDNF	0.000393878	0.000620211	0.427886789	M1	Female	trans
cg27543695_OR5H8	0.000393878	0.000620211	-0.314043884	M1	Female	trans
cg02562282_PAQR6	0.00039388	0.000620212	-0.553947802	M1	Female	trans
cg05201287_ENSG00000227920	0.00039388	0.000620212	-0.401387203	M1	Female	trans
cg09227800_DCAF11	0.000393882	0.000620213	-0.481268777	M1	Female	trans
cg03086379_RN7SL205P	0.000393885	0.000620217	0.212800555	M1	Female	trans
cg08369636_RPS26P39	0.000393886	0.000620217	-0.387698744	M1	Female	trans
cg11637648_TRBV5-4	0.000393886	0.000620217	-0.2949812	M1	Female	trans
cg02399049_AGBL4	0.000393887	0.000620217	-0.526729507	M1	Female	trans
cg25699417_LINC00411	0.000393888	0.000620218	-0.220838762	M1	Female	trans
cg11247887_RPL21P35	0.000393891	0.000620223	-0.46305604	M1	Female	trans
cg26529963_MIR603	0.000393895	0.000620228	-0.402125812	M1	Female	trans
cg23292297_ENSG00000234352	0.000393899	0.000620233	-0.412724127	M1	Female	trans
cg11459852_PPP1R7	0.000393899	0.000620233	0.433711916	M1	Female	trans
cg17725166_KCTD4	0.0003939	0.000620233	-0.361433111	M1	Female	trans
cg16378520_LINC01376	0.000393901	0.000620233	-0.340226154	M1	Female	trans
cg03265671_VN1R11P	0.000393907	0.000620242	0.570302962	M1	Female	trans
cg10411658_LRFN3	0.000393907	0.000620242	0.437485289	M1	Female	trans
cg12849065_RNU6-753P	0.000393908	0.000620242	-0.587421721	M1	Female	trans
cg26383965_RAX	0.000393909	0.000620242	-0.369119766	M1	Female	trans
cg23070318_MAP3K20-AS1	0.00039391	0.000620243	-0.509488775	M1	Female	trans
cg23228921_RPL5P28	0.00039391	0.000620243	-0.439851732	M1	Female	trans
cg08398005_P2RX5	0.000393911	0.000620243	-0.358516573	M1	Female	trans
cg22871253_GPR32	0.000393912	0.000620244	0.568941328	M1	Female	trans
cg06969740_LEPR	0.000393915	0.000620246	0.450825275	M1	Female	trans
cg26344608_PPIAP33	0.000393915	0.000620246	-0.30762105	M1	Female	trans
cg16720432_RPS16P2	0.000393916	0.000620246	-0.451080323	M1	Female	trans
cg12086421_STPG3	0.000393917	0.000620246	0.391634765	M1	Female	trans
cg19564375_RNU6-414P	0.000393917	0.000620246	-0.460045859	M1	Female	trans
cg03220912_HIKESHI	0.000393917	0.000620246	-0.409679181	M1	Female	trans
cg12020396_PDZRN4	0.000393918	0.000620246	0.51088205	M1	Female	trans
cg24151486_VSTM2A	0.000393918	0.000620246	-0.716731309	M1	Female	trans
cg25037011_RNF24	0.000393922	0.000620248	0.56553344	M1	Female	trans
cg25037011_ZNF275	0.000393923	0.000620248	0.567578183	M1	Female	trans
cg23296665_MBTD1	0.000393923	0.000620248	-0.856235304	M1	Female	trans
cg07020979_LINC01768	0.000393924	0.000620248	-0.565396856	M1	Female	trans
cg12914151_RNA5SP494	0.000393924	0.000620248	-0.424157356	M1	Female	trans
cg25264972_KRT12	0.000393924	0.000620248	-0.624945442	M1	Female	trans
cg04770577_C1QTNF1	0.000393924	0.000620248	-0.352401644	M1	Female	trans
cg00935234_ENSG00000219329	0.000393924	0.000620248	-0.454772229	M1	Female	trans
cg01512230_DEFB4B	0.000393926	0.000620249	-0.440722509	M1	Female	trans
cg06175279_ENSG00000224481	0.000393929	0.000620253	-0.52179437	M1	Female	trans
cg21953717_PTRHD1	0.000393933	0.000620258	-0.440613168	M1	Female	trans
cg20825109_RPRD1A	0.000393934	0.000620258	-0.467524779	M1	Female	trans
cg22183057_LINC01615	0.000393934	0.000620258	-0.26953867	M1	Female	trans
cg24791105_EMX2	0.000393934	0.000620258	-0.518415219	M1	Female	trans
cg00879723_ERP29	0.000393938	0.000620262	-0.638344792	M1	Female	trans
cg22629903_ANXA2P3	0.000393939	0.000620263	-0.505342837	M1	Female	trans
cg21131671_RNA5SP269	0.000393941	0.000620264	-0.473010427	M1	Female	trans
cg07099009_S100A7A	0.000393941	0.000620264	-0.63697876	M1	Female	trans
cg18966920_MYH2	0.000393941	0.000620264	-0.345844869	M1	Female	trans
cg05669210_CEP120	0.000393943	0.000620265	0.327835783	M1	Female	trans
cg12655250_UBXN10	0.000393944	0.000620266	-0.646286871	M1	Female	trans
cg03272877_PCNX4	0.000393945	0.000620267	0.627244857	M1	Female	trans
cg06736785_KMT2C	0.000393946	0.000620267	0.467829767	M1	Female	trans
cg10896276_ENSG00000224163	0.000393946	0.000620267	-0.42268553	M1	Female	trans
cg19866584_RNU1-82P	0.000393949	0.00062027	-0.572784248	M1	Female	trans
cg08847856_DNAJA1P5	0.000393949	0.00062027	-0.389443476	M1	Female	trans
cg12475092_PPP3CB-AS1	0.000393951	0.000620272	-0.374903881	M1	Female	trans
cg02732176_RPS15P5	0.000393953	0.000620274	-0.360000435	M1	Female	trans
cg08455267_RNU6-984P	0.000393954	0.000620274	0.536140929	M1	Female	trans
cg07173972_SLC25A1	0.000393955	0.000620275	-0.411382807	M1	Female	trans
cg16726234_ENSG00000223642	0.000393956	0.000620276	-0.416974338	M1	Female	trans
cg12897690_ANKRD63	0.000393958	0.000620278	-0.331527821	M1	Female	trans
cg19635712_ENSG00000224583	0.000393959	0.000620279	0.449297747	M1	Female	trans
cg03277550_DEFA3	0.00039396	0.000620279	-0.452005636	M1	Female	trans
cg24014558_ENSG00000225170	0.000393963	0.000620283	0.485790211	M1	Female	trans
cg24949324_HTR6	0.000393967	0.000620287	-0.622154514	M1	Female	trans
cg03006376_RNY3P1	0.000393967	0.000620287	0.580197109	M1	Female	trans
cg09162333_NOXA1	0.000393969	0.000620289	-0.507148337	M1	Female	trans
cg25329734_LRFN5	0.00039397	0.000620289	0.530169273	M1	Female	trans
cg13917481_UBOX5	0.00039397	0.000620289	-0.428943956	M1	Female	trans
cg18026227_KRT18P19	0.00039397	0.000620289	0.539055371	M1	Female	trans
cg14368276_NDUFB11P1	0.000393972	0.00062029	-0.422743583	M1	Female	trans
cg04072177_TMEM266	0.000393972	0.00062029	-0.421525	M1	Female	trans
cg01320505_HMGN2P36	0.000393973	0.000620291	-0.287170557	M1	Female	trans
cg18754417_PDZRN4	0.000393979	0.000620299	-0.529686467	M1	Female	trans
cg25716065_ENSG00000234211	0.00039398	0.0006203	0.405670942	M1	Female	trans
cg25841380_PHBP11	0.000393981	0.0006203	0.673035776	M1	Female	trans
cg05669210_PARP2	0.000393982	0.000620302	0.328127558	M1	Female	trans
cg05497124_RNF11P1	0.000393983	0.000620302	-0.354999906	M1	Female	trans
cg19812018_FGFBP2	0.000393984	0.000620302	-0.500218962	M1	Female	trans
cg26926221_ENSG00000236425	0.000393984	0.000620302	0.628501287	M1	Female	trans
cg04492287_RNASEH2C	0.000393985	0.000620302	-0.499963228	M1	Female	trans
cg17947922_POU5F1	0.000393986	0.000620303	-0.442938961	M1	Female	trans
cg12256630_RPL12P43	0.000393988	0.000620304	0.518618636	M1	Female	trans
cg22166977_GPLD1	0.000393988	0.000620304	-0.41032501	M1	Female	trans
cg26548239_GFRA4	0.00039399	0.000620307	-0.583305865	M1	Female	trans
cg13961318_LRFN1	0.000393991	0.000620307	-0.451918254	M1	Female	trans
cg03220912_GRPEL2	0.000393991	0.000620307	-0.433998283	M1	Female	trans
cg09299773_RNA5SP237	0.000393995	0.000620311	-0.325077113	M1	Female	trans
cg05921384_USH2A-AS1	0.000393996	0.000620312	-0.539905868	M1	Female	trans
cg20684251_LCN15	0.000393998	0.000620313	-0.281421238	M1	Female	trans
cg11091734_USP35	0.000393998	0.000620313	-0.354191588	M1	Female	trans
cg16958058_IGHV3-38	0.000393999	0.000620313	-0.366750693	M1	Female	trans
cg26429520_LINC01671	0.000393999	0.000620313	-0.427302483	M1	Female	trans
cg20267322_LINCMD1	0.000394	0.000620313	-0.406602538	M1	Female	trans
cg01569860_ENSG00000224374	0.000394	0.000620313	-0.513336326	M1	Female	trans
cg15509191_IL7R	0.000394002	0.000620315	-0.358207968	M1	Female	trans
cg26329715_ENSG00000229119	0.000394003	0.000620316	-0.419195889	M1	Female	trans
cg03220912_CLDN16	0.000394005	0.000620318	-0.430809778	M1	Female	trans
cg24347251_HOXA4	0.000394009	0.000620323	-0.343474276	M1	Female	trans
cg05948955_U3	0.000394011	0.000620325	-0.414309118	M1	Female	trans
cg15250633_ENSG00000236717	0.000394012	0.000620326	-0.413148631	M1	Female	trans
cg16194687_REL	0.000394016	0.000620331	0.392746665	M1	Female	trans
cg26985471_RN7SKP210	0.000394017	0.000620331	-0.293719295	M1	Female	trans
cg11772310_ENSG00000243584	0.000394019	0.000620331	0.383786651	M1	Female	trans
cg26953232_ENSG00000231187	0.000394019	0.000620331	0.568102286	M1	Female	trans
cg03702660_HSD17B7P1	0.000394023	0.000620331	-0.362697435	M1	Female	trans
cg06699461_ENSG00000228040	0.000394023	0.000620331	-0.429098954	M1	Female	trans
cg14098470_ENSG00000229528	0.000394023	0.000620331	-0.378263142	M1	Female	trans
cg17162911_IGHV3-11	0.000394024	0.000620331	-0.11569494	M1	Female	trans
cg18438405_ASH1L-IT1	0.000394025	0.000620331	-0.471666445	M1	Female	trans
cg07128654_KRTAP5-2	0.000394026	0.000620331	-0.421039116	M1	Female	trans
cg05427358_TRBV11-2	0.000394026	0.000620331	0.420178006	M1	Female	trans
cg19493077_LINC00841	0.000394027	0.000620331	0.309377386	M1	Female	trans
cg19493077_PRAMEF2	0.000394027	0.000620331	0.551987985	M1	Female	trans
cg19493077_RNA5-8SP5	0.000394027	0.000620331	0.551987985	M1	Female	trans
cg19493077_LINC02032	0.000394027	0.000620331	0.238521406	M1	Female	trans
cg19493077_BRI3P2	0.000394027	0.000620331	0.551987985	M1	Female	trans
cg19493077_RN7SL601P	0.000394027	0.000620331	0.551987985	M1	Female	trans
cg19493077_ENSG00000218561	0.000394027	0.000620331	0.49518245	M1	Female	trans
cg19493077_ENSG00000234391	0.000394027	0.000620331	0.551987985	M1	Female	trans
cg14181112_STBD1	0.000394028	0.000620331	-0.499287201	M1	Female	trans
cg13762257_PGLYRP4	0.000394028	0.000620331	0.436910911	M1	Female	trans
cg20733879_PIK3IP1-DT	0.000394028	0.000620331	-0.48145172	M1	Female	trans
cg20267559_IFNA4	0.000394029	0.000620331	0.573895503	M1	Female	trans
cg25699417_MRTFA-AS1	0.00039403	0.000620332	-0.365138382	M1	Female	trans
cg00199007_BCR	0.000394031	0.000620332	-0.432950193	M1	Female	trans
cg01521225_TNNC1	0.000394036	0.000620338	-0.424124484	M1	Female	trans
cg17608345_ENSG00000225341	0.000394041	0.000620345	-0.235942879	M1	Female	trans
cg10653573_HAX1P1	0.000394042	0.000620347	-0.419399148	M1	Female	trans
cg09283750_TGM4	0.000394045	0.00062035	-0.541705117	M1	Female	trans
cg27399957_NCAPH	0.000394048	0.000620353	-0.633013463	M1	Female	trans
cg04195855_ACO2	0.00039405	0.000620355	-0.494441652	M1	Female	trans
cg18185391_ENSG00000228561	0.00039405	0.000620355	-0.438100103	M1	Female	trans
cg24310785_LHFPL3	0.000394052	0.000620357	-0.326141629	M1	Female	trans
cg25774020_VDAC2P4	0.000394052	0.000620357	-0.638652916	M1	Female	trans
cg01565755_ENSG00000227364	0.000394055	0.000620361	-0.58452937	M1	Female	trans
cg14904688_OR7E145P	0.000394058	0.000620364	0.556518843	M1	Female	trans
cg01895649_ZDHHC24	0.000394058	0.000620364	-0.532175956	M1	Female	trans
cg06252523_SLC35F1	0.000394059	0.000620364	0.53666477	M1	Female	trans
cg20160035_KCNJ12	0.00039406	0.000620364	-0.459780961	M1	Female	trans
cg23422587_NRXN1	0.00039406	0.000620364	0.503255423	M1	Female	trans
cg17213650_TBC1D26	0.00039406	0.000620364	-0.358073392	M1	Female	trans
cg02680901_KDM1B	0.000394062	0.000620364	-0.525979358	M1	Female	trans
cg24431879_RNU2-25P	0.000394062	0.000620364	-0.346555686	M1	Female	trans
cg24470734_RPL26P34	0.000394064	0.000620365	0.657067437	M1	Female	trans
cg16641455_ITGA8	0.000394064	0.000620365	-0.507022389	M1	Female	trans
cg17536595_CFAP70	0.000394065	0.000620365	0.422036008	M1	Female	trans
cg03061930_ENSG00000237604	0.000394065	0.000620365	-0.45585825	M1	Female	trans
cg08859787_ENSG00000225884	0.000394065	0.000620365	-0.387391066	M1	Female	trans
cg15353542_RHOD	0.000394069	0.000620369	-0.715953011	M1	Female	trans
cg23943415_ENSG00000218793	0.000394071	0.000620373	-0.410737545	M1	Female	trans
cg11858667_RNU6-1056P	0.000394075	0.000620377	-0.35839976	M1	Female	trans
cg20488913_VAV3	0.000394076	0.000620379	-0.413286377	M1	Female	trans
cg18455405_ENSG00000231996	0.00039408	0.000620384	-0.340329543	M1	Female	trans
cg13532505_ENSG00000240241	0.000394084	0.000620389	-0.720987791	M1	Female	trans
cg10526733_H2BP7	0.000394084	0.000620389	0.338480299	M1	Female	trans
cg01616519_ENSG00000213560	0.000394087	0.000620391	0.303968442	M1	Female	trans
cg19500867_RPS2P17	0.000394087	0.000620391	-0.354073447	M1	Female	trans
cg05244234_RNA5SP451	0.000394088	0.000620392	0.492629749	M1	Female	trans
cg21806090_BASP1P1	0.000394089	0.000620392	-0.437529267	M1	Female	trans
cg23806703_NUBPL	0.000394089	0.000620392	-0.461386292	M1	Female	trans
cg03353560_CD200	0.00039409	0.000620392	-0.277303305	M1	Female	trans
cg02063485_SYP-AS1	0.000394091	0.000620393	-0.444291055	M1	Female	trans
cg08837744_LINC01681	0.000394093	0.000620395	-0.336565224	M1	Female	trans
cg21000048_NLGN4Y-AS1	0.000394096	0.000620398	-0.388156218	M1	Female	trans
cg19708055_RN7SL854P	0.000394098	0.000620401	-0.533588039	M1	Female	trans
cg15542496_APOBEC1	0.0003941	0.000620402	-0.323775455	M1	Female	trans
cg26872742_LINC00629	0.0003941	0.000620402	-0.248036173	M1	Female	trans
cg09086987_LINC00957	0.000394102	0.000620402	-0.588062801	M1	Female	trans
cg05518022_CSTA	0.000394102	0.000620402	0.428866299	M1	Female	trans
cg08082694_IMPG1	0.000394103	0.000620402	-0.42545084	M1	Female	trans
cg11713274_RNU1-56P	0.000394103	0.000620402	0.512606377	M1	Female	trans
cg27513510_IGHD2-21	0.000394103	0.000620402	-0.416736903	M1	Female	trans
cg00582524_SORCS2	0.000394104	0.000620402	-0.470728113	M1	Female	trans
cg02925821_SNX31	0.000394104	0.000620402	-0.411600842	M1	Female	trans
cg01093934_ENSG00000223373	0.000394105	0.000620402	-0.446578864	M1	Female	trans
cg06633963_ENSG00000220986	0.000394106	0.000620403	-0.288559506	M1	Female	trans
cg19115205_KPNA5	0.000394107	0.000620403	-0.584379263	M1	Female	trans
cg00199007_CCND3	0.000394108	0.000620403	-0.431232467	M1	Female	trans
cg10486833_RPS3AP22	0.00039411	0.000620405	-0.385647343	M1	Female	trans
cg09162333_TCF7L1	0.00039411	0.000620405	-0.489841666	M1	Female	trans
cg09767822_HNRNPA1P64	0.000394111	0.000620406	-0.346478886	M1	Female	trans
cg21903049_ENSG00000223356	0.000394113	0.000620407	-0.430292812	M1	Female	trans
cg15471398_ENSG00000240752	0.000394113	0.000620407	-0.434827033	M1	Female	trans
cg05436064_LMO2	0.000394116	0.000620409	0.559782551	M1	Female	trans
cg07724466_HNRNPA1P51	0.000394116	0.00062041	0.492631241	M1	Female	trans
cg06746005_MIEF1	0.000394118	0.000620411	0.486355879	M1	Female	trans
cg18687588_GAPDHP25	0.000394119	0.000620413	-0.338859754	M1	Female	trans
cg16021953_FAM90A21P	0.000394121	0.000620413	-0.721630434	M1	Female	trans
cg12590494_CASKP1	0.000394121	0.000620414	-0.539039459	M1	Female	trans
cg09035093_ENSG00000231052	0.000394122	0.000620414	-0.522294401	M1	Female	trans
cg13180315_PCDH11X	0.000394123	0.000620415	0.49427971	M1	Female	trans
cg02874992_LINC02880	0.000394124	0.000620416	-0.55201982	M1	Female	trans
cg01348938_FFAR3	0.000394125	0.000620416	-0.528625253	M1	Female	trans
cg15532012_HTR2A-AS1	0.000394126	0.000620416	-0.422239631	M1	Female	trans
cg08551725_NAA60	0.000394127	0.000620417	-0.573864311	M1	Female	trans
cg10744079_SHLD2P3	0.00039413	0.000620421	0.448119139	M1	Female	trans
cg27170947_ENSG00000227133	0.000394131	0.000620422	0.470526676	M1	Female	trans
cg07173972_CTC-338M12.4	0.000394133	0.000620424	-0.398510766	M1	Female	trans
cg23421896_RPL31P49	0.000394134	0.000620424	-0.436160052	M1	Female	trans
cg01982002_SKP1P3	0.000394135	0.000620424	0.41212785	M1	Female	trans
cg16496814_TEX13B	0.000394135	0.000620424	-0.5161407	M1	Female	trans
cg27560690_DNAJA1P5	0.000394135	0.000620424	-0.299831051	M1	Female	trans
cg10095247_PAFAH1B2P1	0.000394136	0.000620425	-0.505717524	M1	Female	trans
cg15335251_RN7SL771P	0.000394138	0.000620426	-0.70731371	M1	Female	trans
cg23001415_PPIAP33	0.00039414	0.000620429	0.372368441	M1	Female	trans
cg14103680_C4orf48	0.000394143	0.000620432	-0.51191135	M1	Female	trans
cg21319275_CT47B1	0.000394143	0.000620432	-0.481441259	M1	Female	trans
cg00739004_SMIM43	0.000394144	0.000620432	-0.23283912	M1	Female	trans
cg07244713_ENSG00000231187	0.000394144	0.000620432	0.650873091	M1	Female	trans
cg02668903_ENSG00000226334	0.000394146	0.000620433	0.460895855	M1	Female	trans
cg03560018_ENSG00000237167	0.000394147	0.000620433	0.437209975	M1	Female	trans
cg03583463_SLC13A1	0.000394147	0.000620433	-0.49419392	M1	Female	trans
cg00834796_HSPA8P1	0.000394151	0.000620439	-0.631829862	M1	Female	trans
cg05091947_NPSR1	0.000394152	0.000620439	-0.442540111	M1	Female	trans
cg21075845_ENSG00000230226	0.000394154	0.000620441	-0.473165282	M1	Female	trans
cg04797575_RCC2P7	0.000394161	0.000620452	0.385115333	M1	Female	trans
cg12849065_TRY2P	0.000394161	0.000620452	-0.527307924	M1	Female	trans
cg15109916_TMEM95	0.000394163	0.000620453	-0.493443675	M1	Female	trans
cg08296131_SCOC	0.000394164	0.000620453	-0.540475615	M1	Female	trans
cg17096979_UICLM	0.000394165	0.000620454	-0.302049151	M1	Female	trans
cg09785766_RNU7-125P	0.000394165	0.000620454	-0.350790134	M1	Female	trans
cg14039968_ENSG00000232130	0.000394167	0.000620456	-0.106211398	M1	Female	trans
cg21287367_PLCH1-AS1	0.000394168	0.000620456	-0.434508885	M1	Female	trans
cg18606189_ENSG00000231403	0.00039417	0.000620459	-0.53364685	M1	Female	trans
cg20683445_CCT6P4	0.000394171	0.000620459	-0.359193032	M1	Female	trans
cg01817521_MKNK2	0.000394171	0.000620459	-0.428638313	M1	Female	trans
cg11148883_C12orf56	0.000394172	0.000620459	-0.476886595	M1	Female	trans
cg09942220_SRD5A1	0.000394173	0.000620459	-0.540958347	M1	Female	trans
cg07905199_RFT1	0.000394175	0.000620463	0.44598712	M1	Female	trans
cg13808160_ASS1P10	0.000394176	0.000620463	-0.621836991	M1	Female	trans
cg03397234_ENSG00000227782	0.000394178	0.000620464	0.515869418	M1	Female	trans
cg22491548_KDM5C	0.000394179	0.000620465	-0.48598013	M1	Female	trans
cg10411658_EEF1AKMT2	0.000394182	0.00062047	-0.389218138	M1	Female	trans
cg14405137_FHDC1	0.000394183	0.00062047	-0.565273225	M1	Female	trans
cg06587495_LRRC74B	0.000394183	0.00062047	-0.419635443	M1	Female	trans
cg16348536_ENSG00000234318	0.000394184	0.00062047	-0.384502653	M1	Female	trans
cg18834259_VAX1	0.000394187	0.00062047	0.419196695	M1	Female	trans
cg16503053_HLA-DQB1-AS1	0.000394189	0.00062047	-0.439980073	M1	Female	trans
cg01752322_RNU6-1071P	0.000394191	0.00062047	-0.383571245	M1	Female	trans
cg01752322_RNA5SP366	0.000394191	0.00062047	-0.383571245	M1	Female	trans
cg01752322_RPL17P2	0.000394191	0.00062047	-0.383571245	M1	Female	trans
cg01752322_ENSG00000237083	0.000394191	0.00062047	-0.383571245	M1	Female	trans
cg01752322_ENSG00000224054	0.000394191	0.00062047	-0.222007909	M1	Female	trans
cg01752322_SMC4P1	0.000394191	0.00062047	-0.540438842	M1	Female	trans
cg01752322_PYY3	0.000394191	0.00062047	-0.540438842	M1	Female	trans
cg01752322_ENSG00000225007	0.000394191	0.00062047	-0.540438842	M1	Female	trans
cg23971096_HMGB1P45	0.000394192	0.000620471	-0.392960829	M1	Female	trans
cg17025287_TRAV12-3	0.000394192	0.000620471	0.584863782	M1	Female	trans
cg07176064_ZNF280A	0.000394194	0.000620471	-0.272641707	M1	Female	trans
cg23468728_CNGA1	0.000394194	0.000620471	0.50259968	M1	Female	trans
cg06506288_ENSG00000227365	0.000394194	0.000620471	-0.484451954	M1	Female	trans
cg02096758_IGHV3-23	0.000394195	0.000620471	-0.29378412	M1	Female	trans
cg25284798_MYBL2	0.000394201	0.00062048	-0.313933736	M1	Female	trans
cg01512132_TPH1	0.000394202	0.000620481	-0.404922711	M1	Female	trans
cg09479286_NKX1-2	0.000394204	0.000620483	-0.703403585	M1	Female	trans
cg26307193_ZBTB46	0.000394205	0.000620484	-0.435363223	M1	Female	trans
cg14483161_FEZ1	0.000394207	0.000620484	-0.433587833	M1	Female	trans
cg03067367_ENSG00000238694	0.000394207	0.000620484	-0.560836853	M1	Female	trans
cg01693891_LINC01802	0.000394208	0.000620484	-0.576706043	M1	Female	trans
cg08082694_ENSG00000215796	0.000394208	0.000620484	-0.39363087	M1	Female	trans
cg08802984_CST7	0.000394212	0.000620489	-0.566967507	M1	Female	trans
cg06854495_RNA5SP221	0.000394212	0.000620489	-0.441648347	M1	Female	trans
cg17414101_RTN4R	0.000394214	0.00062049	-0.423095328	M1	Female	trans
cg13208584_CLDN7P1	0.000394214	0.00062049	-0.658079106	M1	Female	trans
cg02893180_RNU5E-8P	0.000394214	0.00062049	0.501109544	M1	Female	trans
cg04152562_KANTR	0.000394216	0.000620491	-0.567157184	M1	Female	trans
cg25803614_AKAP1	0.000394218	0.000620494	-0.582000285	M1	Female	trans
cg21176127_LAP3P2	0.000394219	0.000620494	-0.506569601	M1	Female	trans
cg15691584_AK4P6	0.00039422	0.000620496	-0.430693934	M1	Female	trans
cg03103060_ENSG00000234513	0.000394222	0.000620497	-0.770345629	M1	Female	trans
cg09328960_ENSG00000236503	0.000394224	0.0006205	-0.381896971	M1	Female	trans
cg01316642_SNORA2C	0.000394228	0.000620504	0.559471969	M1	Female	trans
cg17830140_OCLN	0.000394229	0.000620504	-0.460466918	M1	Female	trans
cg16378520_PMS2P11	0.000394229	0.000620504	-0.223571271	M1	Female	trans
cg03220912_ZNF14	0.000394229	0.000620504	-0.420103138	M1	Female	trans
cg00066022_ENSG00000227220	0.00039423	0.000620504	-0.365041694	M1	Female	trans
cg18015625_MTND2P29	0.000394231	0.000620504	-0.435704474	M1	Female	trans
cg13920792_ENSG00000236132	0.000394231	0.000620504	-0.340446033	M1	Female	trans
cg15671450_ENSG00000236145	0.000394231	0.000620504	0.517696281	M1	Female	trans
cg08844974_LINC02020	0.000394232	0.000620505	-0.517678439	M1	Female	trans
cg22108143_RNU6-584P	0.000394233	0.000620505	-0.456961585	M1	Female	trans
cg14345154_SLC9A1	0.000394235	0.000620505	-0.467663203	M1	Female	trans
cg13626825_COX6A1	0.000394235	0.000620505	-0.564609125	M1	Female	trans
cg21204600_ENSG00000232545	0.000394236	0.000620506	-0.421319968	M1	Female	trans
cg13762257_ENSG00000214846	0.000394237	0.000620507	0.451323433	M1	Female	trans
cg15128295_RNU4-69P	0.000394238	0.000620507	-0.574325974	M1	Female	trans
cg20540806_TRBJ2-2P	0.000394239	0.000620507	0.329311923	M1	Female	trans
cg15995131_SNORA70F	0.000394239	0.000620507	-0.326837158	M1	Female	trans
cg04271445_LINC01522	0.00039424	0.000620507	-0.441721222	M1	Female	trans
cg04544994_PAPSS2	0.000394243	0.000620507	-0.585834369	M1	Female	trans
cg18022258_ENSG00000238440	0.000394243	0.000620507	0.473278597	M1	Female	trans
cg10031989_ENSG00000236009	0.000394246	0.000620507	-0.646959261	M1	Female	trans
cg21049487_ENSG00000236425	0.000394246	0.000620507	-0.509124923	M1	Female	trans
cg24990238_SUMO2P13	0.000394247	0.000620507	0.57598011	M1	Female	trans
cg21941512_CLDN10-AS1	0.000394248	0.000620507	-0.380112864	M1	Female	trans
cg02129159_ENSG00000232958	0.000394252	0.000620507	-0.177885473	M1	Female	trans
cg02129159_RNU6-627P	0.000394252	0.000620507	-0.46613688	M1	Female	trans
cg02129159_RNU1-76P	0.000394252	0.000620507	-0.46613688	M1	Female	trans
cg02129159_LINC01626	0.000394252	0.000620507	-0.46613688	M1	Female	trans
cg02129159_FABP12P1	0.000394252	0.000620507	-0.46613688	M1	Female	trans
cg02129159_DEFB128	0.000394252	0.000620507	-0.46613688	M1	Female	trans
cg02129159_ENSG00000228167	0.000394252	0.000620507	-0.46613688	M1	Female	trans
cg02129159_ENSG00000229013	0.000394252	0.000620507	-0.46613688	M1	Female	trans
cg02129159_ENSG00000234638	0.000394252	0.000620507	-0.46613688	M1	Female	trans
cg02129159_OTOS	0.000394252	0.000620507	-0.312824496	M1	Female	trans
cg02129159_NTM-IT	0.000394252	0.000620507	-0.330836146	M1	Female	trans
cg02129159_RN7SL305P	0.000394252	0.000620507	-0.330836146	M1	Female	trans
cg02129159_FGF7P2	0.000394252	0.000620507	-0.090887679	M1	Female	trans
cg02858839_RPL21P131	0.000394253	0.000620507	-0.269452639	M1	Female	trans
cg25445017_MBD3L1	0.000394253	0.000620507	0.409745138	M1	Female	trans
cg05735659_IGHV4-31	0.000394255	0.000620507	0.367531068	M1	Female	trans
cg18039268_ENSG00000227192	0.000394255	0.000620507	-0.476849181	M1	Female	trans
cg23668184_RASAL1	0.000394256	0.000620507	-0.497585775	M1	Female	trans
cg25599641_AURKC	0.000394257	0.000620507	0.467575066	M1	Female	trans
cg06634228_PRAMEF2	0.00039426	0.000620507	0.663836205	M1	Female	trans
cg06634228_RNA5-8SP5	0.00039426	0.000620507	0.663836205	M1	Female	trans
cg06634228_BRI3P2	0.00039426	0.000620507	0.663836205	M1	Female	trans
cg06634228_RN7SL601P	0.00039426	0.000620507	0.663836205	M1	Female	trans
cg06634228_U3	0.00039426	0.000620507	0.663836205	M1	Female	trans
cg06634228_ENSG00000234391	0.00039426	0.000620507	0.663836205	M1	Female	trans
cg06634228_LINC00841	0.00039426	0.000620507	0.372065906	M1	Female	trans
cg06634228_ENSG00000218561	0.00039426	0.000620507	0.595520278	M1	Female	trans
cg06634228_LINC02032	0.00039426	0.000620507	0.28685252	M1	Female	trans
cg01817521_TECR	0.000394261	0.000620508	-0.408493527	M1	Female	trans
cg24337090_HMGN2P36	0.000394262	0.000620509	-0.343064191	M1	Female	trans
cg17510849_ENSG00000240441	0.000394264	0.000620511	-0.435703379	M1	Female	trans
cg01895649_PLEKHH3	0.000394265	0.000620512	-0.52089657	M1	Female	trans
cg06640991_OR10H3	0.000394267	0.000620513	0.447464521	M1	Female	trans
cg20369573_DIAPH3-AS2	0.000394268	0.000620514	-0.426164051	M1	Female	trans
cg15406978_RN7SKP239	0.000394269	0.000620515	0.329709719	M1	Female	trans
cg05498337_WASF1	0.00039427	0.000620515	-0.48922854	M1	Female	trans
cg18606189_MSLNL	0.000394271	0.000620516	-0.356630843	M1	Female	trans
cg15166583_DENND4C	0.000394273	0.000620518	-0.455709576	M1	Female	trans
cg10905486_VN1R36P	0.000394274	0.000620519	0.547205627	M1	Female	trans
cg22027573_HMGA2	0.000394275	0.00062052	-0.397051826	M1	Female	trans
cg24607417_MNX1-AS1	0.000394276	0.000620521	-0.195885641	M1	Female	trans
cg12397254_COMP	0.000394278	0.000620522	-0.418777256	M1	Female	trans
cg19111078_ENSG00000233221	0.000394278	0.000620522	-0.425547864	M1	Female	trans
cg15644305_COL6A3	0.00039428	0.000620524	-0.371532197	M1	Female	trans
cg08870961_ENSG00000225385	0.000394281	0.000620524	-0.709586981	M1	Female	trans
cg23840219_RNA5S7	0.000394282	0.000620524	1.105942282	M1	Female	trans
cg13024511_ENSG00000216718	0.000394283	0.000620525	-0.315586103	M1	Female	trans
cg13469425_ENSG00000237807	0.000394284	0.000620527	-0.499445696	M1	Female	trans
cg04735964_FGF7P5	0.000394285	0.000620527	-0.28003414	M1	Female	trans
cg11237310_ENSG00000240441	0.000394289	0.000620533	-0.548957065	M1	Female	trans
cg25855415_FAM160B2	0.000394293	0.000620537	0.452640258	M1	Female	trans
cg22961457_MNX1	0.000394298	0.000620544	-0.525491495	M1	Female	trans
cg22663503_LINC01549	0.000394298	0.000620544	-1.17571575	M1	Female	trans
cg20638896_EGLN1	0.000394301	0.000620546	-0.736540402	M1	Female	trans
cg00879723_COA4	0.000394303	0.000620549	-0.638428348	M1	Female	trans
cg03181524_PPIAP59	0.000394303	0.000620549	0.553721022	M1	Female	trans
cg13326083_SAPCD1	0.000394304	0.000620549	-0.413277373	M1	Female	trans
cg20740024_ERHP2	0.000394305	0.000620549	-0.441827335	M1	Female	trans
cg09929408_CADM2-AS2	0.000394306	0.00062055	-0.140010118	M1	Female	trans
cg13127920_ACAP2-IT1	0.000394307	0.00062055	-0.482785831	M1	Female	trans
cg04924345_TCTN2	0.000394308	0.000620552	-0.552322134	M1	Female	trans
cg17616904_LMLN-AS1	0.000394311	0.000620556	-0.538081679	M1	Female	trans
cg18269756_LINC01363	0.000394313	0.000620557	-0.491327184	M1	Female	trans
cg20525088_ASB12	0.000394314	0.000620557	0.556683431	M1	Female	trans
cg12372163_ENSG00000240238	0.000394314	0.000620557	-0.426811176	M1	Female	trans
cg26162637_LINC00421	0.000394315	0.000620557	-0.361577639	M1	Female	trans
cg07201861_CCDC85A	0.000394316	0.000620557	-0.768299607	M1	Female	trans
cg07338119_FLG	0.000394316	0.000620557	-0.467404748	M1	Female	trans
cg25389087_SRRM1P2	0.000394316	0.000620557	-0.6174185	M1	Female	trans
cg18208998_CACYBPP3	0.000394318	0.000620559	-0.376907974	M1	Female	trans
cg09257557_SNORD18A	0.000394319	0.000620559	-0.411743578	M1	Female	trans
cg10548700_PSME2	0.000394319	0.000620559	0.451672802	M1	Female	trans
cg24268619_RNU6-695P	0.00039432	0.00062056	-0.537299551	M1	Female	trans
cg21926612_ENSG00000223754	0.000394321	0.00062056	0.521894595	M1	Female	trans
cg03724677_SST	0.000394322	0.000620561	-0.714213956	M1	Female	trans
cg18693889_USP29	0.000394324	0.000620563	-0.514968821	M1	Female	trans
cg03292213_RPL23AP47	0.000394325	0.000620564	0.414134027	M1	Female	trans
cg04726019_RPL32P26	0.00039433	0.00062057	-0.438944996	M1	Female	trans
cg14513900_MME	0.000394331	0.00062057	-0.50587427	M1	Female	trans
cg07443778_IQCJ	0.000394331	0.00062057	-0.418088228	M1	Female	trans
cg16866567_RN7SL741P	0.000394332	0.00062057	0.393899959	M1	Female	trans
cg11459852_PLAC8	0.000394333	0.00062057	0.465178571	M1	Female	trans
cg15541863_MAGEC3	0.000394333	0.00062057	-0.156732532	M1	Female	trans
cg11482606_SNORD115-43	0.000394333	0.00062057	-0.518812446	M1	Female	trans
cg22374940_ARL6IP4	0.000394334	0.00062057	-0.496849663	M1	Female	trans
cg14548259_MTND6P32	0.000394334	0.000620571	0.465170005	M1	Female	trans
cg20313696_XRCC2	0.000394335	0.000620571	-0.520900024	M1	Female	trans
cg00518150_RNU7-62P	0.000394336	0.000620571	-0.605644616	M1	Female	trans
cg01750716_SNORD89	0.000394339	0.000620575	-0.466383743	M1	Female	trans
cg09201130_IP6K3	0.00039434	0.000620575	0.580163818	M1	Female	trans
cg12600174_TRIM32	0.00039434	0.000620575	0.47644738	M1	Female	trans
cg19412031_WIZ	0.000394342	0.000620577	-0.449625192	M1	Female	trans
cg17121694_CTNND1	0.000394344	0.000620579	-0.339923177	M1	Female	trans
cg09162333_C20orf27	0.000394346	0.000620581	-0.517568797	M1	Female	trans
cg21764190_GOT1	0.000394347	0.000620582	0.519438698	M1	Female	trans
cg01775558_NELFE	0.000394347	0.000620582	-0.487692416	M1	Female	trans
cg03161803_ENSG00000233342	0.000394349	0.000620583	0.340276382	M1	Female	trans
cg22402121_ENSG00000230192	0.000394349	0.000620583	-0.507982328	M1	Female	trans
cg09519485_ENSG00000228010	0.00039435	0.000620584	-0.570384215	M1	Female	trans
cg24665807_OR51A9P	0.000394353	0.000620588	-0.576581713	M1	Female	trans
cg15360451_MIR548F5	0.000394354	0.000620588	-0.633437202	M1	Female	trans
cg14019146_LINC00402	0.000394357	0.000620592	0.097801947	M1	Female	trans
cg04478428_SPTBN1-AS1	0.00039436	0.000620595	0.367032745	M1	Female	trans
cg00517532_GAMTP2	0.000394363	0.000620599	-0.433561515	M1	Female	trans
cg02616251_SNORD81	0.000394366	0.000620603	-0.818540568	M1	Female	trans
cg24688636_PROCA1	0.00039437	0.000620609	-0.45970471	M1	Female	trans
cg20017123_SLX1B	0.000394371	0.00062061	-0.45323144	M1	Female	trans
cg12140554_HSD3BP5	0.000394374	0.000620612	-0.658099812	M1	Female	trans
cg22773661_FLRT1	0.000394374	0.000620612	0.708453664	M1	Female	trans
cg25601460_ZAR1	0.00039438	0.00062062	-0.48256094	M1	Female	trans
cg18480033_SPRR1A	0.00039438	0.00062062	-0.380526339	M1	Female	trans
cg11143152_KBTBD13	0.000394382	0.000620622	-0.360385262	M1	Female	trans
cg02340312_OR5K2	0.000394383	0.000620622	-0.457553786	M1	Female	trans
cg17158894_NEK3	0.000394383	0.000620622	-0.561290953	M1	Female	trans
cg26621805_RNU6-1005P	0.000394385	0.000620623	-0.449896164	M1	Female	trans
cg11268585_SOAT2	0.000394386	0.000620624	-0.347328654	M1	Female	trans
cg22698137_ENSG00000233739	0.000394387	0.000620624	0.638132947	M1	Female	trans
cg25669593_CBLN4	0.000394387	0.000620624	-0.310984013	M1	Female	trans
cg24543551_ENSG00000228039	0.000394388	0.000620624	-0.394338842	M1	Female	trans
cg08317284_PIH1D2	0.000394388	0.000620624	0.355062598	M1	Female	trans
cg25838060_RARG	0.000394388	0.000620624	-0.512590909	M1	Female	trans
cg27217343_ENSG00000227192	0.000394391	0.000620626	-0.50360342	M1	Female	trans
cg04001978_NCAM1-AS1	0.000394391	0.000620626	-0.472978585	M1	Female	trans
cg12397254_PPFIA3	0.000394391	0.000620626	-0.4255622	M1	Female	trans
cg02293118_KRTAP19-8	0.000394394	0.000620628	-0.530244448	M1	Female	trans
cg08033828_IGLV1-44	0.000394394	0.000620628	0.300564787	M1	Female	trans
cg20779686_MUC3A	0.000394395	0.000620628	-0.32132777	M1	Female	trans
cg16792066_VPS37B	0.000394395	0.000620628	0.363453859	M1	Female	trans
cg04478428_CD302	0.000394399	0.000620632	0.403602641	M1	Female	trans
cg07275606_SRRM1P2	0.000394399	0.000620632	-0.555347351	M1	Female	trans
cg04621455_ENSG00000183239	0.000394401	0.000620635	-0.31306379	M1	Female	trans
cg02931783_USP9YP10	0.000394403	0.000620637	-0.68671099	M1	Female	trans
cg08004951_SNRPA1P1	0.000394404	0.000620637	-0.425144882	M1	Female	trans
cg16404630_FRG2	0.000394405	0.000620637	-0.476235886	M1	Female	trans
cg15001930_LRRC55	0.000394406	0.000620637	-0.499919104	M1	Female	trans
cg26221491_ENSG00000226990	0.000394406	0.000620637	-0.510698065	M1	Female	trans
cg23402755_RNA5SP292	0.000394406	0.000620637	-0.189421101	M1	Female	trans
cg20381798_ATP5MC2P1	0.000394406	0.000620637	0.313463392	M1	Female	trans
cg10975354_CTBP2P2	0.000394408	0.000620638	0.355744044	M1	Female	trans
cg25040746_CPLX4	0.00039441	0.00062064	-0.462400116	M1	Female	trans
cg12540946_CECR9	0.00039441	0.00062064	-0.308280714	M1	Female	trans
cg16959364_ENSG00000243491	0.000394413	0.000620643	-0.343517976	M1	Female	trans
cg08498272_LRRC74A	0.000394415	0.000620646	-0.440770033	M1	Female	trans
cg08630891_RNA5SP128	0.000394417	0.000620648	-0.298715152	M1	Female	trans
cg03985285_KCNQ1-AS1	0.000394418	0.000620648	-0.491606682	M1	Female	trans
cg12011136_BRWD1P3	0.000394423	0.000620656	-0.424085219	M1	Female	trans
cg04669580_FAM8A3P	0.000394428	0.000620663	-0.289555473	M1	Female	trans
cg14652830_IGLC6	0.000394429	0.000620663	0.260259871	M1	Female	trans
cg23015799_GLRA4	0.000394431	0.000620665	-0.353021298	M1	Female	trans
cg25601460_SLC17A7	0.000394432	0.000620666	-0.380545261	M1	Female	trans
cg12710220_TUBB4AP1	0.000394433	0.000620666	-0.388982221	M1	Female	trans
cg12474980_MLX	0.000394435	0.000620669	-0.393824252	M1	Female	trans
cg01763364_GNG7	0.000394439	0.000620675	0.517340069	M1	Female	trans
cg03724677_ENSG00000229067	0.000394442	0.000620679	-0.632679734	M1	Female	trans
cg26307193_CLPTM1	0.000394443	0.00062068	-0.427638941	M1	Female	trans
cg03146219_NEFM	0.000394449	0.000620687	-0.433543737	M1	Female	trans
cg07570618_ENSG00000235358	0.000394449	0.000620687	-0.222570881	M1	Female	trans
cg05708441_MIR577	0.000394451	0.000620688	-0.406528529	M1	Female	trans
cg24732447_ENSG00000223841	0.000394451	0.000620689	-0.40800421	M1	Female	trans
cg09623464_RPRD1A	0.000394455	0.000620692	-0.494438142	M1	Female	trans
cg10009194_SLCO1C1	0.000394455	0.000620692	-0.391869177	M1	Female	trans
cg26486246_ALKBH2	0.000394458	0.000620696	-0.391558401	M1	Female	trans
cg23416925_ENSG00000232358	0.000394464	0.000620706	-0.517884463	M1	Female	trans
cg24749559_RTTN	0.000394466	0.000620707	0.513463876	M1	Female	trans
cg22707239_ENSG00000232111	0.000394467	0.000620707	0.637258286	M1	Female	trans
cg18931888_MIRLET7I	0.000394467	0.000620707	-0.595862627	M1	Female	trans
cg07230864_ENSG00000240963	0.000394467	0.000620707	0.344796751	M1	Female	trans
cg25239516_SYCE3	0.000394472	0.000620713	-0.494295291	M1	Female	trans
cg22843488_GDAP1	0.000394473	0.000620713	-0.423199414	M1	Female	trans
cg25061027_OLFM1	0.000394473	0.000620713	-0.571673296	M1	Female	trans
cg20951194_ENSG00000241269	0.000394474	0.000620713	0.449154815	M1	Female	trans
cg19765834_TRAV16	0.000394478	0.000620719	-0.309201918	M1	Female	trans
cg10180404_MIPEP	0.00039448	0.00062072	0.501662493	M1	Female	trans
cg14861778_ENSG00000234793	0.00039448	0.000620721	-0.379675676	M1	Female	trans
cg02476436_RPS15AP16	0.000394481	0.000620721	-0.530610416	M1	Female	trans
cg24907762_GPR101	0.000394492	0.000620737	-0.443264185	M1	Female	trans
cg21531689_SLC17A7	0.000394492	0.000620737	0.381189672	M1	Female	trans
cg04947801_ENSG00000213431	0.000394493	0.000620737	0.33073237	M1	Female	trans
cg24135151_GLYATL2	0.000394496	0.000620741	-0.52888864	M1	Female	trans
cg08073629_GRAMD1B	0.000394498	0.000620742	-0.431248567	M1	Female	trans
cg19693276_ENSG00000231903	0.000394498	0.000620742	-0.634828075	M1	Female	trans
cg25168653_ENSG00000218986	0.000394499	0.000620742	0.515625705	M1	Female	trans
cg26307193_IRS2	0.000394499	0.000620742	-0.386484734	M1	Female	trans
cg07424927_SORCS2	0.0003945	0.000620742	0.391059228	M1	Female	trans
cg06088084_DDX18P6	0.000394501	0.000620742	0.601374059	M1	Female	trans
cg27190943_ENSG00000223930	0.000394501	0.000620742	-0.393370814	M1	Female	trans
cg15136744_LINC00940	0.000394503	0.000620745	-0.613556315	M1	Female	trans
cg15895339_TIMM8A	0.000394505	0.000620747	-0.599128964	M1	Female	trans
cg15466595_NOL4	0.000394506	0.000620747	-0.412104161	M1	Female	trans
cg13180315_TRIM53AP	0.000394507	0.000620747	0.517907309	M1	Female	trans
cg13180315_TRIM53BP	0.000394507	0.000620747	0.15128234	M1	Female	trans
cg17714861_MINDY1	0.000394511	0.000620752	-0.350770776	M1	Female	trans
cg01693891_CRACD	0.000394511	0.000620752	-0.597215123	M1	Female	trans
cg00076195_RNU6-951P	0.000394511	0.000620752	0.336839494	M1	Female	trans
cg05970080_ENSG00000224269	0.000394513	0.000620753	-0.36341389	M1	Female	trans
cg02858625_ENSG00000240674	0.000394513	0.000620753	-0.451407222	M1	Female	trans
cg24642438_GRM8	0.000394517	0.000620758	-0.501757655	M1	Female	trans
cg25499099_GPX2	0.000394518	0.000620758	-0.494021165	M1	Female	trans
cg09524880_RNA5SP477	0.000394519	0.000620759	-0.387321282	M1	Female	trans
cg09354553_ARHGDIG	0.000394523	0.000620763	-0.417572491	M1	Female	trans
cg27348161_PNPLA1	0.000394527	0.000620763	-0.57139354	M1	Female	trans
cg10100117_ENSG00000231977	0.00039453	0.000620763	-0.364723368	M1	Female	trans
cg01867652_RNU6-627P	0.000394532	0.000620763	-0.56096078	M1	Female	trans
cg01867652_RNU1-76P	0.000394532	0.000620763	-0.56096078	M1	Female	trans
cg01867652_LINC01626	0.000394532	0.000620763	-0.56096078	M1	Female	trans
cg01867652_FABP12P1	0.000394532	0.000620763	-0.56096078	M1	Female	trans
cg01867652_DEFB128	0.000394532	0.000620763	-0.56096078	M1	Female	trans
cg01867652_ENSG00000228167	0.000394532	0.000620763	-0.56096078	M1	Female	trans
cg01867652_ENSG00000229013	0.000394532	0.000620763	-0.56096078	M1	Female	trans
cg01867652_ENSG00000234638	0.000394532	0.000620763	-0.56096078	M1	Female	trans
cg01867652_OTOS	0.000394532	0.000620763	-0.376460822	M1	Female	trans
cg01867652_ENSG00000232958	0.000394532	0.000620763	-0.214071827	M1	Female	trans
cg01867652_NTM-IT	0.000394532	0.000620763	-0.398136492	M1	Female	trans
cg01867652_FGF7P2	0.000394532	0.000620763	-0.109376506	M1	Female	trans
cg01867652_RN7SL305P	0.000394532	0.000620763	-0.398136492	M1	Female	trans
cg04667681_ENSG00000236896	0.000394532	0.000620763	-0.398312467	M1	Female	trans
cg15129653_ENSG00000233288	0.000394534	0.000620764	-0.549689437	M1	Female	trans
cg21088165_RPL32P26	0.000394535	0.000620764	-0.329739651	M1	Female	trans
cg16835097_ARSFP1	0.000394535	0.000620764	0.509939396	M1	Female	trans
cg22965368_FGF12-AS2	0.000394536	0.000620765	-0.469555489	M1	Female	trans
cg06620353_POU5F1	0.000394537	0.000620766	-0.362743648	M1	Female	trans
cg00074244_MIR101-2	0.000394538	0.000620767	0.444577856	M1	Female	trans
cg12878716_RABGGTA	0.000394539	0.000620767	-0.743619885	M1	Female	trans
cg04395717_ACTBP1	0.000394539	0.000620767	-0.342174493	M1	Female	trans
cg12878716_DYNC1H1	0.00039454	0.000620767	-0.702631166	M1	Female	trans
cg12553365_RN7SKP42	0.000394542	0.000620768	-0.554768431	M1	Female	trans
cg03197961_TRIM64B	0.000394543	0.000620769	-0.35545268	M1	Female	trans
cg07173972_ANAPC2	0.000394544	0.000620769	-0.411705643	M1	Female	trans
cg07139794_ENSG00000224273	0.000394544	0.000620769	-0.397743148	M1	Female	trans
cg24578004_RPL35AP21	0.000394545	0.000620769	-0.3732976	M1	Female	trans
cg25037011_ZBTB8A	0.000394545	0.000620769	0.525763227	M1	Female	trans
cg01604152_ENSG00000239941	0.000394546	0.000620769	-0.572899323	M1	Female	trans
cg23209353_ENSG00000223653	0.000394548	0.000620772	-0.410707192	M1	Female	trans
cg05957781_BMS1P19	0.000394549	0.000620772	-0.417557104	M1	Female	trans
cg07040604_LINC02621	0.00039455	0.000620772	-0.485921447	M1	Female	trans
cg26329715_ENSG00000224901	0.000394551	0.000620772	0.406643462	M1	Female	trans
cg21289491_KIR2DS4	0.000394552	0.000620772	-0.342848965	M1	Female	trans
cg09627874_ENSG00000227417	0.000394553	0.000620772	0.382813997	M1	Female	trans
cg09841631_HHLA3	0.000394553	0.000620772	-0.566060513	M1	Female	trans
cg07596643_PKP1	0.000394553	0.000620772	1.233282913	M1	Female	trans
cg25621215_RPL26P28	0.000394554	0.000620772	-0.596460725	M1	Female	trans
cg17723355_LINC00297	0.000394554	0.000620772	1.830016923	M1	Female	trans
cg19115205_MSI2	0.000394555	0.000620772	-0.552072829	M1	Female	trans
cg07543199_HMGB3P31	0.000394555	0.000620772	-0.360185467	M1	Female	trans
cg03239386_REG1A	0.000394555	0.000620772	0.705419184	M1	Female	trans
cg21077610_ZDBF2	0.000394556	0.000620772	-0.589397905	M1	Female	trans
cg09563600_GSTM5	0.000394556	0.000620772	-0.595005543	M1	Female	trans
cg17531430_SERPINB4	0.000394558	0.000620774	-0.470819074	M1	Female	trans
cg12388679_TRIM49	0.000394558	0.000620774	-0.48527407	M1	Female	trans
cg16873920_RNVU1-15	0.000394566	0.000620784	-0.398989177	M1	Female	trans
cg18339359_NPY2R	0.000394571	0.00062079	-0.451727492	M1	Female	trans
cg13897388_HOOK3	0.000394571	0.00062079	-0.431662048	M1	Female	trans
cg24479590_COMT	0.000394572	0.000620791	-0.49589477	M1	Female	trans
cg23840219_RNU4-41P	0.000394575	0.000620795	1.546758959	M1	Female	trans
cg08445957_TMEM62	0.000394577	0.000620796	-0.402473502	M1	Female	trans
cg24973755_TPBG	0.000394577	0.000620796	0.476177266	M1	Female	trans
cg01722343_IGKV1OR22-5	0.000394577	0.000620796	0.356063839	M1	Female	trans
cg20825109_CHST9	0.000394578	0.000620796	-0.469984285	M1	Female	trans
cg16562709_ZSCAN12P1	0.00039458	0.000620799	-0.415832508	M1	Female	trans
cg26788903_ENSG00000231052	0.000394585	0.000620805	-0.459048618	M1	Female	trans
cg10854758_NKX2-4	0.000394591	0.000620812	0.356168714	M1	Female	trans
cg08449558_MIR101-2	0.000394591	0.000620812	-0.536570048	M1	Female	trans
cg07173972_NAPRT	0.000394595	0.000620818	-0.419516278	M1	Female	trans
cg20039257_RASA3-IT1	0.000394598	0.000620821	0.527050654	M1	Female	trans
cg00199007_TNIP2	0.000394599	0.000620822	-0.446478896	M1	Female	trans
cg01316642_ZNF334	0.0003946	0.000620822	0.487542428	M1	Female	trans
cg09575750_TMPRSS11A	0.000394601	0.000620824	-0.428565925	M1	Female	trans
cg20784955_OLR1	0.000394603	0.000620824	-0.351668562	M1	Female	trans
cg01953431_ENSG00000240426	0.000394603	0.000620824	-0.273049654	M1	Female	trans
cg17847052_RALGAPA1	0.000394604	0.000620824	-0.412284666	M1	Female	trans
cg14646214_ENSG00000224610	0.000394604	0.000620824	-0.528589736	M1	Female	trans
cg03582294_OR5C1	0.000394606	0.000620825	0.572252378	M1	Female	trans
cg27093646_ENSG00000226455	0.000394606	0.000620825	0.493749352	M1	Female	trans
cg02592881_TRIM43CP	0.000394608	0.000620827	-0.449490954	M1	Female	trans
cg16060867_ENSG00000236118	0.000394609	0.000620827	-0.411655818	M1	Female	trans
cg19553567_CEACAM22P	0.00039461	0.000620827	0.527418067	M1	Female	trans
cg10454879_GAPDHP26	0.00039461	0.000620827	-0.346270846	M1	Female	trans
cg06991118_ENSG00000237087	0.00039461	0.000620827	0.437241733	M1	Female	trans
cg15159588_DLG3-AS1	0.000394614	0.000620832	-0.431582876	M1	Female	trans
cg20059492_PML	0.000394614	0.000620832	0.520911573	M1	Female	trans
cg22913471_RPS7P6	0.000394615	0.000620832	-0.632594437	M1	Female	trans
cg27237477_ENSG00000233219	0.000394615	0.000620832	-0.364450412	M1	Female	trans
cg00698529_LERFS	0.000394617	0.000620833	0.496597975	M1	Female	trans
cg06287371_TYRO3	0.000394617	0.000620833	-0.40940772	M1	Female	trans
cg14032195_AMD1P4	0.000394618	0.000620833	-0.389845198	M1	Female	trans
cg24004951_CCDC54	0.000394618	0.000620833	-0.384601418	M1	Female	trans
cg16701694_COL15A1	0.000394619	0.000620833	-0.477970788	M1	Female	trans
cg16743582_MTND4P20	0.000394621	0.000620835	-0.347462247	M1	Female	trans
cg15166362_ENSG00000177699	0.000394621	0.000620835	-0.436729745	M1	Female	trans
cg06432604_PDZRN4	0.000394623	0.000620836	-0.352066134	M1	Female	trans
cg05633670_HMGN2P10	0.000394627	0.00062084	0.48482565	M1	Female	trans
cg27056165_AJM1	0.00039463	0.00062084	0.646112297	M1	Female	trans
cg14503868_ZSWIM9	0.000394633	0.00062084	-0.358982	M1	Female	trans
cg00866836_OR10Q1	0.000394634	0.00062084	-0.86461291	M1	Female	trans
cg10529293_ENSG00000226500	0.000394636	0.00062084	-0.319850579	M1	Female	trans
cg16897387_OR11H13P	0.00039464	0.00062084	-1.296890405	M1	Female	trans
cg11680049_FHDC1	0.000394641	0.00062084	-0.578015339	M1	Female	trans
cg15353542_SLC38A4	0.000394643	0.00062084	0.546838762	M1	Female	trans
cg09996633_H2BP6	0.000394645	0.00062084	-0.389085614	M1	Female	trans
cg13234367_SLC8A3	0.000394646	0.00062084	-0.671996097	M1	Female	trans
cg02294123_GAGE2A	0.000394647	0.00062084	-0.371721897	M1	Female	trans
cg10802702_ZNF687-AS1	0.000394647	0.00062084	-0.547881358	M1	Female	trans
cg25613667_RPL23AP49	0.000394648	0.00062084	0.434118276	M1	Female	trans
cg19155518_KLF16	0.000394648	0.00062084	-0.511024657	M1	Female	trans
cg01708411_PARP8	0.000394652	0.00062084	0.430230695	M1	Female	trans
cg26220323_PAX7	0.000394652	0.00062084	-0.342495923	M1	Female	trans
cg05518022_SNRPBP1	0.000394655	0.00062084	0.376686668	M1	Female	trans
cg03699103_KRT8P36	0.000394657	0.00062084	-0.360382165	M1	Female	trans
cg16975684_RPL39P38	0.000394658	0.00062084	-0.472245158	M1	Female	trans
cg14408831_VIPR2	0.000394658	0.00062084	-0.402940009	M1	Female	trans
cg01538049_RPL7AP25	0.000394658	0.00062084	-0.448428421	M1	Female	trans
cg18477969_ENSG00000242611	0.000394659	0.00062084	-0.713354046	M1	Female	trans
cg02492704_RNU1-129P	0.00039466	0.00062084	-0.418292282	M1	Female	trans
cg09476440_ENSG00000229021	0.00039466	0.00062084	-0.362089052	M1	Female	trans
cg25081128_SUCLA2P2	0.000394662	0.00062084	-0.174644716	M1	Female	trans
cg25081128_ENSG00000235463	0.000394662	0.00062084	-0.174644716	M1	Female	trans
cg25081128_LINC02810	0.000394662	0.00062084	-0.494864913	M1	Female	trans
cg25081128_RNVU1-17	0.000394662	0.00062084	-0.520472943	M1	Female	trans
cg25081128_GEMIN2P1	0.000394662	0.00062084	-0.520472943	M1	Female	trans
cg25081128_HMGB1P26	0.000394662	0.00062084	-0.198621005	M1	Female	trans
cg25081128_MYCNUT	0.000394662	0.00062084	-0.520472943	M1	Female	trans
cg25081128_RNU7-182P	0.000394662	0.00062084	-0.520472943	M1	Female	trans
cg25081128_HOXD4	0.000394662	0.00062084	-0.369400641	M1	Female	trans
cg25081128_HAGLROS	0.000394662	0.00062084	-0.520472943	M1	Female	trans
cg25081128_C3orf85	0.000394662	0.00062084	-0.520472943	M1	Female	trans
cg25081128_LINC02433	0.000394662	0.00062084	-0.466910647	M1	Female	trans
cg25081128_RN7SL415P	0.000394662	0.00062084	-0.520472943	M1	Female	trans
cg25081128_DYNLL1P7	0.000394662	0.00062084	-0.520472943	M1	Female	trans
cg25081128_DEFB107B	0.000394662	0.00062084	-0.466910647	M1	Female	trans
cg25081128_LINC00208	0.000394662	0.00062084	-0.520472943	M1	Female	trans
cg25081128_PAEP	0.000394662	0.00062084	-0.520472943	M1	Female	trans
cg25081128_LINC02668	0.000394662	0.00062084	-0.520472943	M1	Female	trans
cg25081128_RPL39P25	0.000394662	0.00062084	-0.369400641	M1	Female	trans
cg25081128_RPS7P9	0.000394662	0.00062084	-0.520472943	M1	Female	trans
cg25081128_LBX1-AS1	0.000394662	0.00062084	-0.466910647	M1	Female	trans
cg25081128_OR4C4P	0.000394662	0.00062084	-0.520472943	M1	Female	trans
cg25081128_RNU6-1175P	0.000394662	0.00062084	-0.520472943	M1	Female	trans
cg25081128_HOTAIR	0.000394662	0.00062084	-0.349289432	M1	Female	trans
cg25081128_DNAJA1P1	0.000394662	0.00062084	-0.520472943	M1	Female	trans
cg25081128_RPS6P23	0.000394662	0.00062084	-0.302746126	M1	Female	trans
cg25081128_RNA5SP430	0.000394662	0.00062084	-0.520472943	M1	Female	trans
cg25081128_LINC00917	0.000394662	0.00062084	-0.369400641	M1	Female	trans
cg25081128_RNA5SP478	0.000394662	0.00062084	-0.456566273	M1	Female	trans
cg25081128_KRTAP12-3	0.000394662	0.00062084	-0.520472943	M1	Female	trans
cg25081128_ENSG00000213940	0.000394662	0.00062084	-0.520472943	M1	Female	trans
cg25081128_MAGEB1	0.000394662	0.00062084	-0.520472943	M1	Female	trans
cg25081128_ENSG00000226566	0.000394662	0.00062084	-0.520472943	M1	Female	trans
cg25081128_ENSG00000228373	0.000394662	0.00062084	-0.520472943	M1	Female	trans
cg25081128_ENSG00000228776	0.000394662	0.00062084	-0.466910647	M1	Female	trans
cg25081128_ENSG00000231600	0.000394662	0.00062084	-0.369400641	M1	Female	trans
cg25081128_ENSG00000237262	0.000394662	0.00062084	-0.349289432	M1	Female	trans
cg25081128_ENSG00000240738	0.000394662	0.00062084	-0.520472943	M1	Female	trans
cg25081128_PHOX2B	0.000394662	0.00062084	-0.505815287	M1	Female	trans
cg25081128_RPS16P9	0.000394662	0.00062084	-0.505815287	M1	Female	trans
cg10728716_ARSH	0.000394665	0.000620842	-0.331413851	M1	Female	trans
cg05392160_ENSG00000229960	0.000394665	0.000620842	-0.375077377	M1	Female	trans
cg19115205_ALDH9A1	0.000394669	0.000620847	-0.586692021	M1	Female	trans
cg11685843_RN7SKP275	0.000394672	0.000620851	0.360733163	M1	Female	trans
cg25131461_SERPINA9	0.000394679	0.000620861	-0.034882864	M1	Female	trans
cg05976115_USP8P2	0.000394679	0.000620861	-0.440903993	M1	Female	trans
cg17338411_ENSG00000223536	0.000394687	0.000620872	-0.47693615	M1	Female	trans
cg10430029_ENSG00000232867	0.000394689	0.000620875	-0.492538303	M1	Female	trans
cg19748509_RPS12P10	0.000394692	0.000620879	0.57799191	M1	Female	trans
cg15109916_IBSP	0.000394696	0.000620883	-0.464190141	M1	Female	trans
cg05201777_PIGG	0.000394699	0.000620888	-0.378061008	M1	Female	trans
cg00879723_HINFP	0.000394701	0.000620889	-0.622574235	M1	Female	trans
cg17080234_ENSG00000236009	0.000394702	0.000620891	-0.570193683	M1	Female	trans
cg17759806_PIRT	0.000394703	0.000620891	-0.578201323	M1	Female	trans
cg16718537_RSL24D1P1	0.000394704	0.000620892	-0.317600581	M1	Female	trans
cg18966920_MMP21	0.000394705	0.000620892	-0.476942084	M1	Female	trans
cg06287371_HOXA7	0.000394705	0.000620892	-0.178565984	M1	Female	trans
cg04378774_U3	0.000394707	0.000620894	0.48171422	M1	Female	trans
cg25161512_GTF2A1L	0.000394707	0.000620894	0.513333439	M1	Female	trans
cg20137750_HNRNPA3P4	0.000394709	0.000620894	-0.57749566	M1	Female	trans
cg08509907_IFIT3	0.000394709	0.000620894	-0.452756769	M1	Female	trans
cg12870253_VSIG4	0.000394709	0.000620894	0.507185709	M1	Female	trans
cg17951166_UCN	0.000394711	0.000620896	-0.408026257	M1	Female	trans
cg09332262_RNU6-563P	0.000394713	0.000620898	-0.365944546	M1	Female	trans
cg23409591_RNU6-901P	0.000394714	0.000620898	-0.488998945	M1	Female	trans
cg18836060_RPS2P36	0.000394714	0.000620898	-0.407265846	M1	Female	trans
cg23909098_KCNAB1-AS2	0.000394716	0.000620901	2.429543405	M1	Female	trans
cg13824097_ENSG00000226079	0.000394718	0.000620902	-0.397251425	M1	Female	trans
cg09223563_LINC00893	0.000394718	0.000620902	-0.762258772	M1	Female	trans
cg14532138_ENSG00000179577	0.00039472	0.000620903	-0.367738396	M1	Female	trans
cg04299170_RPL23AP40	0.000394721	0.000620905	-0.411534668	M1	Female	trans
cg16309990_GAPDHP32	0.000394724	0.000620908	-0.343977996	M1	Female	trans
cg20354552_TRIM68	0.000394725	0.000620909	-0.495895531	M1	Female	trans
cg13610659_IGLV1-44	0.000394728	0.000620912	-0.24898862	M1	Female	trans
cg19763463_MOB4	0.00039473	0.000620915	-0.444693491	M1	Female	trans
cg19595092_PLA2G12AP1	0.000394731	0.000620915	-0.404617627	M1	Female	trans
cg21245975_CSN2	0.000394732	0.000620916	0.414124447	M1	Female	trans
cg18554976_IZUMO2	0.000394733	0.000620918	-0.555874705	M1	Female	trans
cg11459852_SOX6	0.000394738	0.000620923	0.472812026	M1	Female	trans
cg25040746_TP73-AS3	0.000394738	0.000620923	-0.522440919	M1	Female	trans
cg08081256_ENSG00000226376	0.000394739	0.000620924	-0.406923659	M1	Female	trans
cg09929408_DDX47	0.000394741	0.000620926	-0.380930354	M1	Female	trans
cg09081941_VWC2	0.000394742	0.000620926	-0.641770864	M1	Female	trans
cg24639178_ENSG00000237947	0.000394745	0.00062093	-0.465292578	M1	Female	trans
cg08380311_RN7SL294P	0.000394746	0.000620931	0.4552422	M1	Female	trans
cg16203592_PGBD5	0.000394746	0.000620931	-0.409149005	M1	Female	trans
cg11459852_SMIM34A	0.000394748	0.000620932	0.47173881	M1	Female	trans
cg12346119_RNA5SP295	0.000394752	0.000620938	-0.430438651	M1	Female	trans
cg16866567_SEC61A1	0.000394758	0.000620945	0.458956726	M1	Female	trans
cg25787670_CLDN17	0.000394758	0.000620945	-0.448118219	M1	Female	trans
cg23806703_PRXL2C	0.000394759	0.000620946	-0.462597957	M1	Female	trans
cg17669549_ENSG00000234091	0.000394762	0.00062095	-0.379203248	M1	Female	trans
cg11308394_ENSG00000231496	0.000394762	0.00062095	-0.51496103	M1	Female	trans
cg23422587_THSD7B	0.000394763	0.00062095	0.412262321	M1	Female	trans
cg16887334_RNA5SP190	0.000394765	0.000620952	-0.314364586	M1	Female	trans
cg22876699_COBL	0.000394768	0.000620956	0.458477028	M1	Female	trans
cg11638878_NANOGNBP1	0.000394771	0.000620959	-0.563182913	M1	Female	trans
cg04072177_PPP1R18	0.000394771	0.000620959	-0.418969836	M1	Female	trans
cg19884950_ENSG00000203565	0.000394772	0.000620959	0.624631129	M1	Female	trans
cg20229555_NDST4	0.000394772	0.000620959	-0.617081206	M1	Female	trans
cg15125801_CFL1P7	0.000394777	0.000620964	-0.354826928	M1	Female	trans
cg04478428_YDJC	0.000394779	0.000620967	-0.40719661	M1	Female	trans
cg08000231_TRY2P	0.000394785	0.000620975	-0.476467037	M1	Female	trans
cg11911060_TNFRSF8	0.00039479	0.000620982	-0.561901769	M1	Female	trans
cg04701596_RNU6-1118P	0.00039479	0.000620982	-0.555593714	M1	Female	trans
cg16507569_IGHV3-33	0.000394791	0.000620982	-0.192057913	M1	Female	trans
cg09623010_ENSG00000241307	0.000394793	0.000620984	-0.561908162	M1	Female	trans
cg04571903_LINC00463	0.000394793	0.000620984	-0.561781205	M1	Female	trans
cg14024242_TUBB2A	0.000394797	0.000620989	-0.489503639	M1	Female	trans
cg20375654_ENSG00000201003	0.000394799	0.000620991	-0.445257043	M1	Female	trans
cg02420010_OR52E4	0.0003948	0.000620991	0.316861703	M1	Female	trans
cg05413258_IFRD1	0.000394801	0.000620991	-0.460593715	M1	Female	trans
cg20375654_ENSG00000236146	0.000394802	0.000620991	-0.444210039	M1	Female	trans
cg19123882_LINC00385	0.000394802	0.000620991	0.474472571	M1	Female	trans
cg02673703_LINC01798	0.000394803	0.000620992	-0.301571438	M1	Female	trans
cg24166175_ENSG00000237971	0.000394804	0.000620993	-0.296034669	M1	Female	trans
cg27135799_CA10	0.000394805	0.000620993	-0.491428427	M1	Female	trans
cg06234051_MESTP4	0.000394807	0.000620996	-0.32318067	M1	Female	trans
cg23024913_RN7SKP69	0.000394808	0.000620996	-0.310769351	M1	Female	trans
cg12655260_IGHA1	0.000394811	0.000620999	0.333534867	M1	Female	trans
cg06346138_ADAMTS7	0.000394814	0.000621003	-0.451912187	M1	Female	trans
cg27157122_API5P1	0.000394816	0.000621006	-0.726166248	M1	Female	trans
cg14864044_LINC01813	0.000394818	0.000621007	-0.39253998	M1	Female	trans
cg03741862_TYRP1	0.000394819	0.000621007	0.427013485	M1	Female	trans
cg04661358_LINC00607	0.000394819	0.000621007	-0.522022261	M1	Female	trans
cg00709948_RN7SKP125	0.000394819	0.000621007	0.617627999	M1	Female	trans
cg22193691_AADACL3	0.000394829	0.000621021	-0.510203349	M1	Female	trans
cg11143152_LMO7DN	0.000394831	0.000621024	-0.400449109	M1	Female	trans
cg13423262_ENSG00000240776	0.000394835	0.000621028	-0.330835433	M1	Female	trans
cg13762257_MAGEB10	0.000394836	0.000621029	0.447741782	M1	Female	trans
cg00049883_TSPEAR-AS2	0.000394837	0.000621029	0.515291445	M1	Female	trans
cg19763463_NUB1	0.000394838	0.000621029	-0.467002984	M1	Female	trans
cg18455405_RUNX3	0.000394839	0.00062103	-0.353923924	M1	Female	trans
cg10499042_ATP6V0CP3	0.000394845	0.000621038	-0.265664515	M1	Female	trans
cg03910065_GATA4	0.000394846	0.000621039	0.232476334	M1	Female	trans
cg08380910_RAD1P1	0.000394846	0.000621039	-0.335044145	M1	Female	trans
cg04544994_ENSG00000226403	0.000394848	0.000621041	-0.5757609	M1	Female	trans
cg01744396_ENSG00000229896	0.000394851	0.000621044	0.429692481	M1	Female	trans
cg23121887_PWWP3B	0.000394855	0.00062105	-0.29744567	M1	Female	trans
cg02061007_ENSG00000236942	0.000394855	0.00062105	-0.322800348	M1	Female	trans
cg12877532_B4GALT5	0.000394857	0.000621052	-0.366783571	M1	Female	trans
cg05651243_MYL6	0.000394859	0.000621053	-0.420215308	M1	Female	trans
cg14181874_RNU6-746P	0.000394859	0.000621053	-0.371860537	M1	Female	trans
cg08044704_CXCL2	0.00039486	0.000621054	-0.526724798	M1	Female	trans
cg04208344_BTNL2	0.000394863	0.000621056	-0.342759341	M1	Female	trans
cg09886258_ENSG00000243501	0.000394863	0.000621056	-0.639682127	M1	Female	trans
cg18661868_ENSG00000234740	0.000394863	0.000621056	0.543287854	M1	Female	trans
cg21245975_CYP1B1	0.000394867	0.00062106	0.528287077	M1	Female	trans
cg11380577_LINC01937	0.000394869	0.000621061	0.369461791	M1	Female	trans
cg24304928_VIPAS39	0.000394869	0.000621061	-0.349889143	M1	Female	trans
cg02426343_ENSG00000225559	0.00039487	0.000621061	0.506997677	M1	Female	trans
cg03469633_MTND6P18	0.00039487	0.000621061	-0.37144519	M1	Female	trans
cg04337937_FLT1	0.000394872	0.000621062	-0.493330472	M1	Female	trans
cg13273076_TRIM31	0.000394873	0.000621063	-0.247387257	M1	Female	trans
cg12102235_TAS2R9	0.000394874	0.000621064	-0.39179574	M1	Female	trans
cg15315714_RNA5SP210	0.000394874	0.000621064	-0.359761844	M1	Female	trans
cg20117807_RNA5SP322	0.000394877	0.000621067	-0.605668385	M1	Female	trans
cg13827991_RPS3AP24	0.000394878	0.000621067	-0.627639936	M1	Female	trans
cg07173972_ARSA	0.00039488	0.000621069	-0.403561963	M1	Female	trans
cg14094375_DEFB126	0.000394881	0.00062107	-0.250232226	M1	Female	trans
cg22492099_SLC2A7	0.000394881	0.00062107	0.566566553	M1	Female	trans
cg05874519_TRAV38-2DV8	0.000394885	0.000621073	-0.341594386	M1	Female	trans
cg26030431_ACTBP7	0.000394885	0.000621073	-0.512738322	M1	Female	trans
cg19746337_RHOQP2	0.000394886	0.000621074	-0.51433409	M1	Female	trans
cg09849405_LSR	0.000394891	0.000621079	-0.599600075	M1	Female	trans
cg16222773_SOS1-IT1	0.000394891	0.000621079	-0.346673782	M1	Female	trans
cg16328106_GSTM5	0.000394891	0.000621079	0.462954579	M1	Female	trans
cg04572021_ENSG00000230834	0.000394894	0.000621082	-0.359230323	M1	Female	trans
cg09283750_TMPRSS11GP	0.000394896	0.000621084	-0.603063567	M1	Female	trans
cg20515377_PGBD5	0.000394896	0.000621084	-0.719073137	M1	Female	trans
cg26543311_RNU4-26P	0.000394897	0.000621084	-0.382407567	M1	Female	trans
cg17266282_RNU6-1187P	0.000394901	0.000621086	0.43984099	M1	Female	trans
cg12397254_SPRR2D	0.000394904	0.000621086	-0.446581409	M1	Female	trans
cg00473386_ATXN7L3P1	0.000394904	0.000621086	-0.512826849	M1	Female	trans
cg11156873_KRT6C	0.000394906	0.000621086	-0.304379972	M1	Female	trans
cg16601957_TRAJ35	0.000394906	0.000621086	-0.48405434	M1	Female	trans
cg00256632_ECT2L	0.000394906	0.000621086	-0.387909634	M1	Female	trans
cg25037011_RNF212B	0.000394908	0.000621086	0.52160586	M1	Female	trans
cg06187770_PPARD	0.000394911	0.000621086	-0.533168555	M1	Female	trans
cg04195855_PITPNM1	0.000394912	0.000621086	-0.485157188	M1	Female	trans
cg05744146_OR52B5P	0.000394912	0.000621086	0.485078331	M1	Female	trans
cg06204030_RNU6-627P	0.000394913	0.000621086	0.828777713	M1	Female	trans
cg06204030_OTOS	0.000394913	0.000621086	0.556192787	M1	Female	trans
cg06204030_RNU1-76P	0.000394913	0.000621086	0.828777713	M1	Female	trans
cg06204030_LINC01626	0.000394913	0.000621086	0.828777713	M1	Female	trans
cg06204030_FABP12P1	0.000394913	0.000621086	0.828777713	M1	Female	trans
cg06204030_DEFB128	0.000394913	0.000621086	0.828777713	M1	Female	trans
cg06204030_ENSG00000228167	0.000394913	0.000621086	0.828777713	M1	Female	trans
cg06204030_ENSG00000229013	0.000394913	0.000621086	0.828777713	M1	Female	trans
cg06204030_ENSG00000234638	0.000394913	0.000621086	0.828777713	M1	Female	trans
cg06204030_FGF7P2	0.000394913	0.000621086	0.16159563	M1	Female	trans
cg06204030_ENSG00000232958	0.000394913	0.000621086	0.316275158	M1	Female	trans
cg06204030_NTM-IT	0.000394913	0.000621086	0.588216972	M1	Female	trans
cg06204030_RN7SL305P	0.000394913	0.000621086	0.588216972	M1	Female	trans
cg27619481_ADAMTS6	0.000394913	0.000621086	-0.451747059	M1	Female	trans
cg26077615_ZNF280A	0.000394914	0.000621086	-0.282703296	M1	Female	trans
cg12238738_FAM90A13P	0.000394916	0.000621089	-0.647125825	M1	Female	trans
cg04924345_ENSG00000229939	0.000394918	0.00062109	-0.536936628	M1	Female	trans
cg09637273_FHDC1	0.000394918	0.00062109	-0.494227649	M1	Female	trans
cg01817521_B3GALT4	0.00039492	0.00062109	-0.413175297	M1	Female	trans
cg08597142_C1QL2	0.00039492	0.00062109	-0.420483171	M1	Female	trans
cg15197135_RAP2C	0.00039492	0.00062109	-0.346747259	M1	Female	trans
cg25928510_SNRPCP19	0.00039492	0.00062109	-0.342536224	M1	Female	trans
cg01178818_E2F6P2	0.000394921	0.00062109	-0.499218883	M1	Female	trans
cg02990361_NDRG1	0.000394925	0.000621096	0.456584821	M1	Female	trans
cg24304928_UBE2D1	0.000394927	0.000621097	-0.359202481	M1	Female	trans
cg03926165_ENSG00000224250	0.00039493	0.0006211	-0.395236687	M1	Female	trans
cg07784793_ENSG00000232909	0.000394931	0.0006211	-0.522240503	M1	Female	trans
cg26832639_RN7SKP86	0.000394931	0.0006211	-0.299668975	M1	Female	trans
cg03632245_POLR1A	0.000394932	0.0006211	0.428273261	M1	Female	trans
cg10706817_CRYGB	0.000394934	0.0006211	0.381369449	M1	Female	trans
cg04004768_TMEM211	0.000394935	0.0006211	-0.570188757	M1	Female	trans
cg13703714_NXT1	0.000394935	0.0006211	-0.444467925	M1	Female	trans
cg20295071_ARMCX1	0.000394937	0.0006211	0.363418257	M1	Female	trans
cg17772171_EPN3	0.000394939	0.0006211	-0.504295352	M1	Female	trans
cg09476440_TSPOAP1	0.000394941	0.0006211	0.381047071	M1	Female	trans
cg20070837_OR8B1P	0.000394942	0.0006211	-0.175343422	M1	Female	trans
cg20070837_ENSG00000243122	0.000394942	0.0006211	-0.257029176	M1	Female	trans
cg20070837_HLTF-AS1	0.000394942	0.0006211	-0.444078779	M1	Female	trans
cg20070837_RN7SL691P	0.000394942	0.0006211	-0.625691901	M1	Female	trans
cg20070837_GCNT1P5	0.000394942	0.0006211	-0.444078779	M1	Female	trans
cg20070837_LINC01007	0.000394942	0.0006211	-0.625691901	M1	Female	trans
cg20070837_GLT6D1	0.000394942	0.0006211	-0.625691901	M1	Female	trans
cg20070837_MTND1P18	0.000394942	0.0006211	-0.625691901	M1	Female	trans
cg20070837_RPL21P92	0.000394942	0.0006211	-0.444078779	M1	Female	trans
cg20070837_FARSBP1	0.000394942	0.0006211	-0.625691901	M1	Female	trans
cg20070837_MRPS33P4	0.000394942	0.0006211	-0.625691901	M1	Female	trans
cg20070837_ENSG00000233437	0.000394942	0.0006211	-0.625691901	M1	Female	trans
cg20070837_TPT1P14	0.000394942	0.0006211	-0.625691901	M1	Female	trans
cg07367602_OR2I1P	0.000394942	0.0006211	-0.387248653	M1	Female	trans
cg01534242_RNU6-501P	0.000394943	0.0006211	-0.366216433	M1	Female	trans
cg09518226_IGHA2	0.000394947	0.000621105	0.399542455	M1	Female	trans
cg24101364_ENSG00000236501	0.000394951	0.000621109	-0.336907479	M1	Female	trans
cg14503868_ZBTB32	0.000394951	0.000621109	-0.354819469	M1	Female	trans
cg23642017_GPR32	0.000394951	0.000621109	-0.486502196	M1	Female	trans
cg23775119_UNC93A	0.000394952	0.00062111	-0.596378422	M1	Female	trans
cg11687389_CHST11	0.000394954	0.000621112	-0.451819723	M1	Female	trans
cg23355166_CEACAMP10	0.000394955	0.000621112	-0.346100338	M1	Female	trans
cg18875551_PRR30	0.000394959	0.000621118	-0.539143956	M1	Female	trans
cg01055696_LINC01496	0.000394962	0.000621122	-0.431767554	M1	Female	trans
cg09294055_ENSG00000227133	0.000394963	0.000621122	0.374572239	M1	Female	trans
cg18136963_PSMC1P11	0.000394968	0.000621128	0.477525182	M1	Female	trans
cg22394530_ENSG00000232749	0.000394968	0.000621128	-0.391152905	M1	Female	trans
cg02172724_GPC1	0.000394969	0.000621128	-0.526655858	M1	Female	trans
cg17777432_ECI1	0.000394969	0.000621128	-0.537443941	M1	Female	trans
cg25831439_RPL17P46	0.000394974	0.00062113	0.613927722	M1	Female	trans
cg16964206_RPSAP15	0.000394974	0.00062113	0.421430501	M1	Female	trans
cg00178522_DHRS7C	0.000394974	0.00062113	-0.269490653	M1	Female	trans
cg13723217_KRTAP5-4	0.000394975	0.00062113	0.51011166	M1	Female	trans
cg13984997_IGHV1-58	0.000394976	0.00062113	-0.296118577	M1	Female	trans
cg05420134_TRPC7	0.000394976	0.00062113	-0.291985834	M1	Female	trans
cg03393760_RPL5P28	0.000394976	0.00062113	-0.550737197	M1	Female	trans
cg04701596_PRR20G	0.000394979	0.00062113	-0.268694745	M1	Female	trans
cg17566608_GPR32	0.000394981	0.00062113	0.721388825	M1	Female	trans
cg02720442_SFRP2	0.000394982	0.00062113	0.433823346	M1	Female	trans
cg05584297_SEMA7A	0.000394987	0.00062113	-0.442428596	M1	Female	trans
cg10215110_RPL12P45	0.000394988	0.00062113	0.284591459	M1	Female	trans
cg10215110_DMRTB1	0.000394988	0.00062113	0.300977521	M1	Female	trans
cg10215110_TNR-IT1	0.000394988	0.00062113	0.300977521	M1	Female	trans
cg10215110_REG3G	0.000394988	0.00062113	0.300977521	M1	Female	trans
cg10215110_ENSG00000215765	0.000394988	0.00062113	0.246669248	M1	Female	trans
cg10215110_MIR934	0.000394988	0.00062113	0.231788569	M1	Female	trans
cg10215110_ENSG00000218806	0.000394988	0.00062113	0.114866277	M1	Female	trans
cg10215110_LINC02590	0.000394988	0.00062113	0.114866277	M1	Female	trans
cg10215110_BRWD1P1	0.000394988	0.00062113	0.424067094	M1	Female	trans
cg10215110_ATP5POP1	0.000394988	0.00062113	0.424067094	M1	Female	trans
cg10215110_KRASP1	0.000394988	0.00062113	0.190213001	M1	Female	trans
cg10215110_ZNF479	0.000394988	0.00062113	0.424067094	M1	Female	trans
cg10215110_EI24P4	0.000394988	0.00062113	0.424067094	M1	Female	trans
cg10215110_RPL32P21	0.000394988	0.00062113	0.424067094	M1	Female	trans
cg10215110_RNA5SP329	0.000394988	0.00062113	0.424067094	M1	Female	trans
cg10215110_ENSG00000226886	0.000394988	0.00062113	0.424067094	M1	Female	trans
cg10215110_ENSG00000232050	0.000394988	0.00062113	0.424067094	M1	Female	trans
cg10215110_ENSG00000236531	0.000394988	0.00062113	0.424067094	M1	Female	trans
cg10215110_ENSG00000238010	0.000394988	0.00062113	0.424067094	M1	Female	trans
cg10215110_RPSAP59	0.000394988	0.00062113	0.380426003	M1	Female	trans
cg08950088_DZANK1	0.000394989	0.000621131	-0.451925877	M1	Female	trans
cg03894102_ENSG00000229297	0.000394993	0.000621133	-0.291483222	M1	Female	trans
cg15335418_ENPP7P4	0.000394993	0.000621133	0.352896965	M1	Female	trans
cg07766767_RN7SKP159	0.000394994	0.000621133	-0.799942577	M1	Female	trans
cg27204205_PCDH11X	0.000394995	0.000621134	-0.49620377	M1	Female	trans
cg26539349_ENSG00000213896	0.000394995	0.000621134	-0.560251044	M1	Female	trans
cg05453042_PI16	0.000394996	0.000621134	-0.368842783	M1	Female	trans
cg02682924_ENSG00000228426	0.000394996	0.000621134	-0.428674424	M1	Female	trans
cg17533142_SPATA31A1	0.000394998	0.000621135	-0.462817355	M1	Female	trans
cg23909098_ENSG00000228478	0.000395001	0.000621139	-2.508126778	M1	Female	trans
cg15166583_PPIG	0.000395002	0.000621139	-0.459981372	M1	Female	trans
cg03493899_OLFML2A	0.000395002	0.000621139	-0.423132015	M1	Female	trans
cg02476436_RN7SL317P	0.000395006	0.000621144	-0.696915251	M1	Female	trans
cg24170716_CHP1P3	0.000395014	0.000621156	-0.376785867	M1	Female	trans
cg23505243_SPATA48	0.000395016	0.000621157	-0.389672616	M1	Female	trans
cg23505243_ENSG00000225662	0.000395016	0.000621157	-0.449579747	M1	Female	trans
cg09640764_GAGE12G	0.000395016	0.000621157	-0.137757482	M1	Female	trans
cg10411658_RPL22L1	0.000395023	0.000621166	-0.395088168	M1	Female	trans
cg03393760_RNU6-906P	0.000395025	0.000621169	-0.485491444	M1	Female	trans
cg21886864_ENSG00000233648	0.000395028	0.000621171	-0.333468204	M1	Female	trans
cg20961503_TMEM169	0.000395028	0.000621171	-0.554570869	M1	Female	trans
cg06252523_TSPEAR-AS2	0.000395028	0.000621171	-0.508267937	M1	Female	trans
cg09162333_HMG20B	0.000395029	0.000621171	-0.507181822	M1	Female	trans
cg13981054_JAKMIP3	0.00039503	0.000621171	0.50975906	M1	Female	trans
cg12483310_ENSG00000232918	0.000395032	0.000621174	-0.455914797	M1	Female	trans
cg19155518_LRRC47	0.000395034	0.000621177	-0.504019056	M1	Female	trans
cg05704719_TMEM196	0.000395035	0.000621177	-0.479193765	M1	Female	trans
cg14908168_ENSG00000226643	0.000395038	0.00062118	-0.407774565	M1	Female	trans
cg17600784_SLC25A24P1	0.00039504	0.00062118	-0.456552712	M1	Female	trans
cg17366173_FAM78B	0.000395042	0.00062118	-0.413204127	M1	Female	trans
cg07724466_RNA5SP222	0.000395043	0.00062118	0.839779434	M1	Female	trans
cg07724466_MIR548H1	0.000395043	0.00062118	0.431407894	M1	Female	trans
cg07724466_RNA5SP513	0.000395043	0.00062118	0.596025337	M1	Female	trans
cg07724466_ENSG00000213875	0.000395043	0.00062118	0.839779434	M1	Female	trans
cg07724466_AKR1B1P8	0.000395043	0.00062118	0.839779434	M1	Female	trans
cg07724466_ENSG00000239408	0.000395043	0.00062118	0.839779434	M1	Female	trans
cg07724466_RNU6-508P	0.000395043	0.00062118	0.381251419	M1	Female	trans
cg07724466_RPL7P36	0.000395043	0.00062118	0.563576043	M1	Female	trans
cg19690148_PEBP1	0.000395048	0.000621186	-0.427213958	M1	Female	trans
cg23809394_NCF1	0.000395049	0.000621187	0.398178045	M1	Female	trans
cg03700464_LINC01813	0.00039505	0.000621187	-0.321238878	M1	Female	trans
cg26788903_ENSG00000225205	0.00039505	0.000621188	-0.428850342	M1	Female	trans
cg15965634_TLR9	0.000395053	0.000621191	-0.451464714	M1	Female	trans
cg19864060_ENSG00000225148	0.000395054	0.000621192	0.483106612	M1	Female	trans
cg07048094_RPS8P4	0.000395056	0.000621194	-0.431067104	M1	Female	trans
cg25344969_CFL1P7	0.000395057	0.000621194	-0.335862551	M1	Female	trans
cg23974730_PTPRZ1	0.000395057	0.000621194	0.481391438	M1	Female	trans
cg08266644_RPL7AP14	0.00039506	0.000621195	-0.511258482	M1	Female	trans
cg06405089_ZNF66	0.00039506	0.000621195	-0.540771759	M1	Female	trans
cg12993916_RN7SKP108	0.00039506	0.000621195	-0.522762106	M1	Female	trans
cg10384015_SNURFL	0.000395062	0.000621197	-0.359709917	M1	Female	trans
cg10976968_LINC02621	0.000395066	0.000621202	-0.494846259	M1	Female	trans
cg25543459_RNU4-80P	0.000395067	0.000621203	-0.501336597	M1	Female	trans
cg19238031_BTF3P9	0.000395067	0.000621203	-0.327642811	M1	Female	trans
cg05715917_CRACD	0.000395068	0.000621203	-0.489524175	M1	Female	trans
cg27135799_IRS4	0.000395069	0.000621203	-0.506263171	M1	Female	trans
cg02909688_TDRD9	0.000395069	0.000621203	0.059117694	M1	Female	trans
cg24530557_AGAP10P	0.000395072	0.000621206	-0.492975822	M1	Female	trans
cg04199615_ENSG00000233288	0.000395073	0.000621208	-0.492908854	M1	Female	trans
cg08188698_RNA5SP308	0.000395077	0.000621212	-0.522714305	M1	Female	trans
cg09281426_ENSG00000227920	0.00039508	0.000621216	0.692539068	M1	Female	trans
cg06752779_LRRC38	0.000395081	0.000621217	-0.431108216	M1	Female	trans
cg14378465_RPL36AP15	0.000395083	0.000621217	-0.357413365	M1	Female	trans
cg12594546_LINC00173	0.000395084	0.000621217	-0.452673948	M1	Female	trans
cg26799219_ENSG00000225867	0.000395088	0.000621217	-0.488835356	M1	Female	trans
cg26077615_FGF7P2	0.000395091	0.000621217	-0.113957482	M1	Female	trans
cg26077615_RNU6-627P	0.000395091	0.000621217	-0.584455294	M1	Female	trans
cg26077615_RNU1-76P	0.000395091	0.000621217	-0.584455294	M1	Female	trans
cg26077615_LINC01626	0.000395091	0.000621217	-0.584455294	M1	Female	trans
cg26077615_FABP12P1	0.000395091	0.000621217	-0.584455294	M1	Female	trans
cg26077615_DEFB128	0.000395091	0.000621217	-0.584455294	M1	Female	trans
cg26077615_ENSG00000228167	0.000395091	0.000621217	-0.584455294	M1	Female	trans
cg26077615_ENSG00000229013	0.000395091	0.000621217	-0.584455294	M1	Female	trans
cg26077615_ENSG00000232958	0.000395091	0.000621217	-0.223037719	M1	Female	trans
cg26077615_ENSG00000234638	0.000395091	0.000621217	-0.584455294	M1	Female	trans
cg26077615_OTOS	0.000395091	0.000621217	-0.392227993	M1	Female	trans
cg26077615_NTM-IT	0.000395091	0.000621217	-0.414811497	M1	Female	trans
cg26077615_RN7SL305P	0.000395091	0.000621217	-0.414811497	M1	Female	trans
cg04470905_AIRE	0.000395093	0.000621218	0.30559092	M1	Female	trans
cg14544216_CRH	0.000395094	0.000621219	-0.696944312	M1	Female	trans
cg15257596_ENSG00000223809	0.000395098	0.000621224	-0.332169292	M1	Female	trans
cg14137316_ENSG00000239216	0.000395098	0.000621224	-0.419721712	M1	Female	trans
cg18081349_RPL19P11	0.000395099	0.000621225	-0.502718578	M1	Female	trans
cg16792066_LINC02474	0.000395102	0.000621228	0.360593253	M1	Female	trans
cg17600784_ENSG00000229635	0.000395104	0.00062123	-0.430736896	M1	Female	trans
cg20288203_ENSG00000234805	0.000395105	0.000621232	-0.457293248	M1	Female	trans
cg14136582_RN7SL215P	0.000395109	0.000621236	-0.450874888	M1	Female	trans
cg07196688_ENSG00000214759	0.000395113	0.000621238	-0.438479179	M1	Female	trans
cg00685291_RNA5SP173	0.000395114	0.000621238	0.935204309	M1	Female	trans
cg00685291_LINC01020	0.000395114	0.000621238	0.935204309	M1	Female	trans
cg00685291_RNU6-543P	0.000395114	0.000621238	0.935204309	M1	Female	trans
cg00685291_LINC01040	0.000395114	0.000621238	0.935204309	M1	Female	trans
cg00685291_ENSG00000204422	0.000395114	0.000621238	0.935204309	M1	Female	trans
cg00685291_RPL37P11	0.000395114	0.000621238	0.66375222	M1	Female	trans
cg00685291_SPATA8	0.000395114	0.000621238	0.384174372	M1	Female	trans
cg25412448_GHRHR	0.000395115	0.000621239	-0.416379653	M1	Female	trans
cg27017993_NLGN4Y-AS1	0.000395117	0.000621241	-0.335796038	M1	Female	trans
cg21960265_ENSG00000235637	0.000395118	0.000621241	-0.50831758	M1	Female	trans
cg08897368_ADAM30	0.000395122	0.000621246	-0.537419201	M1	Female	trans
cg18598117_CA1	0.000395123	0.000621248	0.309550348	M1	Female	trans
cg11563784_ADAMTSL4-AS1	0.000395125	0.000621249	-0.539611003	M1	Female	trans
cg27064927_ANKRD30BL	0.000395125	0.000621249	-0.390975957	M1	Female	trans
cg04544994_TERF1P7	0.000395128	0.000621252	-0.578337075	M1	Female	trans
cg08296131_NEK1	0.000395128	0.000621252	-0.576641146	M1	Female	trans
cg04665311_ENSG00000240240	0.000395134	0.00062126	-0.478125591	M1	Female	trans
cg17847052_DTD2	0.000395135	0.00062126	-0.413296169	M1	Female	trans
cg04325406_NUTF2P4	0.000395136	0.00062126	-0.42927107	M1	Female	trans
cg11757122_CTHRC1	0.000395136	0.000621261	-0.365527441	M1	Female	trans
cg18710053_NDUFB4P7	0.000395137	0.000621261	0.29738671	M1	Female	trans
cg11153505_ZNF648	0.00039514	0.000621264	-0.456785722	M1	Female	trans
cg20060216_RPS29P12	0.00039514	0.000621264	-0.380922458	M1	Female	trans
cg01708411_TRAJ44	0.000395142	0.000621266	0.44745677	M1	Female	trans
cg05914150_ACTBP7	0.000395144	0.000621267	-0.510811754	M1	Female	trans
cg03575231_CCNP	0.000395144	0.000621267	-0.321670882	M1	Female	trans
cg19822890_TRGJP2	0.000395145	0.000621267	-0.43989278	M1	Female	trans
cg24304928_CFL2	0.000395145	0.000621267	-0.376133522	M1	Female	trans
cg14687118_CIB4	0.000395146	0.000621267	-0.642111247	M1	Female	trans
cg00066022_CRISP2	0.000395146	0.000621267	-0.326771561	M1	Female	trans
cg07140455_CAPN11	0.000395149	0.00062127	-0.399693651	M1	Female	trans
cg11207763_RPL30P14	0.00039515	0.000621271	1.070878032	M1	Female	trans
cg04457964_ENSG00000228360	0.000395153	0.000621275	-0.334496882	M1	Female	trans
cg16626067_DAG1	0.000395156	0.000621278	-0.579030025	M1	Female	trans
cg23238869_UBASH3B	0.000395157	0.000621278	-0.436998146	M1	Female	trans
cg21479603_RPL21P129	0.000395158	0.000621278	-0.415582971	M1	Female	trans
cg23725888_ENSG00000237609	0.000395158	0.000621278	-0.401361304	M1	Female	trans
cg01591369_RN7SL568P	0.000395158	0.000621278	-0.417905912	M1	Female	trans
cg02656169_TRIM53AP	0.000395163	0.000621283	0.562531096	M1	Female	trans
cg02656169_TRIM53BP	0.000395163	0.000621283	0.164317088	M1	Female	trans
cg10095429_FAM170B	0.000395167	0.000621288	-0.46083373	M1	Female	trans
cg06549332_RPL23AP66	0.000395168	0.000621288	-0.54109109	M1	Female	trans
cg17531962_ACTB	0.000395168	0.000621288	-0.520131368	M1	Female	trans
cg17779085_DNAJB7	0.000395169	0.000621288	-0.32351261	M1	Female	trans
cg16472408_U3	0.00039517	0.000621288	-0.347031949	M1	Female	trans
cg21610436_OR4F4	0.00039517	0.000621288	-0.588774515	M1	Female	trans
cg07960360_U3	0.00039517	0.000621288	-0.48525723	M1	Female	trans
cg06112554_RNA5SP467	0.000395171	0.000621288	-0.383804345	M1	Female	trans
cg02724374_OR6R1P	0.000395172	0.000621289	-0.426695452	M1	Female	trans
cg25534544_STRC	0.000395174	0.000621292	-0.309037009	M1	Female	trans
cg25948980_ANPEP	0.000395175	0.000621292	-0.493392247	M1	Female	trans
cg26759296_ENSG00000215796	0.000395175	0.000621292	-0.430514334	M1	Female	trans
cg08395784_MRPS21P3	0.000395178	0.000621296	-0.454252225	M1	Female	trans
cg14755254_OR8G2P	0.00039518	0.000621297	0.606725563	M1	Female	trans
cg09315614_ATP5MC1P1	0.00039518	0.000621297	0.586219302	M1	Female	trans
cg20973649_MTCO3P21	0.000395181	0.000621298	-0.372003269	M1	Female	trans
cg22637538_LLPH-DT	0.000395182	0.000621299	-0.479885785	M1	Female	trans
cg00211625_RNU6-920P	0.000395183	0.000621299	0.454028418	M1	Female	trans
cg13460643_MESP1	0.000395184	0.000621299	-0.484133636	M1	Female	trans
cg06330497_TRBV19	0.000395185	0.000621299	-0.616039482	M1	Female	trans
cg23013736_FANCD2P2	0.000395185	0.000621299	-0.342914027	M1	Female	trans
cg21641834_NPM1P11	0.000395185	0.000621299	-0.313820215	M1	Female	trans
cg09997590_GAGE12H	0.000395186	0.000621299	-0.508900596	M1	Female	trans
cg13543544_ENSG00000227192	0.000395188	0.000621301	-0.488799068	M1	Female	trans
cg15919105_LAYN	0.00039519	0.000621302	-0.598344438	M1	Female	trans
cg16863375_CDR2L	0.00039519	0.000621302	-0.543926771	M1	Female	trans
cg22751099_OR14K1	0.000395191	0.000621302	-0.512101084	M1	Female	trans
cg13921622_ENSG00000227959	0.000395191	0.000621302	-0.534939745	M1	Female	trans
cg04425604_KCNH6	0.000395193	0.000621304	-0.393119104	M1	Female	trans
cg03220912_SLC30A9	0.000395193	0.000621304	-0.411494689	M1	Female	trans
cg05672380_CASK-AS1	0.000395196	0.000621307	0.432042574	M1	Female	trans
cg06730002_ENSG00000236864	0.000395196	0.000621307	-0.414721751	M1	Female	trans
cg08868601_CABYR	0.000395197	0.000621307	-0.578503691	M1	Female	trans
cg13799853_CA10	0.000395198	0.000621307	0.459759454	M1	Female	trans
cg09033563_PMEPA1	0.0003952	0.00062131	0.468700085	M1	Female	trans
cg18592447_MGAT4C	0.000395201	0.00062131	0.738552389	M1	Female	trans
cg25703541_CLDN6	0.000395201	0.00062131	0.460309094	M1	Female	trans
cg18291238_ENSG00000236391	0.000395205	0.000621316	-0.304556989	M1	Female	trans
cg07235343_ABCD4	0.000395207	0.000621317	-0.377710459	M1	Female	trans
cg08148836_RNU6-984P	0.000395208	0.000621319	0.529374677	M1	Female	trans
cg22905012_ENSG00000216621	0.00039521	0.00062132	-0.487145056	M1	Female	trans
cg11478335_OR52K1	0.000395215	0.000621328	-0.54254797	M1	Female	trans
cg15099537_LINC02836	0.000395217	0.00062133	-0.520679013	M1	Female	trans
cg22930385_ADAM8	0.000395219	0.00062133	-0.540176229	M1	Female	trans
cg03304332_ENSG00000227873	0.000395219	0.00062133	-0.689029714	M1	Female	trans
cg14185541_SLC35D3	0.000395219	0.00062133	0.523238615	M1	Female	trans
cg10996596_SUMO1P2	0.00039522	0.00062133	0.303019328	M1	Female	trans
cg09471804_NLRP7P1	0.000395221	0.00062133	-0.31216123	M1	Female	trans
cg14488913_ENSG00000234915	0.000395222	0.000621331	-0.461333468	M1	Female	trans
cg01235335_MTUS2-AS1	0.000395227	0.000621339	-0.543102866	M1	Female	trans
cg10383008_RNU6-746P	0.00039523	0.000621341	0.597654142	M1	Female	trans
cg22120018_OR51D1	0.000395231	0.000621341	-0.263293542	M1	Female	trans
cg12831983_ATP4B	0.000395231	0.000621341	-0.349146275	M1	Female	trans
cg16494625_HTATSF1P1	0.000395237	0.000621346	-0.3829815	M1	Female	trans
cg16792066_CEP295NL	0.000395238	0.000621346	0.326370644	M1	Female	trans
cg09328960_GBP3	0.000395238	0.000621346	-0.352466166	M1	Female	trans
cg25184805_ENSG00000231189	0.000395239	0.000621346	-0.362915149	M1	Female	trans
cg25138752_CDY2A	0.000395241	0.000621346	-0.41242299	M1	Female	trans
cg24530480_MAX	0.000395241	0.000621346	0.567399617	M1	Female	trans
cg20733879_HMGN1P30	0.000395241	0.000621346	-0.459095547	M1	Female	trans
cg23745161_LINC00387	0.000395245	0.000621346	-0.476845372	M1	Female	trans
cg23745161_ENSG00000224922	0.000395245	0.000621346	-0.476845372	M1	Female	trans
cg23745161_ST13P21	0.000395245	0.000621346	-0.320010966	M1	Female	trans
cg23745161_PHB2P1	0.000395245	0.000621346	-0.476845372	M1	Female	trans
cg23745161_MIR300	0.000395245	0.000621346	-0.476845372	M1	Female	trans
cg23745161_RNU7-92P	0.000395245	0.000621346	-0.476845372	M1	Female	trans
cg23745161_ENSG00000239739	0.000395245	0.000621346	-0.241116813	M1	Female	trans
cg23745161_ENSG00000241776	0.000395245	0.000621346	-0.476845372	M1	Female	trans
cg23745161_RNMTL1P2	0.000395245	0.000621346	-0.277369056	M1	Female	trans
cg02478179_RNF208	0.000395245	0.000621346	0.493235344	M1	Female	trans
cg03462249_TXNP2	0.000395247	0.000621346	-0.76305929	M1	Female	trans
cg16792066_C10orf105	0.000395247	0.000621346	0.301103962	M1	Female	trans
cg16992039_LINC00205	0.000395248	0.000621347	-0.485071762	M1	Female	trans
cg14639642_LINC01435	0.000395249	0.000621349	-0.267640812	M1	Female	trans
cg12594546_KCNQ1DN	0.00039525	0.000621349	-0.549973805	M1	Female	trans
cg14562619_ENSG00000228030	0.000395252	0.00062135	-0.335244941	M1	Female	trans
cg07564962_PROKR2	0.000395252	0.00062135	0.547135794	M1	Female	trans
cg26137940_SPAAR	0.000395253	0.00062135	0.448831313	M1	Female	trans
cg16071815_CNN3P1	0.000395254	0.00062135	-0.383452238	M1	Female	trans
cg14044167_CCR6	0.000395254	0.00062135	-0.415785777	M1	Female	trans
cg24304928_VPS26A	0.000395255	0.00062135	-0.369015608	M1	Female	trans
cg25293880_CLDN16	0.000395255	0.00062135	-0.348801833	M1	Female	trans
cg05712302_DDX39AP1	0.000395256	0.00062135	-0.549156283	M1	Female	trans
cg13168050_ENSG00000236838	0.000395258	0.000621353	-0.512954644	M1	Female	trans
cg07830906_ENSG00000243304	0.000395263	0.000621357	-0.459518289	M1	Female	trans
cg07081946_TRAV6	0.000395263	0.000621357	-0.534004933	M1	Female	trans
cg07438452_TAS2R1	0.000395268	0.000621363	0.610154584	M1	Female	trans
cg03123424_LINC01704	0.000395268	0.000621363	-0.319696498	M1	Female	trans
cg00171290_NOSTRIN	0.00039527	0.000621366	-0.314999551	M1	Female	trans
cg09651708_RANP2	0.000395271	0.000621366	-0.506313429	M1	Female	trans
cg16726234_MTND5P25	0.000395272	0.000621366	-0.390314856	M1	Female	trans
cg01707391_NCBP2L	0.000395272	0.000621366	-0.43658526	M1	Female	trans
cg03220912_TRMT10A	0.000395273	0.000621366	-0.413439201	M1	Female	trans
cg01329362_LINC00424	0.000395273	0.000621366	-0.373893663	M1	Female	trans
cg17335281_CFL1P7	0.000395274	0.000621366	-0.359249179	M1	Female	trans
cg13410674_ENSG00000231052	0.000395274	0.000621367	-0.440067666	M1	Female	trans
cg06449486_YBX1P7	0.000395275	0.000621367	0.404205494	M1	Female	trans
cg13728149_ENSG00000234259	0.000395277	0.000621369	-0.429412298	M1	Female	trans
cg21426417_TNS1	0.000395277	0.000621369	0.560593802	M1	Female	trans
cg01800262_LINC00316	0.000395279	0.000621369	-0.353442684	M1	Female	trans
cg15029183_GNA12	0.000395279	0.000621369	-0.427685007	M1	Female	trans
cg21531089_DIPK1B	0.000395279	0.000621369	0.56322106	M1	Female	trans
cg02372001_MTCO3P16	0.00039528	0.00062137	-0.429995247	M1	Female	trans
cg15912600_ZIK1P1	0.000395285	0.000621377	-0.579356984	M1	Female	trans
cg20951194_LINC01644	0.00039529	0.000621383	0.41707063	M1	Female	trans
cg20349024_LINC00851	0.000395291	0.000621384	0.488096841	M1	Female	trans
cg19646112_LINC02613	0.000395292	0.000621384	0.49538834	M1	Female	trans
cg01040630_RPS7P10	0.000395294	0.000621387	0.468095393	M1	Female	trans
cg03310930_TREML3P	0.000395296	0.000621387	-0.43151225	M1	Female	trans
cg10542197_RNU6-194P	0.000395296	0.000621387	-0.434346268	M1	Female	trans
cg01494083_HMGB3P31	0.000395296	0.000621387	-0.32048934	M1	Female	trans
cg09375488_HORMAD1	0.000395297	0.000621387	-0.520583884	M1	Female	trans
cg01686736_ENSG00000237645	0.000395299	0.00062139	-0.462071495	M1	Female	trans
cg15900248_ENSG00000231916	0.0003953	0.00062139	0.439447352	M1	Female	trans
cg13897388_RPL23AP48	0.000395301	0.000621391	-0.531025118	M1	Female	trans
cg10251456_OR9K1P	0.000395301	0.000621391	-0.576327048	M1	Female	trans
cg08849558_ENSG00000229242	0.000395303	0.000621392	0.689696233	M1	Female	trans
cg20225678_RPS26P39	0.000395303	0.000621392	-0.356644337	M1	Female	trans
cg20825109_TIPARP	0.000395304	0.000621392	-0.481269783	M1	Female	trans
cg09375488_TMPRSS11F	0.000395307	0.000621397	-0.556393952	M1	Female	trans
cg24118983_ENSG00000235140	0.000395308	0.000621397	-0.509441593	M1	Female	trans
cg23127183_TK1	0.000395309	0.000621398	0.484344462	M1	Female	trans
cg17414101_VRK2	0.00039531	0.000621399	0.436530675	M1	Female	trans
cg01278596_LRRC14B	0.000395312	0.000621401	-0.603843198	M1	Female	trans
cg26307193_RFX1	0.000395313	0.000621402	-0.407372886	M1	Female	trans
cg11791921_ENSG00000224301	0.000395315	0.000621403	-0.682923337	M1	Female	trans
cg20866389_UPK1A	0.000395315	0.000621403	-0.430008132	M1	Female	trans
cg03332734_WDR25	0.000395321	0.00062141	-0.350401235	M1	Female	trans
cg01775558_ATPAF2	0.000395325	0.000621416	-0.509193562	M1	Female	trans
cg12600174_EFCAB2	0.000395327	0.000621418	0.476319116	M1	Female	trans
cg19590115_SH3GL3	0.000395328	0.000621418	-0.393157014	M1	Female	trans
cg19878597_IGLV5-37	0.000395328	0.000621418	0.356852026	M1	Female	trans
cg07596643_ZNF670-ZNF695	0.000395328	0.000621418	1.260348715	M1	Female	trans
cg25353287_GDF15	0.000395329	0.000621418	-0.398851909	M1	Female	trans
cg24051798_PNPLA5	0.00039533	0.000621419	-0.47909011	M1	Female	trans
cg16802996_TXNDC12-AS1	0.000395336	0.000621427	-0.487556507	M1	Female	trans
cg16555856_BOK	0.000395337	0.000621428	-0.532471052	M1	Female	trans
cg06861426_HSPB1	0.000395341	0.000621433	-0.473780982	M1	Female	trans
cg23209353_RN7SL284P	0.000395342	0.000621433	-0.374226654	M1	Female	trans
cg17839226_OR8J3	0.000395342	0.000621433	0.553851917	M1	Female	trans
cg20321086_ENSG00000233183	0.000395342	0.000621433	-0.4188588	M1	Female	trans
cg23647554_RNU6-777P	0.000395343	0.000621433	-0.497027041	M1	Female	trans
cg16194687_USP9YP14	0.000395343	0.000621433	0.392698623	M1	Female	trans
cg23760300_DHFRP3	0.000395346	0.000621436	0.638796857	M1	Female	trans
cg01727591_DSC2	0.000395348	0.000621438	-0.597729019	M1	Female	trans
cg16515500_C10orf71-AS1	0.00039535	0.000621439	-0.562018296	M1	Female	trans
cg23522611_IGHV4-39	0.000395355	0.000621446	0.481485466	M1	Female	trans
cg19194405_ENSG00000232828	0.000395355	0.000621446	-0.542094492	M1	Female	trans
cg23175824_PSD2	0.000395357	0.000621448	0.396754425	M1	Female	trans
cg09981313_LCT-AS1	0.000395361	0.000621451	-0.397024344	M1	Female	trans
cg12086421_LINC01731	0.000395361	0.000621451	-0.361504614	M1	Female	trans
cg12238738_ENSG00000234451	0.000395361	0.000621451	-0.438951148	M1	Female	trans
cg26890309_EBP	0.000395362	0.000621451	-0.558527723	M1	Female	trans
cg01861042_ENSG00000240752	0.000395363	0.000621453	-0.444951784	M1	Female	trans
cg20253556_IL10RB	0.000395367	0.000621456	-0.572276932	M1	Female	trans
cg16515500_TLCD3A	0.000395367	0.000621456	-0.60647442	M1	Female	trans
cg16655291_RNU6-497P	0.000395368	0.000621457	-0.50434495	M1	Female	trans
cg00879723_MIR600HG	0.000395371	0.000621461	-0.566481864	M1	Female	trans
cg04900782_ENSG00000233393	0.000395373	0.000621462	-1.446380761	M1	Female	trans
cg02001279_ITPKC	0.000395374	0.000621462	-0.450670806	M1	Female	trans
cg02425558_MARK2P13	0.000395375	0.000621462	-0.611077793	M1	Female	trans
cg02425558_AP1B1P1	0.000395375	0.000621462	-0.702954175	M1	Female	trans
cg02425558_SNORD58C	0.000395375	0.000621462	-0.709460478	M1	Female	trans
cg19776984_CLDN17	0.000395375	0.000621462	-0.436675323	M1	Female	trans
cg13978534_CSN1S1	0.000395377	0.000621464	0.323129453	M1	Female	trans
cg27368538_SNORD100	0.00039538	0.000621468	-0.3483279	M1	Female	trans
cg18927032_OR4N2	0.000395382	0.000621469	-0.5084488	M1	Female	trans
cg14457850_ENSG00000232328	0.000395383	0.000621471	-0.388337092	M1	Female	trans
cg11995490_TPTE2P4	0.000395388	0.000621478	-0.418388187	M1	Female	trans
cg02177951_LMNTD2	0.000395394	0.000621486	0.500010299	M1	Female	trans
cg24555207_RPL19P20	0.000395396	0.000621488	-0.519201654	M1	Female	trans
cg25353287_MRAP	0.000395398	0.000621489	-0.359323003	M1	Female	trans
cg01683654_MIR548L	0.000395398	0.000621489	0.505788346	M1	Female	trans
cg09676554_SIGLEC16	0.000395398	0.000621489	-0.354365088	M1	Female	trans
cg25703541_MAP3K12	0.000395399	0.00062149	0.447755098	M1	Female	trans
cg06770790_FGB	0.000395404	0.000621497	-0.359395065	M1	Female	trans
cg06836895_ENSG00000239615	0.000395405	0.000621497	-0.304829476	M1	Female	trans
cg26356782_FGF16	0.000395407	0.000621499	-0.625946229	M1	Female	trans
cg03277550_SUMO1P1	0.000395409	0.000621501	-0.48342699	M1	Female	trans
cg05808399_MPPED2	0.000395412	0.000621506	0.355479196	M1	Female	trans
cg05005609_PGM5	0.000395416	0.000621509	0.493669623	M1	Female	trans
cg03184037_LINC02138	0.000395416	0.000621509	1.731026343	M1	Female	trans
cg01269575_RNU1-27P	0.000395416	0.000621509	-0.418026884	M1	Female	trans
cg25585323_DUX4L29	0.000395416	0.000621509	-0.327523553	M1	Female	trans
cg22023826_ENSG00000227713	0.000395423	0.000621516	-0.505010406	M1	Female	trans
cg13234367_MIR1270	0.000395424	0.000621516	-0.629660902	M1	Female	trans
cg21438018_ENSG00000233799	0.000395424	0.000621516	-0.475791752	M1	Female	trans
cg19801817_HEMGN	0.000395424	0.000621516	-0.47466523	M1	Female	trans
cg20952901_PHGDH	0.000395424	0.000621516	-0.455610042	M1	Female	trans
cg13320413_PTPRC	0.000395425	0.000621516	-0.535261062	M1	Female	trans
cg22167148_LINC01031	0.000395426	0.000621516	-0.468311608	M1	Female	trans
cg18701685_FLNC	0.000395426	0.000621516	0.366678376	M1	Female	trans
cg23721902_ATP5MC1P1	0.000395427	0.000621516	0.63854959	M1	Female	trans
cg20313696_CSGALNACT2P1	0.000395427	0.000621516	-0.48554481	M1	Female	trans
cg07729440_GPR31	0.000395429	0.000621516	-0.553702035	M1	Female	trans
cg08158518_MIR370	0.000395429	0.000621516	-0.86520534	M1	Female	trans
cg02096758_NAV2	0.000395429	0.000621516	-0.561621492	M1	Female	trans
cg12571007_LRP2BP	0.000395429	0.000621516	-0.361697902	M1	Female	trans
cg16423567_TMEM119	0.00039543	0.000621517	0.619970252	M1	Female	trans
cg09781987_MRPS36P1	0.000395432	0.000621518	-0.456245176	M1	Female	trans
cg07890549_LINC01794	0.000395432	0.000621518	0.429812934	M1	Female	trans
cg10725441_TRGJP	0.000395435	0.000621521	-0.333598833	M1	Female	trans
cg17608345_RNU7-56P	0.000395438	0.000621525	-0.392317976	M1	Female	trans
cg15806890_ENSG00000229892	0.000395439	0.000621526	-0.351827843	M1	Female	trans
cg03087807_ENSG00000225854	0.000395439	0.000621526	-0.579410385	M1	Female	trans
cg00686450_PTPRN	0.00039544	0.000621526	-0.375031758	M1	Female	trans
cg25335258_TMCC3	0.000395441	0.000621526	-0.458686718	M1	Female	trans
cg01978072_RN7SKP291	0.000395441	0.000621526	-0.418539995	M1	Female	trans
cg17666981_ACSL6-AS1	0.000395442	0.000621526	-0.492401163	M1	Female	trans
cg11315466_RPS2P55	0.000395443	0.000621527	-0.490869744	M1	Female	trans
cg08662043_SYT13	0.000395445	0.00062153	-0.711494921	M1	Female	trans
cg10381071_ENSG00000234442	0.000395446	0.00062153	0.443716072	M1	Female	trans
cg08678000_MRPL43	0.000395449	0.000621534	-0.421600728	M1	Female	trans
cg14001594_RNU1-89P	0.000395451	0.000621536	0.349819327	M1	Female	trans
cg08194009_AKR1C5P	0.000395452	0.000621536	0.517016551	M1	Female	trans
cg08333487_P2RX1	0.000395452	0.000621536	-0.392266182	M1	Female	trans
cg24969888_GOLGA2P4	0.000395453	0.000621537	-0.344480044	M1	Female	trans
cg15644305_MAP1LC3BP1	0.000395454	0.000621537	-0.414631363	M1	Female	trans
cg26621805_ENSG00000229664	0.000395457	0.00062154	-0.411035893	M1	Female	trans
cg26613778_SAA1	0.000395459	0.000621543	-0.641866731	M1	Female	trans
cg17159699_USP17L29	0.000395463	0.000621549	-0.456611427	M1	Female	trans
cg16959364_ENSG00000237586	0.000395465	0.000621551	-0.376611585	M1	Female	trans
cg02062218_RPS4XP22	0.000395466	0.000621551	-0.462620806	M1	Female	trans
cg18174486_TRAV26-2	0.000395466	0.000621551	-0.48504345	M1	Female	trans
cg13362436_ZNF37CP	0.000395467	0.000621551	-0.492675529	M1	Female	trans
cg25212717_USP29	0.000395467	0.000621551	-0.618277346	M1	Female	trans
cg01817521_DGCR6	0.000395468	0.000621551	-0.390747213	M1	Female	trans
cg12559988_AGAP10P	0.00039547	0.000621554	-0.478430694	M1	Female	trans
cg10854758_PLEKHG5	0.000395471	0.000621554	-0.498843578	M1	Female	trans
cg06322601_DDRGK1	0.000395473	0.000621556	-0.381520993	M1	Female	trans
cg25195373_NDUFA5P9	0.000395475	0.000621558	-0.665712535	M1	Female	trans
cg24160354_TRBV26OR9-2	0.000395476	0.000621559	-0.332805547	M1	Female	trans
cg03286510_NXPH4	0.000395478	0.00062156	0.408534826	M1	Female	trans
cg03272877_ENSG00000235485	0.000395478	0.00062156	0.45335429	M1	Female	trans
cg13028038_CYP1B1-AS1	0.000395479	0.00062156	-0.743552389	M1	Female	trans
cg18811157_LETM1	0.00039548	0.000621561	-0.496406289	M1	Female	trans
cg04478428_LINC01277	0.00039548	0.000621561	0.41391375	M1	Female	trans
cg09473676_SLC7A13	0.000395484	0.000621567	-0.409735152	M1	Female	trans
cg09144455_ENSG00000242186	0.000395485	0.000621567	0.571787502	M1	Female	trans
cg21855143_BTNL3	0.000395491	0.000621575	-0.358133448	M1	Female	trans
cg19472786_IGHV5-78	0.000395492	0.000621576	-0.306785926	M1	Female	trans
cg16225185_MRPL50P1	0.000395493	0.000621576	-0.555671739	M1	Female	trans
cg01828530_ENSG00000235242	0.000395493	0.000621576	0.611125577	M1	Female	trans
cg10324032_CSF3R	0.000395493	0.000621576	-0.70974888	M1	Female	trans
cg07607869_SLC35C2P1	0.000395494	0.000621576	-0.40906856	M1	Female	trans
cg00264578_HSPA8P18	0.000395495	0.000621576	-0.47949116	M1	Female	trans
cg09371063_USP17L29	0.000395495	0.000621576	0.699083788	M1	Female	trans
cg24281267_LRFN3	0.000395496	0.000621576	0.417703801	M1	Female	trans
cg08827342_CT47A10	0.0003955	0.000621582	-0.388279373	M1	Female	trans
cg12846784_RNU6-1193P	0.000395502	0.000621583	-0.503342251	M1	Female	trans
cg22876699_BHLHA9	0.000395502	0.000621583	0.480712335	M1	Female	trans
cg18087761_ZNF726	0.000395505	0.000621586	-0.43108233	M1	Female	trans
cg03624563_RNU6-402P	0.000395505	0.000621586	-0.430490977	M1	Female	trans
cg25849727_FMO7P	0.000395506	0.000621587	-0.314643165	M1	Female	trans
cg15299511_UCP3	0.000395512	0.000621595	-0.496532052	M1	Female	trans
cg23290207_ENSG00000236528	0.000395518	0.000621603	0.37062762	M1	Female	trans
cg22203300_MESP1	0.000395519	0.000621605	-0.972608887	M1	Female	trans
cg14214834_TREX2	0.00039552	0.000621605	-0.344111879	M1	Female	trans
cg14056656_LINC01427	0.000395524	0.00062161	-0.396823735	M1	Female	trans
cg15541606_KIF5C	0.000395525	0.000621611	0.449189911	M1	Female	trans
cg27140058_ABCA10	0.000395528	0.000621615	0.445097094	M1	Female	trans
cg06175279_MIR500B	0.000395529	0.000621616	-0.571643186	M1	Female	trans
cg17623793_RBMXL3	0.000395532	0.000621619	-0.514915348	M1	Female	trans
cg26543311_MIR181A2	0.000395534	0.000621621	-0.362402896	M1	Female	trans
cg26152108_GRM7-AS3	0.000395535	0.000621622	-0.508083542	M1	Female	trans
cg15157699_RNU6-673P	0.000395536	0.000621622	-0.655954727	M1	Female	trans
cg03820640_ENSG00000233739	0.000395538	0.000621624	0.58992804	M1	Female	trans
cg13930375_RNU6-1317P	0.000395538	0.000621624	-0.398805633	M1	Female	trans
cg22052629_ACTG1P19	0.000395539	0.000621624	-0.447165414	M1	Female	trans
cg10746224_PHF11	0.000395541	0.000621624	-0.378709552	M1	Female	trans
cg02736186_SAA4	0.000395542	0.000621624	-0.38936858	M1	Female	trans
cg06535121_ENSG00000236425	0.000395543	0.000621624	0.630767987	M1	Female	trans
cg17792994_SNORD99	0.000395546	0.000621624	-0.474722437	M1	Female	trans
cg00842582_CCDC182	0.000395548	0.000621624	-0.472042462	M1	Female	trans
cg23691743_NUP210P1	0.000395551	0.000621624	-0.402074123	M1	Female	trans
cg23691743_MIR548G	0.000395551	0.000621624	-0.463887826	M1	Female	trans
cg23691743_ATG3P1	0.000395551	0.000621624	-0.183866829	M1	Female	trans
cg23691743_NPM1P48	0.000395551	0.000621624	-0.691234947	M1	Female	trans
cg23691743_PNPP1	0.000395551	0.000621624	-0.691234947	M1	Female	trans
cg23691743_RN7SKP144	0.000395551	0.000621624	-0.691234947	M1	Female	trans
cg23691743_RNA5SP258	0.000395551	0.000621624	-0.691234947	M1	Female	trans
cg23691743_RNU6-1243P	0.000395551	0.000621624	-0.620099393	M1	Female	trans
cg23691743_RNA5SP353	0.000395551	0.000621624	-0.691234947	M1	Female	trans
cg23691743_RN7SKP65	0.000395551	0.000621624	-0.070542884	M1	Female	trans
cg23691743_MIR1283-2	0.000395551	0.000621624	-0.691234947	M1	Female	trans
cg23691743_ENSG00000199857	0.000395551	0.000621624	-0.691234947	M1	Female	trans
cg23691743_ENSG00000187472	0.000395551	0.000621624	-0.490597323	M1	Female	trans
cg10386298_ENSG00000227365	0.000395551	0.000621624	-0.66582781	M1	Female	trans
cg06398883_CSF3R	0.000395551	0.000621624	-0.369699666	M1	Female	trans
cg26034147_ENSG00000241882	0.000395559	0.000621635	-0.457451329	M1	Female	trans
cg22626897_RAMP3	0.000395559	0.000621635	-0.404793478	M1	Female	trans
cg11153505_MIR190B	0.00039556	0.000621635	-0.422986063	M1	Female	trans
cg04549268_GPR50	0.000395561	0.000621635	-0.748015127	M1	Female	trans
cg15172885_CFD	0.000395561	0.000621635	-0.449358022	M1	Female	trans
cg07905199_EXT1	0.000395562	0.000621635	0.458750901	M1	Female	trans
cg19812018_C9orf62	0.000395564	0.000621638	-0.443537497	M1	Female	trans
cg15120247_LINC01815	0.000395567	0.000621641	-0.635698361	M1	Female	trans
cg00530579_LINC02370	0.000395568	0.000621643	-0.407527044	M1	Female	trans
cg19412031_ZDHHC12	0.000395575	0.000621652	-0.443419969	M1	Female	trans
cg02001279_FAM83H	0.000395576	0.000621654	-0.443604606	M1	Female	trans
cg11935459_RNU6-294P	0.00039558	0.000621658	-0.523149716	M1	Female	trans
cg17416231_ENSG00000228205	0.000395584	0.000621659	-0.488266511	M1	Female	trans
cg09623464_CTDSPL2	0.000395586	0.000621659	-0.508009618	M1	Female	trans
cg18964140_LPCAT2BP	0.000395588	0.000621659	-0.552346389	M1	Female	trans
cg18964140_RN7SL564P	0.000395588	0.000621659	-0.330090103	M1	Female	trans
cg18964140_RNU6-1151P	0.000395588	0.000621659	-0.225588484	M1	Female	trans
cg18964140_LINC00408	0.000395588	0.000621659	-0.672294615	M1	Female	trans
cg18964140_ENSG00000216913	0.000395588	0.000621659	-0.672294615	M1	Female	trans
cg18964140_ENSG00000225598	0.000395588	0.000621659	-0.477154605	M1	Female	trans
cg18964140_RPL35AP37	0.000395588	0.000621659	-0.276173194	M1	Female	trans
cg18964140_RN7SKP212	0.000395588	0.000621659	-0.301554113	M1	Female	trans
cg18964140_OR2A41P	0.000395588	0.000621659	-0.603108227	M1	Female	trans
cg18964140_ASB10	0.000395588	0.000621659	-0.603108227	M1	Female	trans
cg18964140_RN7SKP94	0.000395588	0.000621659	-0.047014867	M1	Female	trans
cg25971649_SNORA36B	0.00039559	0.00062166	-0.438853226	M1	Female	trans
cg27527262_ENSG00000227365	0.000395597	0.00062167	0.646212479	M1	Female	trans
cg14552882_SLIT1-AS1	0.000395598	0.000621671	0.690661725	M1	Female	trans
cg24171294_TMA16P2	0.0003956	0.000621673	0.411818992	M1	Female	trans
cg27594583_USP9YP28	0.000395601	0.000621673	0.422378171	M1	Female	trans
cg18805486_CT70	0.000395601	0.000621673	-0.322331569	M1	Female	trans
cg26259001_FRAS1	0.000395602	0.000621674	-0.551939888	M1	Female	trans
cg20655369_RPS29P9	0.000395604	0.000621677	-0.426081873	M1	Female	trans
cg15173429_RNA5SP516	0.000395605	0.000621677	-0.448560934	M1	Female	trans
cg14442785_TSPEAR-AS2	0.000395609	0.000621683	-0.458552715	M1	Female	trans
cg05526015_ENSG00000232252	0.00039561	0.000621683	-0.331500966	M1	Female	trans
cg00691226_TAAR8	0.000395611	0.000621683	-0.495138222	M1	Female	trans
cg25040746_MYO1G	0.000395611	0.000621683	-0.520923423	M1	Female	trans
cg15120247_PNMA6A	0.000395614	0.000621685	-0.59613109	M1	Female	trans
cg16726234_RNU6-553P	0.000395614	0.000621685	-0.426375464	M1	Female	trans
cg00059053_ENSG00000236664	0.000395615	0.000621685	-0.395785815	M1	Female	trans
cg08476832_MED14P1	0.000395615	0.000621685	-0.363967179	M1	Female	trans
cg26307193_EEF1DP1	0.000395615	0.000621685	-0.388404266	M1	Female	trans
cg12667031_TOR1BP1	0.000395618	0.000621688	-0.480081437	M1	Female	trans
cg06870875_PDZRN3-AS1	0.000395618	0.000621688	-0.272514501	M1	Female	trans
cg08101286_Y_RNA	0.00039562	0.000621689	-0.262114225	M1	Female	trans
cg16939391_RNA5S9	0.00039562	0.000621689	-0.541197413	M1	Female	trans
cg08647407_TCL6	0.000395623	0.000621692	-0.576623908	M1	Female	trans
cg16006105_KLRB1	0.000395623	0.000621692	-0.349846104	M1	Female	trans
cg11865801_SCIRT	0.000395624	0.000621693	-0.494219264	M1	Female	trans
cg21692159_IGLC6	0.000395633	0.000621706	0.222519334	M1	Female	trans
cg13159372_SNORD115-14	0.000395635	0.000621707	-0.395081231	M1	Female	trans
cg04072177_SLC25A37	0.000395636	0.000621707	-0.424713043	M1	Female	trans
cg11284281_ENSG00000212989	0.000395636	0.000621707	-0.756979332	M1	Female	trans
cg11563784_U3	0.000395637	0.000621707	-0.615716846	M1	Female	trans
cg22843912_RPSAP4	0.000395637	0.000621707	-0.459315742	M1	Female	trans
cg07863524_OTOP3	0.000395638	0.000621708	-0.506161788	M1	Female	trans
cg12011688_SRRM1P2	0.000395639	0.000621708	-0.573343595	M1	Female	trans
cg01409776_ANHX	0.00039564	0.00062171	-0.493300147	M1	Female	trans
cg14503868_MAST3	0.000395642	0.000621711	-0.333870754	M1	Female	trans
cg06736785_LAD1	0.000395644	0.000621713	-0.520450893	M1	Female	trans
cg25964019_DHDH	0.000395646	0.000621715	-0.347986969	M1	Female	trans
cg06372909_SLC22A20P	0.000395646	0.000621715	-0.46012976	M1	Female	trans
cg10839997_IGHD2-15	0.000395647	0.000621716	0.652434815	M1	Female	trans
cg26152108_ENSG00000201666	0.000395648	0.000621716	-0.398361854	M1	Female	trans
cg02976309_ENSG00000237520	0.000395649	0.000621716	0.571123365	M1	Female	trans
cg23465295_RNU6-984P	0.00039565	0.000621716	-0.512852294	M1	Female	trans
cg01378439_RNU6-1187P	0.00039565	0.000621716	-0.338840786	M1	Female	trans
cg23601496_ENSG00000226671	0.000395651	0.000621717	-0.287513792	M1	Female	trans
cg20064778_SMARCE1P5	0.000395651	0.000621717	0.348864152	M1	Female	trans
cg14785984_RNA5SP174	0.000395652	0.000621717	-0.387701692	M1	Female	trans
cg08897368_ENSG00000228073	0.000395652	0.000621717	-0.50871712	M1	Female	trans
cg17296658_RNU6-728P	0.000395655	0.00062172	-0.437167768	M1	Female	trans
cg23798064_FDCSP	0.000395655	0.00062172	-0.438599505	M1	Female	trans
cg21836905_S1PR3	0.000395657	0.000621721	-0.623330748	M1	Female	trans
cg25079651_KRT12	0.000395658	0.000621722	-0.568217222	M1	Female	trans
cg11540596_LIF	0.00039566	0.000621725	-0.379301225	M1	Female	trans
cg20821566_VWA3A	0.000395661	0.000621725	-0.36263953	M1	Female	trans
cg02001279_CBX4	0.000395661	0.000621725	-0.443755126	M1	Female	trans
cg08598324_COX17	0.000395663	0.000621726	-0.324622286	M1	Female	trans
cg25472353_NBEAP3	0.000395663	0.000621726	0.392718777	M1	Female	trans
cg04198854_MTND5P8	0.000395664	0.000621726	-0.377207462	M1	Female	trans
cg12877532_ZWILCH	0.000395664	0.000621726	-0.413607622	M1	Female	trans
cg03081173_GPR32	0.000395665	0.000621727	0.512037162	M1	Female	trans
cg07601093_SNORD116-24	0.000395666	0.000621728	-0.450350134	M1	Female	trans
cg09179485_FAM138A	0.000395668	0.000621729	-0.555836683	M1	Female	trans
cg14919558_ENSG00000235461	0.000395669	0.000621729	0.323369152	M1	Female	trans
cg18026227_RPS17P14	0.000395669	0.000621729	0.545146174	M1	Female	trans
cg17693656_OR2L5	0.000395669	0.000621729	-0.649900324	M1	Female	trans
cg26764761_RN7SL288P	0.00039567	0.000621729	-0.493074106	M1	Female	trans
cg18606189_IGLL1	0.000395672	0.000621729	-0.154413783	M1	Female	trans
cg24259615_SAMMSON	0.000395674	0.000621731	-0.51774791	M1	Female	trans
cg06858185_GPR6	0.000395674	0.000621731	-0.578147679	M1	Female	trans
cg24802374_FAM201B	0.000395675	0.000621731	-0.53247373	M1	Female	trans
cg19427276_LINC02694	0.000395676	0.000621731	0.511291039	M1	Female	trans
cg01348938_GALNT14	0.000395676	0.000621731	-0.507418536	M1	Female	trans
cg09562938_ENSG00000225205	0.000395676	0.000621731	-0.467215695	M1	Female	trans
cg06276061_TF	0.000395677	0.000621731	-0.365808472	M1	Female	trans
cg16726234_ENSG00000232034	0.000395678	0.000621731	-0.387842808	M1	Female	trans
cg05898591_FNDC1-IT1	0.000395678	0.000621731	0.500179159	M1	Female	trans
cg16726234_ENSG00000229955	0.000395678	0.000621731	-0.403674941	M1	Female	trans
cg07075387_RNA5SP427	0.000395679	0.000621731	-0.453068189	M1	Female	trans
cg05558609_SNORD116-24	0.00039568	0.000621731	-0.443038533	M1	Female	trans
cg14509967_NMNAT1	0.00039568	0.000621732	0.328636818	M1	Female	trans
cg13930375_IRX4	0.000395682	0.000621733	-0.439594765	M1	Female	trans
cg13922901_SCN3A	0.000395683	0.000621733	0.44772347	M1	Female	trans
cg00171290_ENSG00000224876	0.000395683	0.000621733	-0.193462066	M1	Female	trans
cg06776548_ENSG00000229543	0.000395684	0.000621733	-0.549309414	M1	Female	trans
cg15376531_AHRR	0.000395685	0.000621735	-0.517656132	M1	Female	trans
cg19360212_IGHG2	0.000395686	0.000621735	-0.631160552	M1	Female	trans
cg06418282_ENSG00000228689	0.000395689	0.000621738	-0.550835058	M1	Female	trans
cg06432604_ENSG00000219150	0.000395689	0.000621738	-0.328869402	M1	Female	trans
cg23929072_PLEKHG3	0.000395691	0.00062174	0.497411932	M1	Female	trans
cg26307193_PRKCZ	0.000395692	0.00062174	-0.399500719	M1	Female	trans
cg18319024_ENSG00000225884	0.000395692	0.00062174	0.527557724	M1	Female	trans
cg05201777_THEM5	0.000395693	0.000621741	-0.357453559	M1	Female	trans
cg22595097_GJB2	0.000395694	0.000621742	-0.479613103	M1	Female	trans
cg11995490_ENSG00000242169	0.000395696	0.000621743	-0.459140149	M1	Female	trans
cg01861555_ENSG00000228719	0.000395697	0.000621744	-0.345567844	M1	Female	trans
cg05747874_MIR153-2	0.0003957	0.000621746	-0.392310244	M1	Female	trans
cg07020979_SFTPB	0.0003957	0.000621746	-0.566268554	M1	Female	trans
cg18102175_ENSG00000226207	0.0003957	0.000621746	-0.429044104	M1	Female	trans
cg19822890_IFIT1B	0.000395703	0.000621748	-0.423337623	M1	Female	trans
cg19560579_TRBV6-6	0.000395703	0.000621748	0.5285688	M1	Female	trans
cg25212717_OR51G2	0.000395703	0.000621748	-0.493748139	M1	Female	trans
cg03830265_ANKRD26	0.000395709	0.000621756	-0.38562359	M1	Female	trans
cg14397919_MIR101-2	0.000395709	0.000621756	-0.543810977	M1	Female	trans
cg17585507_GPR158-AS1	0.000395711	0.000621757	0.532380106	M1	Female	trans
cg06469326_CTSF	0.000395711	0.000621757	-0.627487413	M1	Female	trans
cg26393871_HTR3C2P	0.000395713	0.000621759	0.309080215	M1	Female	trans
cg02080116_ARMCX1	0.000395717	0.000621763	-0.630619008	M1	Female	trans
cg13814351_SCN11A	0.000395718	0.000621765	0.459683918	M1	Female	trans
cg10411658_ANKRD26	0.000395721	0.000621766	-0.367628897	M1	Female	trans
cg10899547_HBG1	0.000395721	0.000621766	0.264615791	M1	Female	trans
cg07195319_OR6E1P	0.000395722	0.000621766	0.560456427	M1	Female	trans
cg07825114_MAGEB17	0.000395723	0.000621767	0.217921557	M1	Female	trans
cg11061419_ENSG00000237087	0.000395724	0.000621767	-0.413217139	M1	Female	trans
cg23611375_ENSG00000236146	0.000395724	0.000621767	-0.523370009	M1	Female	trans
cg25716065_SYNPO2L	0.000395727	0.00062177	0.418979602	M1	Female	trans
cg08782004_RNA5SP139	0.000395727	0.00062177	-0.556221634	M1	Female	trans
cg25385150_STMN2	0.000395728	0.00062177	-0.567417743	M1	Female	trans
cg19412031_CLPTM1	0.000395729	0.000621772	-0.444527389	M1	Female	trans
cg08894487_MAPK6P1	0.00039573	0.000621772	0.41739283	M1	Female	trans
cg12217804_UGT2B7	0.000395731	0.000621773	-0.39841318	M1	Female	trans
cg18520238_ENSG00000236890	0.000395731	0.000621773	0.545392713	M1	Female	trans
cg01611524_NBPF18P	0.000395733	0.000621774	-0.339815862	M1	Female	trans
cg09999324_N6AMT1	0.000395734	0.000621774	-0.405484272	M1	Female	trans
cg04492287_TUFM	0.000395737	0.000621778	-0.461533845	M1	Female	trans
cg17158894_CBX5P1	0.000395737	0.000621778	-0.586573756	M1	Female	trans
cg07173972_CBX4	0.000395744	0.000621788	-0.414637281	M1	Female	trans
cg18766939_RN7SL317P	0.000395745	0.000621788	-0.428058985	M1	Female	trans
cg16959364_MRPS6P2	0.000395745	0.000621788	-0.368885793	M1	Female	trans
cg14503868_DDX11L5	0.000395746	0.000621789	-0.371656421	M1	Female	trans
cg17388638_XAGE2	0.000395749	0.000621792	-0.574183288	M1	Female	trans
cg17266780_LOXL4	0.000395753	0.000621797	-0.37962807	M1	Female	trans
cg11157765_ENSG00000227769	0.000395753	0.000621797	-0.396794838	M1	Female	trans
cg26859073_ENSG00000240441	0.000395757	0.000621801	-0.45221111	M1	Female	trans
cg08776711_IGHG4	0.000395758	0.000621801	-0.216864456	M1	Female	trans
cg12707723_CLDN10-AS1	0.000395759	0.000621803	-0.420717782	M1	Female	trans
cg01166253_TAS2R9	0.00039576	0.000621803	-0.495939322	M1	Female	trans
cg11375652_ENSG00000231992	0.000395761	0.000621804	-0.785359898	M1	Female	trans
cg23983783_IRX4	0.000395762	0.000621804	-0.445410146	M1	Female	trans
cg09785904_PGAM4P1	0.000395764	0.000621805	-0.543923493	M1	Female	trans
cg15933501_TBC1D21	0.000395764	0.000621805	-0.279418462	M1	Female	trans
cg03283042_MAPK6	0.000395766	0.000621807	-0.479998711	M1	Female	trans
cg10980542_ENSG00000224532	0.000395767	0.000621807	0.531918632	M1	Female	trans
cg21655171_SNORD12B	0.000395767	0.000621807	-0.392105053	M1	Female	trans
cg06548827_GPR27	0.00039577	0.000621811	-0.457284836	M1	Female	trans
cg02680901_TBC1D5	0.000395773	0.000621814	-0.481600428	M1	Female	trans
cg19801817_RNU4-34P	0.000395773	0.000621814	-0.42223764	M1	Female	trans
cg23121887_ENSG00000236246	0.000395774	0.000621814	-0.345279107	M1	Female	trans
cg02420010_ENSG00000236989	0.000395775	0.000621814	0.25646784	M1	Female	trans
cg01174264_C21orf62	0.000395775	0.000621815	0.5447467	M1	Female	trans
cg26250747_H1-9P	0.000395776	0.000621815	0.608680405	M1	Female	trans
cg03832440_ENSG00000233739	0.000395777	0.000621816	0.689757391	M1	Female	trans
cg03035495_RNA5SP110	0.00039578	0.000621818	-0.480958974	M1	Female	trans
cg15830792_ENSG00000237070	0.000395781	0.000621819	0.473213695	M1	Female	trans
cg07235343_IKBKB	0.000395782	0.00062182	-0.360417134	M1	Female	trans
cg19277969_ENSG00000233383	0.000395783	0.00062182	0.51130561	M1	Female	trans
cg00199007_RGS3	0.000395784	0.000621822	-0.428042171	M1	Female	trans
cg00199007_TTLL12	0.00039579	0.000621829	-0.448313591	M1	Female	trans
cg11308394_LRRC31	0.000395792	0.000621829	-0.351350111	M1	Female	trans
cg06736785_PSMG3	0.000395792	0.000621829	-0.487152894	M1	Female	trans
cg09363777_ENSG00000215692	0.000395796	0.000621829	-0.371781296	M1	Female	trans
cg20847746_ENSG00000224365	0.000395799	0.000621829	0.558455852	M1	Female	trans
cg25033405_TRDV1	0.000395799	0.000621829	-0.458081683	M1	Female	trans
cg05521150_ATP5MC1P1	0.000395802	0.000621829	0.704228414	M1	Female	trans
cg16977073_PRAMEF25	0.000395805	0.000621829	-0.490416211	M1	Female	trans
cg16977073_PRAMEF9	0.000395805	0.000621829	-0.490416211	M1	Female	trans
cg16977073_RNU7-176P	0.000395805	0.000621829	-0.502103741	M1	Female	trans
cg16977073_KLF2P1	0.000395805	0.000621829	-0.468768171	M1	Female	trans
cg16977073_ZNF70P1	0.000395805	0.000621829	-0.260811199	M1	Female	trans
cg16977073_DCAF4L2	0.000395805	0.000621829	-0.16347207	M1	Female	trans
cg16977073_SNORD114-17	0.000395805	0.000621829	-0.184417912	M1	Female	trans
cg16977073_ENSG00000224661	0.000395805	0.000621829	-0.30002452	M1	Female	trans
cg16977073_PRAMEF4	0.000395805	0.000621829	-0.125317036	M1	Female	trans
cg16977073_PRAMEF15	0.000395805	0.000621829	-0.515794032	M1	Female	trans
cg16977073_RPL6P5	0.000395805	0.000621829	-0.515794032	M1	Female	trans
cg16977073_RNA5SP109	0.000395805	0.000621829	-0.515794032	M1	Female	trans
cg16977073_ACTG1P23	0.000395805	0.000621829	-0.515794032	M1	Female	trans
cg16977073_OR9R1P	0.000395805	0.000621829	-0.515794032	M1	Female	trans
cg16977073_OR4K3	0.000395805	0.000621829	-0.515794032	M1	Female	trans
cg16977073_MIR1193	0.000395805	0.000621829	-0.515794032	M1	Female	trans
cg16977073_CSHL1	0.000395805	0.000621829	-0.072001121	M1	Female	trans
cg16977073_OR4K11P	0.000395805	0.000621829	-0.515794032	M1	Female	trans
cg16977073_ENSG00000228464	0.000395805	0.000621829	-0.515794032	M1	Female	trans
cg16977073_ENSG00000233981	0.000395805	0.000621829	-0.515794032	M1	Female	trans
cg16977073_ENSG00000235922	0.000395805	0.000621829	-0.515794032	M1	Female	trans
cg05876564_C5orf38	0.000395806	0.000621829	-0.479935877	M1	Female	trans
cg18087761_RNU6-1285P	0.000395806	0.000621829	-0.44752245	M1	Female	trans
cg10905987_COBL	0.000395809	0.000621832	-0.491805909	M1	Female	trans
cg00323861_RNU6-1272P	0.00039581	0.000621832	-0.568651615	M1	Female	trans
cg03653504_DCAF12L2	0.00039581	0.000621832	-0.462599709	M1	Female	trans
cg16037947_ENSG00000227192	0.000395811	0.000621832	-0.493275802	M1	Female	trans
cg22626897_A2ML1	0.000395811	0.000621832	-0.410102438	M1	Female	trans
cg06527318_EIF1AY	0.000395813	0.000621834	0.483981775	M1	Female	trans
cg03734133_HENMT1	0.000395814	0.000621835	-0.373489927	M1	Female	trans
cg20825109_ENSG00000227713	0.000395815	0.000621836	-0.497009495	M1	Female	trans
cg01590597_CASP14	0.000395816	0.000621837	-0.370545686	M1	Female	trans
cg26127219_ZNF469	0.000395819	0.00062184	-0.640798829	M1	Female	trans
cg23789977_DIS3L2P1	0.000395822	0.000621844	-0.329437957	M1	Female	trans
cg18104920_GKN2	0.000395824	0.000621844	-0.339432131	M1	Female	trans
cg00842582_ALOX15P2	0.000395824	0.000621844	-0.427043586	M1	Female	trans
cg17777432_UNC5B	0.000395824	0.000621845	-0.541882386	M1	Female	trans
cg16711983_PDIA3P2	0.000395826	0.000621847	0.528108005	M1	Female	trans
cg19155518_B3GAT3	0.000395829	0.00062185	-0.510657813	M1	Female	trans
cg11497794_DRD3	0.000395831	0.000621852	0.596365355	M1	Female	trans
cg14220516_ENSG00000225884	0.000395832	0.000621852	0.503768989	M1	Female	trans
cg19761267_VWC2L	0.000395832	0.000621853	-0.406188417	M1	Female	trans
cg22882563_MIR4500HG	0.000395834	0.000621854	-0.373597696	M1	Female	trans
cg09435249_LINC01815	0.000395834	0.000621854	-0.510893257	M1	Female	trans
cg05036535_ENSG00000223966	0.000395836	0.000621855	0.453616644	M1	Female	trans
cg11756968_ENSG00000241462	0.000395838	0.000621859	-0.647657153	M1	Female	trans
cg00887944_ENSG00000225286	0.000395843	0.000621865	-0.452102878	M1	Female	trans
cg03741931_RHCG	0.000395846	0.000621866	-0.369420047	M1	Female	trans
cg02656169_KIF9	0.000395849	0.000621866	-0.481495117	M1	Female	trans
cg13073629_USP17L29	0.000395851	0.000621866	-0.542190317	M1	Female	trans
cg18266472_RNU1-72P	0.000395851	0.000621866	0.37059882	M1	Female	trans
cg25974355_SLC1A7	0.000395852	0.000621866	0.431373809	M1	Female	trans
cg17044191_PDIA3P2	0.000395855	0.000621866	0.583149897	M1	Female	trans
cg02674186_SNORD115-23	0.000395855	0.000621866	-0.409568689	M1	Female	trans
cg13762777_RPS5P3	0.000395856	0.000621866	0.496119858	M1	Female	trans
cg23927426_DEFB130B	0.000395856	0.000621866	0.159641994	M1	Female	trans
cg23927426_DEFB130A	0.000395856	0.000621866	0.159641994	M1	Female	trans
cg23927426_MIR494	0.000395856	0.000621866	0.160909551	M1	Female	trans
cg23927426_LINC02789	0.000395856	0.000621866	0.202833974	M1	Female	trans
cg23927426_LINC01867	0.000395856	0.000621866	0.703405155	M1	Female	trans
cg23927426_RPL7P27	0.000395856	0.000621866	0.324651473	M1	Female	trans
cg23927426_RPL5P31	0.000395856	0.000621866	0.723788625	M1	Female	trans
cg23927426_ENSG00000223716	0.000395856	0.000621866	0.723788625	M1	Female	trans
cg23927426_CFL1P2	0.000395856	0.000621866	0.365983644	M1	Female	trans
cg23927426_RPL35AP12	0.000395856	0.000621866	0.513701981	M1	Female	trans
cg23927426_RNU1-80P	0.000395856	0.000621866	0.649302946	M1	Female	trans
cg23927426_Y_RNA	0.000395856	0.000621866	0.513701981	M1	Female	trans
cg23927426_ZNF90P2	0.000395856	0.000621866	0.421009785	M1	Female	trans
cg23927426_ENSG00000231569	0.000395856	0.000621866	0.421009785	M1	Female	trans
cg03123424_RNU6-650P	0.000395857	0.000621866	-0.411415209	M1	Female	trans
cg17331920_ENSG00000231187	0.000395858	0.000621866	-0.471205758	M1	Female	trans
cg09339841_RNA5SP280	0.000395859	0.000621867	-0.432136418	M1	Female	trans
cg24607417_RPL7P51	0.000395859	0.000621867	-0.455443621	M1	Female	trans
cg08898155_FABP1	0.00039586	0.000621867	0.416367943	M1	Female	trans
cg18212777_MB	0.000395861	0.000621868	-0.555917709	M1	Female	trans
cg12346119_NBPF4	0.000395863	0.00062187	-0.464368405	M1	Female	trans
cg14456173_AVP	0.000395865	0.000621872	-0.581476333	M1	Female	trans
cg01742177_TRPC4	0.000395871	0.000621881	-0.317389121	M1	Female	trans
cg27551718_RPEP2	0.000395875	0.000621885	-0.286497442	M1	Female	trans
cg16237262_HLX	0.000395875	0.000621885	-0.474456352	M1	Female	trans
cg17533780_ENSG00000236935	0.000395877	0.000621886	-0.439897341	M1	Female	trans
cg02006790_ENSG00000236665	0.000395877	0.000621886	-0.323585768	M1	Female	trans
cg02730714_RPL6P12	0.000395877	0.000621886	-0.42666036	M1	Female	trans
cg18455405_YWHAQP5	0.00039588	0.000621889	-0.325069834	M1	Female	trans
cg12655250_GNA14	0.00039588	0.000621889	-0.58401879	M1	Female	trans
cg24719399_SLC36A1	0.000395881	0.000621889	-0.481625762	M1	Female	trans
cg24166175_ENSG00000225563	0.000395882	0.00062189	-0.34468635	M1	Female	trans
cg19477551_RNU6-254P	0.000395886	0.000621896	0.389563463	M1	Female	trans
cg03327962_DBF4P1	0.000395887	0.000621896	-0.514434238	M1	Female	trans
cg21411095_GPR143P	0.000395888	0.000621896	-0.417658265	M1	Female	trans
cg08402735_GRM1	0.000395889	0.000621897	-0.466637865	M1	Female	trans
cg21428780_ENSG00000223530	0.000395889	0.000621897	-0.620801619	M1	Female	trans
cg24603464_SNORD46	0.000395892	0.0006219	0.504091992	M1	Female	trans
cg11941015_RPL7P52	0.000395892	0.0006219	-0.473641953	M1	Female	trans
cg26329715_IL34	0.000395893	0.0006219	-0.406423846	M1	Female	trans
cg16899501_ATPAF2	0.000395895	0.000621902	-0.4087406	M1	Female	trans
cg20046668_RNU7-187P	0.000395897	0.000621904	-0.258727055	M1	Female	trans
cg05808399_MDGA2	0.000395899	0.000621906	0.454522786	M1	Female	trans
cg17724412_RPS27AP6	0.000395899	0.000621906	-0.562065075	M1	Female	trans
cg04571903_TCIM	0.000395903	0.00062191	-0.496207272	M1	Female	trans
cg12659158_CSN3	0.000395905	0.000621913	-0.260421076	M1	Female	trans
cg09623464_ZNF277	0.000395907	0.000621914	-0.494692436	M1	Female	trans
cg11761102_MAST3	0.000395908	0.000621916	-0.568116506	M1	Female	trans
cg08626125_TBXT	0.00039591	0.000621918	-0.614786843	M1	Female	trans
cg01764107_CRYGC	0.000395913	0.000621922	-0.407293371	M1	Female	trans
cg27136869_ELL3	0.000395918	0.000621928	-0.435846531	M1	Female	trans
cg12225344_TRAPPC2LP1	0.000395918	0.000621928	-0.385835601	M1	Female	trans
cg00044848_RPS6P15	0.000395919	0.000621928	-0.440788433	M1	Female	trans
cg01034367_ENSG00000239216	0.000395921	0.000621931	-0.443566007	M1	Female	trans
cg22773661_ENSG00000241473	0.000395923	0.000621933	0.59571757	M1	Female	trans
cg00001793_SLC6A7	0.000395925	0.000621935	-0.337586684	M1	Female	trans
cg07173972_FAM120C	0.000395929	0.00062194	0.373184537	M1	Female	trans
cg14034298_ENSG00000231896	0.000395931	0.000621942	-0.388575742	M1	Female	trans
cg21408460_ARL5AP2	0.000395931	0.000621942	0.529730962	M1	Female	trans
cg03966322_PQLC1P1	0.000395933	0.000621943	1.023313187	M1	Female	trans
cg14206615_SPRING1P2	0.000395934	0.000621943	0.476932318	M1	Female	trans
cg09469223_TUBAL3	0.000395934	0.000621943	0.451363154	M1	Female	trans
cg27015201_ENSG00000243697	0.000395934	0.000621943	-0.483173271	M1	Female	trans
cg18198143_PLPPR5	0.000395935	0.000621943	-0.459508443	M1	Female	trans
cg20212362_IZUMO1	0.000395938	0.000621947	-0.333327252	M1	Female	trans
cg03549208_ENSG00000232463	0.000395938	0.000621947	-0.429103612	M1	Female	trans
cg19687532_RN7SKP91	0.00039594	0.000621948	-0.400765778	M1	Female	trans
cg13926358_ENSG00000237655	0.00039594	0.000621948	-0.304279113	M1	Female	trans
cg18836060_TRAJ1	0.000395941	0.000621948	-0.384895351	M1	Female	trans
cg27156542_ENSG00000234513	0.000395942	0.000621949	-0.414854635	M1	Female	trans
cg02621613_CSP1	0.000395942	0.000621949	-0.412908148	M1	Female	trans
cg05199755_ENSG00000241307	0.000395944	0.000621949	-0.536401809	M1	Female	trans
cg05948955_SNORA70B	0.000395944	0.000621949	-0.38632874	M1	Female	trans
cg01763875_MTND4LP7	0.000395945	0.00062195	0.39577637	M1	Female	trans
cg01708411_MPHOSPH8	0.000395947	0.000621952	0.425213441	M1	Female	trans
cg17724412_KANSL1-AS1	0.000395947	0.000621952	-0.562876507	M1	Female	trans
cg25553128_LINC02796	0.000395948	0.000621952	-0.470316231	M1	Female	trans
cg16914890_RPS19P7	0.000395948	0.000621952	-0.454312855	M1	Female	trans
cg20491223_SLFN11	0.000395949	0.000621952	0.552528191	M1	Female	trans
cg24186114_ETV5-AS1	0.000395949	0.000621952	-0.47540265	M1	Female	trans
cg24863347_RNU6-47P	0.000395953	0.000621956	-0.384764745	M1	Female	trans
cg09774124_SNRPCP19	0.000395957	0.000621961	-0.476640342	M1	Female	trans
cg15658784_CMTM5	0.000395958	0.000621962	0.409592594	M1	Female	trans
cg14227731_ZIK1P1	0.000395959	0.000621962	-0.459767403	M1	Female	trans
cg00473386_RNU6-403P	0.000395959	0.000621962	-0.52041902	M1	Female	trans
cg13677289_ELL3	0.00039596	0.000621963	-0.510179197	M1	Female	trans
cg19754530_MTCO3P40	0.000395961	0.000621964	-0.623777729	M1	Female	trans
cg13484958_RPL35AP21	0.000395964	0.000621968	-0.38879638	M1	Female	trans
cg11104828_RN7SKP189	0.000395965	0.000621968	0.613008696	M1	Female	trans
cg20055392_TOMM22P3	0.000395966	0.000621969	-0.578309856	M1	Female	trans
cg08183793_CADM2-AS2	0.000395966	0.000621969	-0.133099987	M1	Female	trans
cg13045265_FHAD1	0.000395968	0.000621971	-0.401291268	M1	Female	trans
cg23024913_FAF1-AS1	0.000395971	0.000621974	-0.346276319	M1	Female	trans
cg18608151_CHCHD4P4	0.000395974	0.000621976	-0.382964182	M1	Female	trans
cg16747922_PGA4	0.000395975	0.000621976	-0.546746726	M1	Female	trans
cg26437112_ENSG00000226238	0.000395977	0.000621979	0.530393537	M1	Female	trans
cg01093369_POLN	0.000395981	0.000621984	-0.944779381	M1	Female	trans
cg09562756_ENSG00000229930	0.000395982	0.000621984	-0.369044634	M1	Female	trans
cg07173972_H2BC12	0.000395982	0.000621984	-0.425476716	M1	Female	trans
cg05233863_ZNF877P	0.000395983	0.000621984	-0.409433102	M1	Female	trans
cg12878716_VPS52	0.000395984	0.000621986	-0.688578115	M1	Female	trans
cg20505445_MIR210	0.000395988	0.00062199	-0.526724134	M1	Female	trans
cg23209353_NFIA-AS1	0.000395989	0.000621991	-0.422072943	M1	Female	trans
cg04195855_ACP2	0.000395989	0.000621991	-0.525385555	M1	Female	trans
cg12914151_ZDHHC21	0.00039599	0.000621992	-0.42790648	M1	Female	trans
cg19467576_SUB1P1	0.000395993	0.000621995	-0.37917121	M1	Female	trans
cg19856897_ENSG00000236425	0.000395994	0.000621996	0.644923294	M1	Female	trans
cg25353287_RPL29P32	0.000395999	0.000622003	-0.374662209	M1	Female	trans
cg12878716_TPD52L1	0.000396001	0.000622004	-0.622746942	M1	Female	trans
cg20961650_H2AZP1	0.000396001	0.000622005	-0.399457652	M1	Female	trans
cg02651894_ENSG00000240441	0.000396003	0.000622006	-0.541018655	M1	Female	trans
cg14801778_PLA2G2E	0.000396004	0.000622006	-0.293361261	M1	Female	trans
cg12606694_ENSG00000229662	0.000396006	0.000622007	0.501135769	M1	Female	trans
cg12606694_ENSG00000233139	0.000396006	0.000622007	0.501135769	M1	Female	trans
cg12606694_ENSG00000234792	0.000396006	0.000622007	0.501135769	M1	Female	trans
cg22374940_SMG1P4	0.000396007	0.000622007	0.514735728	M1	Female	trans
cg16959364_ENSG00000198358	0.000396008	0.000622007	-0.294363582	M1	Female	trans
cg05703749_OTX2P1	0.000396008	0.000622007	-0.606734406	M1	Female	trans
cg01895649_HMGB3P31	0.00039601	0.00062201	0.467990913	M1	Female	trans
cg14362780_ZNF503-AS1	0.000396013	0.000622012	-0.369521761	M1	Female	trans
cg18477969_DMRTC2	0.000396013	0.000622012	-0.715875828	M1	Female	trans
cg14938738_VN1R1	0.000396015	0.000622013	-1.315712197	M1	Female	trans
cg14457908_LRRD1	0.000396015	0.000622013	-0.465123265	M1	Female	trans
cg21323642_RNU6-746P	0.000396018	0.000622016	0.577008981	M1	Female	trans
ch.17.21699132R_HSPD1P7	0.00039602	0.000622019	0.561030786	M1	Female	trans
cg06259339_RNF14P4	0.00039602	0.000622019	-0.447479938	M1	Female	trans
cg09397997_VN1R54P	0.000396021	0.000622019	-0.938657928	M1	Female	trans
cg16655765_RPS3AP37	0.000396022	0.00062202	-0.467846006	M1	Female	trans
cg15804774_LINC01690	0.000396023	0.00062202	-0.583673295	M1	Female	trans
cg01612190_TNNT1	0.000396028	0.000622024	-0.218574542	M1	Female	trans
cg24816866_UBE2Q2P12	0.000396028	0.000622024	-0.588298374	M1	Female	trans
cg01346252_ENSG00000232680	0.000396029	0.000622025	-0.418158218	M1	Female	trans
cg15644305_LAIR1	0.000396029	0.000622025	-0.473999471	M1	Female	trans
cg08792416_MTND4P30	0.00039603	0.000622025	-0.476003516	M1	Female	trans
cg12484022_MIR933	0.000396031	0.000622025	-0.461715818	M1	Female	trans
cg04515996_HBEGF	0.000396031	0.000622025	0.372009239	M1	Female	trans
cg07950457_IGHV3-23	0.000396034	0.000622027	-0.183500971	M1	Female	trans
cg21991185_IGKV1OR22-5	0.000396034	0.000622027	-0.528556612	M1	Female	trans
cg15532012_IGHV7-81	0.000396034	0.000622027	-0.480514357	M1	Female	trans
cg15032844_OR1E1	0.000396035	0.000622027	-0.361288317	M1	Female	trans
cg02890194_RPS10P3	0.000396035	0.000622027	-0.496262233	M1	Female	trans
cg21731721_DNAJC6	0.000396036	0.000622027	-0.425544221	M1	Female	trans
cg23664533_CLDN18	0.000396037	0.000622027	-0.455374761	M1	Female	trans
cg23058319_ASPM	0.000396037	0.000622027	-0.484751736	M1	Female	trans
cg07080372_ENSG00000236864	0.000396042	0.000622034	-0.55782198	M1	Female	trans
cg03555030_CCDC185	0.000396044	0.000622037	-0.391514481	M1	Female	trans
cg16599577_SPR	0.000396045	0.000622038	-0.596794823	M1	Female	trans
cg17830140_ENSG00000202275	0.000396046	0.000622038	-0.484637651	M1	Female	trans
cg16238026_ENSG00000241307	0.000396047	0.000622038	-0.5059735	M1	Female	trans
cg09160344_ENSG00000227192	0.000396047	0.000622038	-0.52982557	M1	Female	trans
cg09926728_RNU6-1279P	0.00039605	0.000622042	-0.640580991	M1	Female	trans
cg17454173_ENSG00000232310	0.000396055	0.000622049	-0.419072867	M1	Female	trans
cg15696658_RN7SKP166	0.000396059	0.000622053	-0.653395875	M1	Female	trans
cg20985980_CLVS2	0.00039606	0.000622054	0.588663636	M1	Female	trans
cg04486778_TTTY10	0.000396065	0.000622057	0.624133648	M1	Female	trans
cg06649540_SMC4P1	0.000396069	0.000622057	-0.543577573	M1	Female	trans
cg06649540_PYY3	0.000396069	0.000622057	-0.543577573	M1	Female	trans
cg06649540_ENSG00000225007	0.000396069	0.000622057	-0.543577573	M1	Female	trans
cg06649540_RNU6-1071P	0.000396069	0.000622057	-0.385798929	M1	Female	trans
cg06649540_RNA5SP366	0.000396069	0.000622057	-0.385798929	M1	Female	trans
cg06649540_RPL17P2	0.000396069	0.000622057	-0.385798929	M1	Female	trans
cg06649540_ENSG00000224054	0.000396069	0.000622057	-0.223297274	M1	Female	trans
cg06649540_ENSG00000237083	0.000396069	0.000622057	-0.385798929	M1	Female	trans
cg04924345_CCDC60	0.00039607	0.000622057	-0.541718841	M1	Female	trans
cg06417478_IGHJ5	0.000396071	0.000622058	0.25449738	M1	Female	trans
cg15593298_EIF4G3	0.000396074	0.000622061	0.519954053	M1	Female	trans
cg26858540_RNU7-173P	0.000396074	0.000622061	-0.412890599	M1	Female	trans
cg04493778_HMGN2P11	0.000396077	0.000622064	-0.304700809	M1	Female	trans
cg04493778_LINC01076	0.000396077	0.000622064	-0.427684166	M1	Female	trans
cg09476440_ENKD1	0.000396079	0.000622066	0.377757014	M1	Female	trans
cg10040153_RLIMP1	0.00039608	0.000622066	-0.507172104	M1	Female	trans
cg15609186_ENSAP3	0.00039608	0.000622066	0.334862053	M1	Female	trans
cg03192186_MCHR1	0.000396081	0.000622066	-0.474922743	M1	Female	trans
cg12163800_AKR1B1P4	0.000396085	0.000622072	-0.32250477	M1	Female	trans
cg06147194_ZIK1P1	0.000396088	0.000622076	-0.449644545	M1	Female	trans
cg22166977_BMS1P22	0.00039609	0.000622077	-0.418459674	M1	Female	trans
cg14125904_EFCAB9	0.000396091	0.000622078	0.480681192	M1	Female	trans
cg18601483_GGTLC1	0.000396093	0.00062208	-0.355894021	M1	Female	trans
cg17855264_NFKBIL1	0.000396096	0.000622084	-0.515041136	M1	Female	trans
cg06736785_ENSG00000216809	0.000396096	0.000622084	0.462864775	M1	Female	trans
cg11904906_OR2A5	0.000396098	0.000622085	0.510534877	M1	Female	trans
cg09554300_TMEM229A	0.000396098	0.000622085	0.524800251	M1	Female	trans
cg15741247_VGLL1	0.000396101	0.000622088	-0.53422269	M1	Female	trans
cg08296131_RNU6-746P	0.000396102	0.000622088	-0.575506527	M1	Female	trans
cg24751561_ENSG00000237293	0.000396102	0.000622088	-0.411850407	M1	Female	trans
cg10259482_BEND4	0.000396102	0.000622088	-0.353679162	M1	Female	trans
cg12877532_CDK8	0.000396103	0.000622089	-0.381217668	M1	Female	trans
cg04478428_ENSG00000212490	0.000396104	0.000622089	0.510920869	M1	Female	trans
cg04874862_LAP3P2	0.000396107	0.000622092	-0.550727167	M1	Female	trans
cg08574629_GRHL3	0.000396107	0.000622092	-0.639364637	M1	Female	trans
cg01034367_RNU6-939P	0.000396108	0.000622093	-0.604360445	M1	Female	trans
cg10313151_RPL12P39	0.000396111	0.000622096	-0.580194512	M1	Female	trans
cg19763463_CALU	0.000396113	0.000622099	-0.467630345	M1	Female	trans
cg04464523_BPIFB3	0.000396115	0.000622101	-0.51495355	M1	Female	trans
cg22491001_SNORD115-33	0.000396116	0.000622102	-0.410406186	M1	Female	trans
cg22620228_ENSG00000234471	0.000396118	0.000622103	-0.633537113	M1	Female	trans
cg26686753_ATP6V1G1P3	0.000396118	0.000622103	0.65678525	M1	Female	trans
cg00829646_ENSG00000231324	0.000396119	0.000622103	-0.580015268	M1	Female	trans
cg00462104_PRAF2	0.00039612	0.000622104	-0.520236646	M1	Female	trans
cg16924779_ENSG00000137808	0.000396125	0.00062211	0.623577031	M1	Female	trans
cg26329715_DDHD2	0.000396125	0.00062211	0.394169139	M1	Female	trans
cg03052030_MFAP5	0.000396126	0.00062211	0.63094231	M1	Female	trans
cg09809224_CT55	0.000396127	0.000622112	-0.625902384	M1	Female	trans
cg15600669_RPL31P16	0.000396128	0.000622112	-0.474725764	M1	Female	trans
cg20741528_VTI1BP4	0.000396128	0.000622112	-0.495540063	M1	Female	trans
cg04518477_IGHD1-1	0.000396129	0.000622112	0.468379417	M1	Female	trans
cg15166362_ENSG00000229178	0.000396129	0.000622112	-0.528702086	M1	Female	trans
cg26414417_ENSG00000232729	0.000396132	0.000622115	-0.416530974	M1	Female	trans
cg25212717_OR52A5	0.000396139	0.000622123	-0.683836482	M1	Female	trans
cg25212717_AMMECR1LP1	0.000396139	0.000622123	-0.56044528	M1	Female	trans
cg08719134_KRTAP6-1	0.000396141	0.000622126	-0.418752679	M1	Female	trans
cg18997918_OR5K1	0.000396142	0.000622127	-0.557679144	M1	Female	trans
cg26329715_SAMD1	0.000396143	0.000622127	-0.405042942	M1	Female	trans
cg10932821_ENSG00000231187	0.000396143	0.000622127	0.635795041	M1	Female	trans
cg22702814_TNFSF14	0.000396144	0.000622128	-0.39088653	M1	Female	trans
cg02303400_TDG	0.000396146	0.000622128	-0.445190037	M1	Female	trans
cg16798839_ZSCAN5C	0.000396146	0.000622128	-0.383534138	M1	Female	trans
cg24890640_TAAR1	0.000396148	0.00062213	-0.435791448	M1	Female	trans
cg07778064_CXCR2P1	0.00039615	0.000622132	0.61718883	M1	Female	trans
cg09833365_TMEM211	0.000396151	0.000622132	-0.4451121	M1	Female	trans
cg12929983_TPBG	0.000396151	0.000622132	-0.59318823	M1	Female	trans
cg08517984_RNU6-619P	0.000396152	0.000622132	-0.42902783	M1	Female	trans
cg09623464_CTDSPL	0.000396152	0.000622132	-0.467696699	M1	Female	trans
cg10028717_SLIT2	0.000396154	0.000622134	0.904959485	M1	Female	trans
cg05836256_BTBD6P1	0.000396154	0.000622134	-0.249277217	M1	Female	trans
cg03741931_CTRB1	0.000396161	0.000622142	-0.362679096	M1	Female	trans
cg05103573_C8orf74	0.000396161	0.000622142	-0.276838491	M1	Female	trans
cg06846895_ENSG00000230790	0.000396161	0.000622142	-0.482760097	M1	Female	trans
cg20936529_ENSG00000237713	0.000396162	0.000622143	-0.602652519	M1	Female	trans
cg01093934_ENSG00000238061	0.000396165	0.000622146	-0.490756868	M1	Female	trans
cg17121694_ENSG00000230084	0.000396166	0.000622146	-0.34432495	M1	Female	trans
cg00384264_DUSP21	0.00039617	0.000622151	-0.463917467	M1	Female	trans
cg00406188_ANKRD62P1-PARP4P3	0.00039617	0.000622151	-0.652999235	M1	Female	trans
cg20739526_KRT18P52	0.000396171	0.000622151	-0.413289738	M1	Female	trans
cg00879723_USH1G	0.000396172	0.000622152	-0.690203627	M1	Female	trans
cg06508795_IFNA10	0.000396173	0.000622153	-0.274157497	M1	Female	trans
cg23745161_RNU6-147P	0.000396174	0.000622153	-0.428556648	M1	Female	trans
cg13032656_RN7SKP36	0.00039618	0.000622161	-0.231997544	M1	Female	trans
cg19810457_RNF186	0.000396182	0.000622161	-0.474978557	M1	Female	trans
cg23209353_ENSG00000228341	0.000396182	0.000622161	-0.410433721	M1	Female	trans
cg04797575_RN7SKP120	0.000396183	0.000622161	0.682824167	M1	Female	trans
cg07596643_ENSG00000229855	0.000396183	0.000622161	1.112733585	M1	Female	trans
cg00066022_ENSG00000165121	0.000396184	0.000622161	-0.409629584	M1	Female	trans
cg22027573_WASF1	0.000396184	0.000622161	-0.417101983	M1	Female	trans
cg00199007_TLE5	0.000396184	0.000622161	-0.430146413	M1	Female	trans
cg07073755_LDHAP5	0.000396184	0.000622161	0.586413854	M1	Female	trans
cg15644305_GMIP	0.000396185	0.000622161	-0.476446962	M1	Female	trans
cg15185538_TDRD9	0.000396185	0.000622161	-0.068648888	M1	Female	trans
cg20985980_ENSG00000232140	0.000396185	0.000622161	0.53023451	M1	Female	trans
cg02701825_ENSG00000224613	0.000396186	0.000622161	-0.424487277	M1	Female	trans
cg06884805_MIR876	0.000396187	0.000622162	0.622856191	M1	Female	trans
cg24304928_VPS29	0.000396188	0.000622162	-0.360991322	M1	Female	trans
cg17971947_BTNL3	0.000396189	0.000622162	-0.463950313	M1	Female	trans
cg12717664_RNU4-44P	0.00039619	0.000622163	-0.556906223	M1	Female	trans
cg22496339_DHRS7C	0.000396191	0.000622163	0.358097364	M1	Female	trans
cg22203300_SMTN	0.000396191	0.000622163	-0.923318535	M1	Female	trans
cg15741247_KRT18P48	0.000396192	0.000622163	-0.574835549	M1	Female	trans
cg14442785_RPS2P7	0.000396193	0.000622165	-0.5220767	M1	Female	trans
cg21088165_MTND1P14	0.000396195	0.000622168	-0.351620597	M1	Female	trans
cg09391799_SRRM1P2	0.000396198	0.000622171	-0.576125611	M1	Female	trans
cg03929761_COX6CP2	0.000396198	0.000622171	-0.51047346	M1	Female	trans
cg03747858_RFX6	0.0003962	0.000622172	-0.16298593	M1	Female	trans
cg06195376_HOXD1	0.000396202	0.000622175	-0.319551467	M1	Female	trans
cg25335258_OR4F4	0.000396203	0.000622175	-0.528115585	M1	Female	trans
cg27015884_RN7SL63P	0.000396206	0.000622176	-0.526789661	M1	Female	trans
cg09041707_LAD1	0.000396209	0.000622176	-0.54824249	M1	Female	trans
cg08588490_ENSG00000232557	0.000396212	0.000622176	-0.285107766	M1	Female	trans
cg08539210_RN7SKP192	0.000396213	0.000622176	0.363458896	M1	Female	trans
cg13655986_FGF7P2	0.000396214	0.000622176	-0.107125688	M1	Female	trans
cg13655986_RNU6-627P	0.000396214	0.000622176	-0.549416977	M1	Female	trans
cg13655986_RNU1-76P	0.000396214	0.000622176	-0.549416977	M1	Female	trans
cg13655986_LINC01626	0.000396214	0.000622176	-0.549416977	M1	Female	trans
cg13655986_FABP12P1	0.000396214	0.000622176	-0.549416977	M1	Female	trans
cg13655986_NTM-IT	0.000396214	0.000622176	-0.389943389	M1	Female	trans
cg13655986_DEFB128	0.000396214	0.000622176	-0.549416977	M1	Female	trans
cg13655986_RN7SL305P	0.000396214	0.000622176	-0.389943389	M1	Female	trans
cg13655986_ENSG00000228167	0.000396214	0.000622176	-0.549416977	M1	Female	trans
cg13655986_ENSG00000229013	0.000396214	0.000622176	-0.549416977	M1	Female	trans
cg13655986_ENSG00000232958	0.000396214	0.000622176	-0.209666522	M1	Female	trans
cg13655986_ENSG00000234638	0.000396214	0.000622176	-0.549416977	M1	Female	trans
cg13655986_OTOS	0.000396214	0.000622176	-0.368713775	M1	Female	trans
cg09825296_RPS14P7	0.000396215	0.000622176	1.356670651	M1	Female	trans
cg12038299_ENSG00000228206	0.000396215	0.000622176	0.592763906	M1	Female	trans
cg16436181_SH2D4B	0.000396218	0.00062218	-0.418595394	M1	Female	trans
cg02560739_IGLV4-3	0.000396219	0.00062218	-0.430260585	M1	Female	trans
cg05798111_ENSG00000226565	0.000396219	0.00062218	-0.434972908	M1	Female	trans
cg02478793_LINC00894	0.000396221	0.000622181	-0.389380141	M1	Female	trans
cg02429487_MEAF6P1	0.000396221	0.000622181	-0.515315243	M1	Female	trans
cg05577657_ENSG00000223842	0.000396222	0.000622181	-0.454664954	M1	Female	trans
cg16550453_ENSG00000204399	0.000396224	0.000622181	-3.407509673	M1	Female	trans
cg11563784_RN7SKP65	0.000396231	0.000622181	-0.061694242	M1	Female	trans
cg11563784_ATG3P1	0.000396231	0.000622181	-0.160803243	M1	Female	trans
cg11563784_NPM1P48	0.000396231	0.000622181	-0.604528952	M1	Female	trans
cg11563784_PNPP1	0.000396231	0.000622181	-0.604528952	M1	Female	trans
cg11563784_RN7SKP144	0.000396231	0.000622181	-0.604528952	M1	Female	trans
cg11563784_RNA5SP258	0.000396231	0.000622181	-0.604528952	M1	Female	trans
cg11563784_RNA5SP353	0.000396231	0.000622181	-0.604528952	M1	Female	trans
cg11563784_MIR1283-2	0.000396231	0.000622181	-0.604528952	M1	Female	trans
cg11563784_ENSG00000187472	0.000396231	0.000622181	-0.429058581	M1	Female	trans
cg11563784_ENSG00000199857	0.000396231	0.000622181	-0.604528952	M1	Female	trans
cg11563784_NUP210P1	0.000396231	0.000622181	-0.351639409	M1	Female	trans
cg11563784_MIR548G	0.000396231	0.000622181	-0.405699426	M1	Female	trans
cg11563784_RNU6-1243P	0.000396231	0.000622181	-0.542316383	M1	Female	trans
cg25757115_DAG1	0.000396233	0.000622182	-0.485479624	M1	Female	trans
cg23667707_TNNT3	0.000396233	0.000622182	2.444217931	M1	Female	trans
cg03513472_DNAJC10	0.000396234	0.000622183	-0.668741058	M1	Female	trans
cg06781209_RPS2P7	0.000396235	0.000622184	-0.65171269	M1	Female	trans
cg03566001_ENSG00000227920	0.000396238	0.000622187	-0.381789749	M1	Female	trans
cg00662057_NTF3	0.000396244	0.000622195	-0.663884009	M1	Female	trans
cg19409579_RPL21P35	0.000396245	0.000622195	0.452475293	M1	Female	trans
cg07914267_PA2G4P2	0.000396245	0.000622195	-0.50289929	M1	Female	trans
cg11202824_ENSG00000234639	0.000396246	0.000622195	-0.333077367	M1	Female	trans
cg25855415_CCDC88B	0.000396248	0.000622197	0.454886201	M1	Female	trans
cg19306368_ENSG00000218187	0.000396248	0.000622197	0.429176547	M1	Female	trans
cg25534226_ZNF418	0.00039625	0.000622198	0.416224647	M1	Female	trans
cg24880701_PLEKHG6	0.000396251	0.000622198	-0.486660537	M1	Female	trans
cg19506623_CSN3	0.000396251	0.000622198	-0.282748363	M1	Female	trans
cg11022062_GAGE12H	0.000396251	0.000622198	-0.42317533	M1	Female	trans
cg01093202_CSN1S1	0.000396252	0.000622198	0.417277232	M1	Female	trans
cg04492287_POLR2L	0.000396255	0.0006222	-0.477196208	M1	Female	trans
cg24520968_MTND6P11	0.000396255	0.0006222	-0.564226665	M1	Female	trans
cg14127013_PSMC1P11	0.000396256	0.0006222	0.495804157	M1	Female	trans
cg22905012_DEFA4	0.000396256	0.0006222	-0.498445133	M1	Female	trans
cg02656169_ZC2HC1C	0.000396257	0.0006222	-0.50346513	M1	Female	trans
cg19380371_ENSG00000226535	0.000396257	0.0006222	-0.459804541	M1	Female	trans
cg15564211_PNPLA1	0.000396257	0.0006222	-0.513714041	M1	Female	trans
cg03513472_SIX4	0.000396259	0.000622202	-0.724455483	M1	Female	trans
cg09371063_RPL7AP28	0.000396259	0.000622202	0.679456633	M1	Female	trans
cg13106133_ENSG00000233848	0.00039626	0.000622203	-0.456120414	M1	Female	trans
cg24304928_PLA2G4A	0.000396262	0.000622205	-0.377086729	M1	Female	trans
cg03734133_TAB2	0.000396267	0.000622212	-0.411402844	M1	Female	trans
cg22102485_RPL24P7	0.000396268	0.000622212	-0.50336706	M1	Female	trans
cg25212397_ENSG00000236425	0.00039627	0.000622214	0.55055329	M1	Female	trans
cg11795195_ENSG00000233739	0.000396272	0.000622216	0.608481897	M1	Female	trans
cg09543047_NRXN1	0.000396273	0.000622217	-0.470741118	M1	Female	trans
cg22078459_BNIP2	0.000396275	0.00062222	-0.426247988	M1	Female	trans
cg17348856_ENSG00000224375	0.000396279	0.000622224	-0.363304726	M1	Female	trans
cg02680901_SETD6	0.000396279	0.000622224	-0.491420792	M1	Female	trans
cg20568108_S1PR3	0.00039628	0.000622225	-0.454884697	M1	Female	trans
cg09098393_ENSG00000227192	0.000396282	0.000622226	-0.493354034	M1	Female	trans
cg06736785_MAB21L4	0.000396283	0.000622227	-0.488735716	M1	Female	trans
cg15041373_CCT6P3	0.000396284	0.000622227	-0.399653573	M1	Female	trans
cg05292018_TREH	0.000396284	0.000622227	-0.35742596	M1	Female	trans
cg26170855_ENSG00000226655	0.000396285	0.000622227	-0.476917211	M1	Female	trans
cg06417478_FOXM1	0.000396285	0.000622227	0.418319915	M1	Female	trans
cg08101543_CXCR2	0.000396286	0.000622227	-0.408276633	M1	Female	trans
cg02207084_ENSG00000226956	0.000396286	0.000622227	-0.368319007	M1	Female	trans
cg15741247_COX6CP6	0.000396289	0.00062223	-0.416581975	M1	Female	trans
cg03684644_SEMA6A	0.00039629	0.000622231	-0.557397735	M1	Female	trans
cg19111078_RPLP0P6	0.000396291	0.000622231	-0.454802867	M1	Female	trans
cg10811429_ENSG00000186244	0.000396296	0.000622238	0.590321514	M1	Female	trans
cg06413137_ZNF232-AS1	0.000396298	0.000622239	-0.462388277	M1	Female	trans
cg02001279_MAPK7	0.000396298	0.000622239	-0.439067262	M1	Female	trans
cg01895649_RTL8B	0.000396299	0.00062224	-0.472783232	M1	Female	trans
cg06571405_HLA-DPA2	0.000396302	0.000622244	-0.391570773	M1	Female	trans
cg18230175_IMP3P1	0.000396303	0.000622244	0.771930023	M1	Female	trans
cg24887023_IQCF1	0.000396305	0.000622247	-0.314985986	M1	Female	trans
cg15771041_RNU6-298P	0.000396308	0.000622251	0.497171768	M1	Female	trans
cg26384014_MIR4500HG	0.000396309	0.000622252	-1.407059363	M1	Female	trans
cg16727906_MAFA	0.000396312	0.000622255	-0.431613441	M1	Female	trans
cg04820440_RNU2-23P	0.000396313	0.000622256	-0.289168006	M1	Female	trans
cg11893742_ENSG00000205830	0.000396315	0.000622257	-0.522488532	M1	Female	trans
cg15770150_CTAGE14P	0.000396316	0.000622257	-0.351487888	M1	Female	trans
cg08901048_OR4B1	0.000396316	0.000622257	-0.5845167	M1	Female	trans
cg08901048_OR5B17	0.000396316	0.000622257	-0.618171705	M1	Female	trans
cg17266780_IGLJ7	0.000396317	0.000622257	-0.383615237	M1	Female	trans
cg00076543_ANKRD11P1	0.000396323	0.000622265	0.488051369	M1	Female	trans
cg05597431_ENSG00000224245	0.000396323	0.000622265	-0.378296828	M1	Female	trans
cg17364850_ETDB	0.000396323	0.000622265	-0.283448628	M1	Female	trans
cg16315980_RNU6-1321P	0.000396329	0.000622272	-0.428978265	M1	Female	trans
cg15406892_LIMS2	0.00039633	0.000622272	-0.494442335	M1	Female	trans
cg12372706_ENSG00000225886	0.00039633	0.000622272	-0.433748254	M1	Female	trans
cg13168050_SNORA2B	0.000396332	0.000622275	-0.480813782	M1	Female	trans
cg06197811_LINC00333	0.000396334	0.000622277	-0.421608289	M1	Female	trans
cg18057692_ENSG00000215409	0.000396334	0.000622277	-0.392093269	M1	Female	trans
cg11916219_EFNA1	0.000396335	0.000622277	0.370389293	M1	Female	trans
cg17158894_WDR82P2	0.000396337	0.000622278	-0.588493328	M1	Female	trans
cg06503255_NPBWR2	0.000396337	0.000622278	-0.43307321	M1	Female	trans
cg27256177_ENSG00000238166	0.00039634	0.000622282	-0.417157927	M1	Female	trans
cg13814351_SPEF2	0.000396341	0.000622282	0.455314792	M1	Female	trans
cg02477557_RNU6-40P	0.000396342	0.000622283	0.359344842	M1	Female	trans
cg20505445_QRICH2	0.000396345	0.000622286	-0.589163034	M1	Female	trans
cg06723626_ENSG00000231069	0.000396345	0.000622286	-0.40240501	M1	Female	trans
cg14484356_PTPRK-AS1	0.000396348	0.00062229	-0.410811104	M1	Female	trans
cg23590389_TRAV16	0.000396349	0.00062229	-0.340497938	M1	Female	trans
cg24656207_PTPN13	0.000396349	0.00062229	-0.410654587	M1	Female	trans
cg16247465_ENSG00000230289	0.00039635	0.00062229	-0.478083959	M1	Female	trans
cg04667681_ENSG00000230470	0.00039635	0.00062229	-0.394301446	M1	Female	trans
cg14378465_LINC01364	0.000396351	0.00062229	-0.327069526	M1	Female	trans
cg12878716_AHCY	0.000396356	0.000622297	-0.753524235	M1	Female	trans
cg17560662_PTMAP3	0.000396357	0.000622297	-0.421003401	M1	Female	trans
cg07905199_PARP16	0.000396357	0.000622297	0.459365962	M1	Female	trans
cg03735043_LNX1	0.000396358	0.000622298	0.45367619	M1	Female	trans
cg10538377_GRPR	0.000396363	0.000622302	-0.556609283	M1	Female	trans
cg00628648_ENSG00000229878	0.000396364	0.000622302	-0.26656054	M1	Female	trans
cg00628648_RNA5SP358	0.000396364	0.000622302	-0.475594603	M1	Female	trans
cg00628648_GAPDHP34	0.000396364	0.000622302	-0.475594603	M1	Female	trans
cg00628648_ENSG00000226043	0.000396364	0.000622302	-0.337548673	M1	Female	trans
cg20786104_SNRPGP8	0.000396366	0.000622304	-0.538991564	M1	Female	trans
cg14575356_RPS2P7	0.000396367	0.000622305	-0.490146713	M1	Female	trans
cg21516302_NNAT	0.000396369	0.000622305	-0.408064751	M1	Female	trans
cg15700009_OR6F1	0.00039637	0.000622305	-0.441931688	M1	Female	trans
cg09755948_ENSG00000235139	0.000396371	0.000622305	-0.538191948	M1	Female	trans
cg12020396_CDKL2	0.000396373	0.000622305	0.527478899	M1	Female	trans
cg27146574_ENSG00000236800	0.000396378	0.000622305	-0.427647097	M1	Female	trans
cg07822469_ENSG00000233275	0.000396379	0.000622305	3.606278891	M1	Female	trans
cg07822469_ENSG00000214259	0.000396379	0.000622305	2.171033432	M1	Female	trans
cg03875668_UST-AS1	0.000396379	0.000622305	-0.500970566	M1	Female	trans
cg17159699_SYCE2	0.000396381	0.000622305	-0.363381855	M1	Female	trans
cg24170716_ENSG00000241929	0.000396381	0.000622305	-0.390201656	M1	Female	trans
cg18608151_FGF7P2	0.000396381	0.000622305	-0.108395078	M1	Female	trans
cg18608151_RNU6-627P	0.000396381	0.000622305	-0.555927317	M1	Female	trans
cg18608151_RNU1-76P	0.000396381	0.000622305	-0.555927317	M1	Female	trans
cg18608151_LINC01626	0.000396381	0.000622305	-0.555927317	M1	Female	trans
cg18608151_FABP12P1	0.000396381	0.000622305	-0.555927317	M1	Female	trans
cg18608151_DEFB128	0.000396381	0.000622305	-0.555927317	M1	Female	trans
cg18608151_Y_RNA	0.000396381	0.000622305	-0.498716382	M1	Female	trans
cg18608151_ENSG00000228167	0.000396381	0.000622305	-0.555927317	M1	Female	trans
cg18608151_ENSG00000229013	0.000396381	0.000622305	-0.555927317	M1	Female	trans
cg18608151_ENSG00000232958	0.000396381	0.000622305	-0.212150975	M1	Female	trans
cg18608151_ENSG00000234638	0.000396381	0.000622305	-0.555927317	M1	Female	trans
cg18608151_OTOS	0.000396381	0.000622305	-0.373082865	M1	Female	trans
cg18608151_NTM-IT	0.000396381	0.000622305	-0.39456404	M1	Female	trans
cg18608151_RN7SL305P	0.000396381	0.000622305	-0.39456404	M1	Female	trans
cg26720147_MIR1255B2	0.000396384	0.000622308	-0.459131767	M1	Female	trans
cg08392495_ENSG00000236911	0.000396384	0.000622308	-0.419123711	M1	Female	trans
cg09047090_ENSG00000231187	0.000396389	0.000622314	0.544900271	M1	Female	trans
cg18474443_RBM46	0.000396392	0.000622319	-0.230446789	M1	Female	trans
cg25527627_FUT10	0.000396394	0.000622319	-0.39374794	M1	Female	trans
cg24561753_MTCYBP24	0.000396394	0.000622319	-0.580902283	M1	Female	trans
cg04478428_OVOL1	0.000396395	0.000622319	-0.427694688	M1	Female	trans
cg18805486_KRT6C	0.000396395	0.000622319	-0.289407118	M1	Female	trans
cg27663756_FGF8	0.000396396	0.000622319	-0.294565594	M1	Female	trans
cg21600781_RNF5	0.000396396	0.000622319	-0.600910301	M1	Female	trans
cg06506288_SPAG11B	0.000396397	0.000622319	-0.468452654	M1	Female	trans
cg06506288_SPAG11A	0.000396397	0.000622319	-0.468452654	M1	Female	trans
cg24334648_RNU4-50P	0.0003964	0.000622323	0.541827811	M1	Female	trans
cg12659158_PLLPP1	0.000396402	0.000622325	-0.36877102	M1	Female	trans
cg08231359_ENSG00000234940	0.000396405	0.000622328	-0.418350379	M1	Female	trans
cg08296131_RGS1	0.000396411	0.000622338	-0.626443649	M1	Female	trans
cg11156873_OR10AC1	0.000396414	0.00062234	-0.363729642	M1	Female	trans
cg13844904_RN7SL496P	0.000396414	0.00062234	-0.507339654	M1	Female	trans
cg07914267_CDK5RAP2	0.000396417	0.000622342	-0.48019976	M1	Female	trans
cg18959198_CDH15	0.000396417	0.000622342	-0.540344118	M1	Female	trans
cg08268925_ART4	0.000396417	0.000622342	-0.39163172	M1	Female	trans
cg13384049_ENSG00000241307	0.000396418	0.000622342	-0.451388892	M1	Female	trans
cg16156013_RN7SL205P	0.000396419	0.000622342	0.208571635	M1	Female	trans
cg10723869_PABIR3	0.000396419	0.000622342	-0.710954614	M1	Female	trans
cg18687588_BATF	0.000396419	0.000622342	-0.428675529	M1	Female	trans
cg19408449_RNU6-1289P	0.00039642	0.000622342	-0.884651092	M1	Female	trans
cg23234756_ENSG00000235069	0.00039642	0.000622342	-0.482465079	M1	Female	trans
cg15541606_ITPRID1	0.000396421	0.000622342	0.403323627	M1	Female	trans
cg12397254_CLASRP	0.000396422	0.000622342	-0.43961351	M1	Female	trans
cg00879723_MEPCE	0.000396422	0.000622342	-0.662571957	M1	Female	trans
cg01494083_C4orf51	0.000396425	0.000622345	-0.277895993	M1	Female	trans
cg04141000_CSN1S2AP	0.000396425	0.000622345	-0.392914277	M1	Female	trans
cg14137316_ENSG00000223966	0.000396427	0.000622347	-0.374250879	M1	Female	trans
cg18285788_SSU72P6	0.000396428	0.000622348	0.568154237	M1	Female	trans
cg02149500_MYH7	0.00039643	0.000622349	-0.42841781	M1	Female	trans
cg00448895_ENSG00000229112	0.00039643	0.000622349	0.373034009	M1	Female	trans
cg03622040_PGA4	0.000396431	0.000622349	-0.474963271	M1	Female	trans
cg20918017_LHFPL6	0.000396432	0.000622351	-0.558411326	M1	Female	trans
cg09575750_LINC01364	0.000396433	0.000622351	-0.439010102	M1	Female	trans
cg05005609_PKD1L2	0.000396434	0.000622352	0.509683406	M1	Female	trans
cg14457908_TSSK3	0.000396435	0.000622352	-0.44467237	M1	Female	trans
cg12740725_CT47A11	0.000396435	0.000622352	-0.310855047	M1	Female	trans
cg01616519_RPS26P57	0.000396436	0.000622352	0.479040268	M1	Female	trans
cg09534232_SYT4	0.000396437	0.000622352	-0.510734416	M1	Female	trans
cg16138453_PSME2P2	0.000396439	0.000622356	0.54112619	M1	Female	trans
cg19985056_RNU6-932P	0.000396442	0.000622359	0.304204417	M1	Female	trans
cg09554300_PSD2	0.000396445	0.000622362	0.359776985	M1	Female	trans
cg10723869_LINC01004	0.000396445	0.000622362	-0.70038896	M1	Female	trans
cg22026465_LINC00892	0.000396447	0.000622363	-0.449152126	M1	Female	trans
cg24947123_ODF3L2	0.000396448	0.000622365	-0.45787893	M1	Female	trans
cg24429037_STARD13-IT1	0.00039645	0.000622367	-0.388690774	M1	Female	trans
cg15897435_SPTB	0.000396452	0.000622368	0.514886031	M1	Female	trans
cg19238031_RNU6-984P	0.000396452	0.000622368	-0.322543589	M1	Female	trans
cg20608895_RPS26P39	0.000396453	0.000622369	0.540714695	M1	Female	trans
cg10668982_ENSG00000214759	0.000396454	0.000622369	-0.400355803	M1	Female	trans
cg03702660_NF1P8	0.000396458	0.000622375	-0.40843981	M1	Female	trans
cg17218510_SLURP1	0.00039646	0.000622377	-0.561029202	M1	Female	trans
cg15197135_NIPAL4	0.000396463	0.00062238	-0.407396418	M1	Female	trans
cg03138675_VTI1BP2	0.000396463	0.00062238	0.483773005	M1	Female	trans
cg08678000_PSD	0.000396468	0.000622386	-0.372771393	M1	Female	trans
cg02822089_ENDOU	0.000396468	0.000622386	-0.354120684	M1	Female	trans
cg17597911_CXCL9	0.000396469	0.000622387	-0.440985481	M1	Female	trans
cg08268925_HIVEP1	0.000396471	0.00062239	-0.398077625	M1	Female	trans
cg00199007_A4GALT	0.000396474	0.000622393	-0.448928325	M1	Female	trans
cg24802374_ENSG00000226812	0.000396479	0.0006224	-0.665811171	M1	Female	trans
cg01201054_KRTAP13-5P	0.00039648	0.0006224	-0.499467263	M1	Female	trans
cg15743793_ENSG00000232032	0.000396482	0.000622403	-0.433955995	M1	Female	trans
cg09908042_ENSG00000237934	0.000396483	0.000622403	-0.356847473	M1	Female	trans
cg22150680_ENSG00000231858	0.000396484	0.000622403	-0.384939341	M1	Female	trans
cg26759296_ENSG00000232286	0.000396484	0.000622403	-0.576207868	M1	Female	trans
cg06322601_SLC25A39	0.000396485	0.000622403	-0.395787428	M1	Female	trans
cg20615820_TFEC	0.000396489	0.000622409	-0.43403657	M1	Female	trans
cg14743534_C4orf48	0.000396491	0.000622412	-0.412927672	M1	Female	trans
cg16959364_PRKCIP1	0.000396492	0.000622413	-0.318128959	M1	Female	trans
cg01296603_RNU6-984P	0.000396496	0.000622415	-0.468507379	M1	Female	trans
cg14683563_RPL13AP3	0.000396496	0.000622415	-0.442024963	M1	Female	trans
cg05360307_LINC00479	0.000396496	0.000622415	-0.324793611	M1	Female	trans
cg22120018_ENSG00000224569	0.000396499	0.000622418	-0.403702427	M1	Female	trans
cg01426041_OR13H1	0.000396499	0.000622418	-0.370209835	M1	Female	trans
cg16773502_DCD	0.0003965	0.000622418	-0.533278037	M1	Female	trans
cg10229938_SLC9A4	0.0003965	0.000622418	-0.437700159	M1	Female	trans
cg21111523_RNU6-1309P	0.000396501	0.000622418	-0.403146246	M1	Female	trans
cg12186981_IFNB1	0.000396501	0.000622418	-0.38923567	M1	Female	trans
cg13961318_SLC2A14	0.000396502	0.000622418	-0.538348803	M1	Female	trans
cg20657843_B3GNT6	0.000396503	0.000622419	-0.369984451	M1	Female	trans
cg13897388_ENSG00000235298	0.000396505	0.000622422	-0.396639814	M1	Female	trans
cg06540372_ENSG00000220131	0.000396506	0.000622423	-0.539223513	M1	Female	trans
cg04208996_EPN3	0.000396508	0.000622425	0.518420326	M1	Female	trans
cg10326138_NEK2P4	0.00039651	0.000622426	-0.379453253	M1	Female	trans
cg13375352_MAGEB4	0.000396514	0.000622431	0.801584005	M1	Female	trans
cg02588929_RNU6-629P	0.000396514	0.000622431	-0.539987003	M1	Female	trans
cg04039225_CYB5R2	0.000396515	0.000622432	0.33038099	M1	Female	trans
cg09024023_ENSG00000237832	0.000396516	0.000622432	-0.424714559	M1	Female	trans
cg04052038_PUDPP3	0.00039652	0.000622437	-0.534808969	M1	Female	trans
cg10058373_ENSG00000236425	0.00039652	0.000622437	0.599706692	M1	Female	trans
cg12488096_PKDREJ	0.000396522	0.000622438	-0.553487525	M1	Female	trans
cg03301582_ENSG00000230492	0.000396522	0.000622438	0.36934087	M1	Female	trans
cg16897387_IMPDH1P2	0.000396523	0.000622439	-1.076071665	M1	Female	trans
cg03820640_SRRM1P2	0.000396525	0.000622441	0.627693298	M1	Female	trans
cg08317284_TCP11L2	0.000396525	0.000622441	0.358795715	M1	Female	trans
cg23765838_ENSG00000242103	0.000396527	0.000622442	-0.481132858	M1	Female	trans
cg07164224_ENSG00000229625	0.000396527	0.000622442	0.515184529	M1	Female	trans
cg10175261_SETP9	0.000396528	0.000622442	-0.559819027	M1	Female	trans
cg02305803_ENSG00000235972	0.000396528	0.000622442	-0.687657548	M1	Female	trans
cg24993859_PGA3	0.000396535	0.000622451	-0.359690184	M1	Female	trans
cg10039163_CALHM5	0.000396536	0.000622451	-0.434253601	M1	Female	trans
cg04072177_NSUN5P1	0.000396536	0.000622451	-0.365808144	M1	Female	trans
cg03220912_RFC1	0.000396537	0.000622451	-0.425511439	M1	Female	trans
cg12635790_ENSG00000236864	0.000396539	0.000622454	-0.489181792	M1	Female	trans
cg16599577_MTARC2	0.00039654	0.000622455	-0.569719138	M1	Female	trans
cg00199007_AADACL2-AS1	0.000396548	0.000622466	0.422961416	M1	Female	trans
cg10535675_IFITM3P4	0.000396548	0.000622466	0.809006561	M1	Female	trans
cg17600784_ENSG00000207171	0.000396549	0.000622466	-0.440932395	M1	Female	trans
cg25628989_GPR32	0.000396549	0.000622466	0.61077066	M1	Female	trans
cg14594743_ENSG00000229985	0.000396551	0.000622467	-0.373176118	M1	Female	trans
cg14484356_LINC00839	0.000396551	0.000622467	-0.413193356	M1	Female	trans
cg02437787_TBATA	0.000396554	0.00062247	-0.422500235	M1	Female	trans
cg09562938_MASP2	0.000396554	0.00062247	-0.440632917	M1	Female	trans
cg20602786_LRRC15	0.000396556	0.000622473	-0.58021301	M1	Female	trans
cg13996562_FGF19	0.000396557	0.000622473	-0.033375163	M1	Female	trans
cg19432688_SHB	0.00039656	0.000622473	-0.37943414	M1	Female	trans
cg22314681_RPL22P16	0.000396561	0.000622473	-0.433615336	M1	Female	trans
cg26371471_RNF217-AS1	0.000396562	0.000622473	-0.468237897	M1	Female	trans
cg23973162_ENSG00000224643	0.000396564	0.000622473	-0.529672836	M1	Female	trans
cg10028823_ENSG00000236425	0.000396564	0.000622473	-0.500680493	M1	Female	trans
cg26816659_Y_RNA	0.000396564	0.000622473	0.552106753	M1	Female	trans
cg09041707_GPR153	0.000396565	0.000622473	-0.478772836	M1	Female	trans
cg19412031_RAB11FIP5	0.000396565	0.000622473	-0.436604557	M1	Female	trans
cg15125392_ENSG00000235321	0.000396567	0.000622473	-0.392648203	M1	Female	trans
cg02660182_ENSG00000179755	0.000396567	0.000622473	-0.422715335	M1	Female	trans
cg05492735_RNU6-432P	0.000396568	0.000622473	-0.835059463	M1	Female	trans
cg24913907_ATP8A2P3	0.000396569	0.000622473	-0.51450779	M1	Female	trans
cg06175279_ENSG00000214908	0.000396569	0.000622473	-0.615276046	M1	Female	trans
cg05184256_ENSG00000227946	0.000396571	0.000622473	-0.530283985	M1	Female	trans
cg27535616_DDX39AP1	0.000396572	0.000622473	0.505647454	M1	Female	trans
cg09221605_ENSG00000234698	0.000396573	0.000622473	-0.401496245	M1	Female	trans
cg01246520_RNU6-627P	0.000396575	0.000622473	0.631707113	M1	Female	trans
cg01246520_OTOS	0.000396575	0.000622473	0.423938692	M1	Female	trans
cg01246520_RNU1-76P	0.000396575	0.000622473	0.631707113	M1	Female	trans
cg01246520_LINC01626	0.000396575	0.000622473	0.631707113	M1	Female	trans
cg01246520_FABP12P1	0.000396575	0.000622473	0.631707113	M1	Female	trans
cg01246520_DEFB128	0.000396575	0.000622473	0.631707113	M1	Female	trans
cg01246520_Y_RNA	0.000396575	0.000622473	0.566697617	M1	Female	trans
cg01246520_ENSG00000228167	0.000396575	0.000622473	0.631707113	M1	Female	trans
cg01246520_ENSG00000229013	0.000396575	0.000622473	0.631707113	M1	Female	trans
cg01246520_ENSG00000232958	0.000396575	0.000622473	0.241069787	M1	Female	trans
cg01246520_ENSG00000234638	0.000396575	0.000622473	0.631707113	M1	Female	trans
cg01246520_NTM-IT	0.000396575	0.000622473	0.448348018	M1	Female	trans
cg01246520_RN7SL305P	0.000396575	0.000622473	0.448348018	M1	Female	trans
cg01246520_FGF7P2	0.000396575	0.000622473	0.123170673	M1	Female	trans
cg04365481_PHTF1	0.000396576	0.000622473	0.426627722	M1	Female	trans
cg00199007_H2AW	0.000396577	0.000622474	-0.428744505	M1	Female	trans
cg06449486_KRTAP1-3	0.000396578	0.000622474	0.402566908	M1	Female	trans
cg14368276_HTR6	0.000396579	0.000622474	-0.459953789	M1	Female	trans
cg21075845_ENSG00000221139	0.00039658	0.000622474	-0.517537788	M1	Female	trans
cg15125392_TNPO1P1	0.000396581	0.000622474	-0.377333867	M1	Female	trans
cg20614067_NCAPG	0.000396582	0.000622474	-0.507152759	M1	Female	trans
cg20504446_FAM8A3P	0.000396585	0.000622474	-0.294411173	M1	Female	trans
cg00874817_IL1A	0.000396588	0.000622474	0.521300135	M1	Female	trans
cg01629873_NOC2LP1	0.000396591	0.000622474	-0.6384203	M1	Female	trans
cg04343263_SH2D7	0.000396592	0.000622474	-0.470514222	M1	Female	trans
cg09795688_DNM1	0.000396592	0.000622474	-0.56443227	M1	Female	trans
cg12584394_RAD18	0.000396592	0.000622474	-0.597303674	M1	Female	trans
cg06888156_TRIM60	0.000396593	0.000622474	-0.409612964	M1	Female	trans
cg10503606_RNU6-239P	0.000396597	0.000622474	-0.490344798	M1	Female	trans
cg10503606_RNU6-1240P	0.000396597	0.000622474	-0.394181688	M1	Female	trans
cg10503606_MIR1471	0.000396597	0.000622474	-0.490344798	M1	Female	trans
cg10503606_RNU1-96P	0.000396597	0.000622474	-0.490344798	M1	Female	trans
cg10503606_RNU6-1109P	0.000396597	0.000622474	-0.490344798	M1	Female	trans
cg10503606_TAAR9	0.000396597	0.000622474	-0.490344798	M1	Female	trans
cg10503606_OR10G6	0.000396597	0.000622474	-0.490344798	M1	Female	trans
cg10503606_SLC25A5P4	0.000396597	0.000622474	-0.490344798	M1	Female	trans
cg10503606_LINC01044	0.000396597	0.000622474	-0.490344798	M1	Female	trans
cg10503606_OR6S1	0.000396597	0.000622474	-0.464023308	M1	Female	trans
cg10503606_ENSG00000212383	0.000396597	0.000622474	-0.348017481	M1	Female	trans
cg10503606_GAPDHP77	0.000396597	0.000622474	-0.219941507	M1	Female	trans
cg10503606_ENSG00000225949	0.000396597	0.000622474	-0.490344798	M1	Female	trans
cg10503606_ENSG00000227015	0.000396597	0.000622474	-0.490344798	M1	Female	trans
cg10503606_ENSG00000232161	0.000396597	0.000622474	-0.490344798	M1	Female	trans
cg10503606_ENSG00000239327	0.000396597	0.000622474	-0.490344798	M1	Female	trans
cg10503606_ZNF729	0.000396597	0.000622474	-0.32825866	M1	Female	trans
cg10503606_ENSG00000234087	0.000396597	0.000622474	-0.348017481	M1	Female	trans
cg10503606_ENSG00000234108	0.000396597	0.000622474	-0.348017481	M1	Female	trans
cg10503606_NME2P2	0.000396597	0.000622474	-0.127682926	M1	Female	trans
cg10503606_ENSG00000240739	0.000396597	0.000622474	-0.137413853	M1	Female	trans
cg09397997_RPS18P13	0.0003966	0.000622476	-0.841526318	M1	Female	trans
cg11091734_EPHX3	0.000396605	0.000622476	-0.335001331	M1	Female	trans
cg03699103_MIR548J	0.000396606	0.000622476	-0.367548595	M1	Female	trans
cg01320505_ENSG00000230555	0.000396607	0.000622476	-0.394515969	M1	Female	trans
cg09861922_TUBAP8	0.000396607	0.000622476	-0.665869906	M1	Female	trans
cg02601452_RNU6-289P	0.00039661	0.000622476	-0.620675685	M1	Female	trans
cg01682748_ENSG00000236494	0.000396611	0.000622476	-0.372618321	M1	Female	trans
cg23398596_SLC5A5	0.000396611	0.000622476	-0.399320317	M1	Female	trans
cg07173972_CHPF	0.000396612	0.000622476	-0.417293463	M1	Female	trans
cg17055934_ENSG00000224359	0.000396614	0.000622476	0.387471029	M1	Female	trans
cg26329715_COL16A1	0.000396615	0.000622476	-0.411651264	M1	Female	trans
cg06163186_CYP17A1	0.000396617	0.000622476	0.786983183	M1	Female	trans
cg09581100_BARHL2	0.00039662	0.000622476	-0.522787716	M1	Female	trans
cg09581100_LINC00955	0.00039662	0.000622476	-0.522787716	M1	Female	trans
cg09581100_TFAP2D	0.00039662	0.000622476	-0.522787716	M1	Female	trans
cg09581100_OR5W1P	0.00039662	0.000622476	-0.522787716	M1	Female	trans
cg09581100_OR10D5P	0.00039662	0.000622476	-0.522787716	M1	Female	trans
cg09581100_KCNQ2-AS1	0.00039662	0.000622476	-0.522787716	M1	Female	trans
cg09581100_ENSG00000225785	0.00039662	0.000622476	-0.522787716	M1	Female	trans
cg09581100_ENSG00000226014	0.00039662	0.000622476	-0.522787716	M1	Female	trans
cg09581100_ENSG00000233376	0.00039662	0.000622476	-0.522787716	M1	Female	trans
cg09581100_ENSG00000235738	0.00039662	0.000622476	-0.522787716	M1	Female	trans
cg09581100_RNU6-300P	0.00039662	0.000622476	-0.214756969	M1	Female	trans
cg09581100_OR4A15	0.00039662	0.000622476	-0.371043529	M1	Female	trans
cg09581100_OR9G1	0.00039662	0.000622476	-0.371043529	M1	Female	trans
cg09581100_TRIM49D2	0.00039662	0.000622476	-0.371043529	M1	Female	trans
cg09581100_STARP1	0.00039662	0.000622476	-0.371043529	M1	Female	trans
cg09581100_TRAV9-1	0.00039662	0.000622476	-0.371043529	M1	Female	trans
cg09581100_MIR379	0.00039662	0.000622476	-0.522787716	M1	Female	trans
cg09581100_RPL18P11	0.00039662	0.000622476	-0.371043529	M1	Female	trans
cg09581100_ENSG00000203492	0.00039662	0.000622476	-0.371043529	M1	Female	trans
cg09581100_RPS20P13	0.00039662	0.000622476	-0.468987205	M1	Female	trans
cg09581100_LINC02049	0.00039662	0.000622476	-0.383063909	M1	Female	trans
cg09581100_TSPY13P	0.00039662	0.000622476	-0.229298412	M1	Female	trans
cg09581100_NXF4	0.00039662	0.000622476	-0.230616704	M1	Female	trans
cg09581100_ENSG00000199196	0.00039662	0.000622476	-0.468987205	M1	Female	trans
cg09581100_ENSG00000226433	0.00039662	0.000622476	-0.513367346	M1	Female	trans
cg15197135_OFD1P4Y	0.000396622	0.00062248	-0.417930682	M1	Female	trans
cg01062838_ISX	0.000396624	0.000622481	-0.425997372	M1	Female	trans
cg10251456_LINC01447	0.000396624	0.000622481	-0.478141409	M1	Female	trans
cg23617676_ENSAP3	0.000396625	0.000622481	0.365821545	M1	Female	trans
cg23668184_RNU6-670P	0.000396631	0.000622489	0.497442123	M1	Female	trans
cg18447344_GNG3	0.000396633	0.000622491	-0.389595875	M1	Female	trans
cg10741025_HSBP1P2	0.000396633	0.000622491	0.455836638	M1	Female	trans
cg17451457_DNAJA1P5	0.000396637	0.000622495	-0.394372045	M1	Female	trans
cg18219565_SRY	0.000396638	0.000622495	-0.386351814	M1	Female	trans
cg14694342_ENSG00000227717	0.000396638	0.000622495	-0.229128053	M1	Female	trans
cg23348107_YIPF7	0.000396638	0.000622495	-0.474089526	M1	Female	trans
cg06899226_ST13P11	0.000396639	0.000622495	-0.383096552	M1	Female	trans
cg04508044_CICP17	0.000396639	0.000622495	0.267844542	M1	Female	trans
cg26307193_STK32C	0.000396641	0.000622495	-0.401896102	M1	Female	trans
cg20540806_EDN2	0.000396641	0.000622495	0.193565671	M1	Female	trans
cg20137750_SLC10A2	0.000396642	0.000622495	-0.544135114	M1	Female	trans
cg06054099_OR2Z1	0.000396642	0.000622495	-0.601520138	M1	Female	trans
cg25953919_MYO3A	0.000396644	0.000622497	-0.382916701	M1	Female	trans
cg06322601_LCAT	0.000396647	0.000622502	-0.37258685	M1	Female	trans
cg26371471_ENSG00000231409	0.000396648	0.000622502	-0.461502051	M1	Female	trans
cg11074353_RNA5SP311	0.000396649	0.000622503	-0.431479262	M1	Female	trans
cg13360263_TIMM10	0.000396649	0.000622503	-0.433208445	M1	Female	trans
cg05713971_LINC00390	0.000396651	0.000622504	0.412672308	M1	Female	trans
cg10095608_NBEAP3	0.000396651	0.000622504	-0.37290159	M1	Female	trans
cg27399957_CDH23-AS1	0.000396653	0.000622506	-0.486874985	M1	Female	trans
cg01569860_MIR133B	0.000396653	0.000622506	-0.240366512	M1	Female	trans
cg16802996_ENSG00000221711	0.000396655	0.000622507	-0.517880338	M1	Female	trans
cg01372465_TEX13B	0.000396655	0.000622507	-0.296655568	M1	Female	trans
cg25761791_DRD5P2	0.000396659	0.000622507	-0.555459046	M1	Female	trans
cg02674186_CIZ1	0.00039666	0.000622507	0.498500335	M1	Female	trans
cg06180895_HOXA11	0.000396663	0.000622507	-0.205086786	M1	Female	trans
cg24131359_ENSG00000237087	0.000396663	0.000622507	-0.451964928	M1	Female	trans
cg08433110_SHISA7	0.000396663	0.000622507	-0.778173301	M1	Female	trans
cg12500951_MIR30A	0.000396666	0.000622507	-0.31636758	M1	Female	trans
cg09669178_ZNF75D	0.000396667	0.000622507	-0.42771932	M1	Female	trans
cg24024505_RIMS4	0.000396667	0.000622507	-0.476495558	M1	Female	trans
cg27663756_HMGB1P18	0.000396667	0.000622507	-0.568767607	M1	Female	trans
cg27663756_PRELID1P7	0.000396667	0.000622507	-0.568767607	M1	Female	trans
cg27663756_HMGN2P13	0.000396667	0.000622507	-0.21705104	M1	Female	trans
cg27663756_RAB1AP2	0.000396667	0.000622507	-0.510235267	M1	Female	trans
cg27663756_PNLIP	0.000396667	0.000622507	-0.568767607	M1	Female	trans
cg27663756_MIR670HG	0.000396667	0.000622507	-0.568767607	M1	Female	trans
cg27663756_GTF2IP2	0.000396667	0.000622507	-0.568767607	M1	Female	trans
cg27663756_CXorf66	0.000396667	0.000622507	-0.568767607	M1	Female	trans
cg27663756_ENSG00000213068	0.000396667	0.000622507	-0.568767607	M1	Female	trans
cg27663756_U3	0.000396667	0.000622507	-0.568767607	M1	Female	trans
cg27663756_ASB17	0.000396667	0.000622507	-0.287597282	M1	Female	trans
cg04195855_C4orf48	0.000396667	0.000622507	-0.464446309	M1	Female	trans
cg04208996_NFATC4	0.000396668	0.000622507	0.517612223	M1	Female	trans
cg13095300_AKR7L	0.000396669	0.000622507	-0.584799843	M1	Female	trans
cg11478392_ELOCP36	0.000396669	0.000622507	0.396401198	M1	Female	trans
cg10384015_GOLGA8CP	0.000396672	0.000622511	-0.523787999	M1	Female	trans
cg14878131_LINC02534	0.000396673	0.000622511	-0.436180289	M1	Female	trans
cg07549208_SNORD115-36	0.000396674	0.000622511	0.419405852	M1	Female	trans
cg10119804_Y_RNA	0.000396674	0.000622511	0.355196741	M1	Female	trans
cg22964985_RPL17P36	0.000396682	0.000622522	1.023032462	M1	Female	trans
cg00542992_SGCA	0.000396683	0.000622524	0.697938536	M1	Female	trans
cg21110711_TMEM107	0.000396687	0.000622528	-0.454369932	M1	Female	trans
cg17158894_RN7SL213P	0.000396689	0.000622531	-0.628703251	M1	Female	trans
cg13560919_ENSG00000214650	0.00039669	0.000622531	0.360113902	M1	Female	trans
cg03984009_C1orf185	0.000396696	0.00062254	-0.720098735	M1	Female	trans
cg13564156_CTSK	0.000396697	0.00062254	-0.602909103	M1	Female	trans
cg25131461_IGLV2-11	0.000396699	0.000622542	-0.329298485	M1	Female	trans
cg17323604_LBH	0.0003967	0.000622542	-0.470923621	M1	Female	trans
cg06322601_TNFSF12	0.0003967	0.000622542	-0.396710359	M1	Female	trans
cg20808136_STYXL2	0.0003967	0.000622542	-0.670673265	M1	Female	trans
cg22637538_SREBF2-AS1	0.000396706	0.00062255	-0.421017373	M1	Female	trans
cg03684644_C12orf45	0.000396711	0.000622557	-0.498719857	M1	Female	trans
cg20799095_RN7SL33P	0.000396713	0.000622559	-0.251872692	M1	Female	trans
cg03891843_RNU6-777P	0.000396714	0.00062256	-0.490226077	M1	Female	trans
cg10145319_ENSG00000242001	0.000396717	0.000622563	-0.535071409	M1	Female	trans
cg09082134_LINC01682	0.000396717	0.000622563	-0.507147297	M1	Female	trans
cg09082134_F13B	0.000396717	0.000622563	-0.440862949	M1	Female	trans
cg25273041_CCDC105	0.000396718	0.000622563	-0.326644309	M1	Female	trans
cg23929072_CHST3	0.000396719	0.000622564	0.418994905	M1	Female	trans
cg15593298_PLXNB2	0.000396721	0.000622565	-0.550661145	M1	Female	trans
cg04739200_S1PR3	0.000396721	0.000622565	-0.587072774	M1	Female	trans
cg27133038_ZBTB44-DT	0.000396724	0.000622568	-0.601710929	M1	Female	trans
cg21032074_RPS4XP11	0.000396724	0.000622568	-0.402824275	M1	Female	trans
cg11642891_EIF4A3	0.000396726	0.00062257	-0.431117743	M1	Female	trans
cg13635007_ENSG00000224409	0.000396729	0.000622574	-0.564883404	M1	Female	trans
cg26529963_STARD6	0.000396729	0.000622574	-0.458846329	M1	Female	trans
cg10515528_NAP1L6P	0.00039673	0.000622574	-0.384072004	M1	Female	trans
cg18087761_FMO4	0.000396732	0.000622574	-0.444162165	M1	Female	trans
cg04781796_RNU6-992P	0.000396732	0.000622574	-0.323718399	M1	Female	trans
cg17356557_RNA5S16	0.000396732	0.000622574	-0.393907578	M1	Female	trans
cg08296131_TRAJ47	0.000396732	0.000622574	-0.511225219	M1	Female	trans
cg06022607_RPSAP63	0.000396733	0.000622574	-0.593101227	M1	Female	trans
cg08991255_RPS3AP34	0.000396734	0.000622574	-0.366930624	M1	Female	trans
cg13880275_IRF9	0.000396735	0.000622574	0.368171042	M1	Female	trans
cg20196141_UBE2E2	0.000396735	0.000622574	-0.706191435	M1	Female	trans
cg07538406_PAPOLB	0.000396737	0.000622575	0.467188481	M1	Female	trans
cg17150651_ENSG00000229731	0.000396737	0.000622575	0.70966806	M1	Female	trans
cg01164221_MMD2	0.000396742	0.000622581	-0.753955385	M1	Female	trans
cg17329886_CPE	0.000396743	0.000622582	-0.396700782	M1	Female	trans
cg05204104_ENSG00000225884	0.000396744	0.000622582	0.488831531	M1	Female	trans
cg11566394_CPB1	0.000396745	0.000622582	-1.119185881	M1	Female	trans
cg21133255_SLC22A13	0.000396746	0.000622583	-0.421207441	M1	Female	trans
cg08813925_RNU6-1113P	0.000396748	0.000622583	0.732518417	M1	Female	trans
cg08813925_UBE2V1P3	0.000396748	0.000622583	0.732518417	M1	Female	trans
cg08813925_UBE2V1P9	0.000396748	0.000622583	0.732518417	M1	Female	trans
cg10313151_RNU6-140P	0.00039675	0.000622585	-0.664853916	M1	Female	trans
cg07517893_MIR1231	0.00039675	0.000622585	-0.376540943	M1	Female	trans
cg20313696_ACTC1	0.000396751	0.000622586	-0.417270349	M1	Female	trans
cg12849065_C9	0.000396752	0.000622586	-0.528860097	M1	Female	trans
cg24719726_SGCA	0.000396752	0.000622586	-0.544527144	M1	Female	trans
cg01169429_NSA2P5	0.000396754	0.000622587	-0.481776219	M1	Female	trans
cg10452588_ENSG00000132832	0.000396754	0.000622587	0.412412226	M1	Female	trans
cg06753179_ENSG00000241593	0.000396756	0.000622589	-0.636519783	M1	Female	trans
cg25460386_UBD	0.000396756	0.000622589	-0.478640261	M1	Female	trans
cg02237629_SAA2	0.000396757	0.000622589	0.409078876	M1	Female	trans
cg17600784_PRKAR2B-AS1	0.000396759	0.00062259	-0.424411718	M1	Female	trans
cg03181524_ENSG00000203565	0.00039676	0.000622591	0.486543295	M1	Female	trans
cg03582294_ENSG00000180211	0.00039676	0.000622591	-0.615313106	M1	Female	trans
cg13656404_ENSG00000235377	0.000396763	0.000622594	-0.361996422	M1	Female	trans
cg01019631_SVOPL	0.000396763	0.000622594	-0.499222149	M1	Female	trans
cg05226335_RNU6-554P	0.000396766	0.000622597	-0.328222148	M1	Female	trans
cg13101948_CFAP58-DT	0.000396767	0.000622598	0.566516189	M1	Female	trans
cg27088822_SNRPGP8	0.000396773	0.000622606	-0.508502616	M1	Female	trans
cg24304928_CKAP2	0.000396775	0.000622606	-0.390462818	M1	Female	trans
cg14457908_WNT8B	0.000396775	0.000622606	-0.470378046	M1	Female	trans
cg23664533_RNU5E-9P	0.000396775	0.000622606	-0.490213946	M1	Female	trans
cg23296665_FRYL	0.000396776	0.000622606	-0.831105751	M1	Female	trans
cg03220912_NUBPL	0.000396776	0.000622606	-0.428255869	M1	Female	trans
cg01604152_OR6M1	0.000396777	0.000622606	-0.573668302	M1	Female	trans
cg12878716_CIZ1	0.000396777	0.000622606	-0.725798343	M1	Female	trans
cg19092163_RNU6-540P	0.000396778	0.000622607	0.458979024	M1	Female	trans
cg05132705_PIK3IP1	0.000396778	0.000622607	-0.606620694	M1	Female	trans
cg14378465_MARK2P8	0.000396782	0.000622612	-0.316770665	M1	Female	trans
cg20807401_ANXA2P3	0.000396783	0.000622612	-0.370042732	M1	Female	trans
cg09162333_ARHGEF18	0.000396783	0.000622612	-0.535244372	M1	Female	trans
cg04627702_RPL29P11	0.000396784	0.000622613	0.434548954	M1	Female	trans
cg04478428_GUK1	0.000396785	0.000622613	-0.416479485	M1	Female	trans
cg23246499_TCEAL3-AS1	0.000396786	0.000622614	-0.500231052	M1	Female	trans
cg14503868_CDIP1	0.000396787	0.000622614	-0.36029832	M1	Female	trans
cg26725559_TRAV24	0.000396793	0.000622623	-0.391073589	M1	Female	trans
cg05577657_ENSG00000204929	0.000396794	0.000622623	-0.63854087	M1	Female	trans
cg10462898_RN7SKP268	0.000396796	0.000622626	-0.384705231	M1	Female	trans
cg00744753_ENSG00000226624	0.000396797	0.000622626	-0.404043999	M1	Female	trans
cg17988182_BTF3P10	0.000396799	0.000622629	-0.525715299	M1	Female	trans
cg22744098_GOT2P3	0.000396803	0.000622634	0.377771009	M1	Female	trans
cg24272257_MMRN2	0.000396805	0.000622635	-0.424125596	M1	Female	trans
cg26329715_ZGRF1	0.000396805	0.000622635	0.387345643	M1	Female	trans
cg09476440_LRRC20	0.000396806	0.000622636	0.411616863	M1	Female	trans
cg21110711_BTBD9	0.000396807	0.000622637	-0.492175091	M1	Female	trans
cg25613667_GABRA2	0.00039681	0.000622641	0.368845169	M1	Female	trans
cg05800065_ENSG00000233735	0.000396812	0.000622643	0.429790197	M1	Female	trans
cg21516302_ENSG00000233902	0.000396814	0.000622645	-0.347345287	M1	Female	trans
cg18730194_VDAC1P7	0.000396815	0.000622645	-0.298485162	M1	Female	trans
cg19597111_PRDM12	0.000396816	0.000622646	-0.410909607	M1	Female	trans
cg10183235_CNTROB	0.000396816	0.000622646	-0.387532313	M1	Female	trans
cg12142665_MAFA	0.000396819	0.000622649	-0.433982841	M1	Female	trans
cg09259018_CHCHD4P4	0.000396826	0.000622659	-0.398115121	M1	Female	trans
cg01470456_ENSG00000227681	0.000396827	0.00062266	-1.105175773	M1	Female	trans
cg26353006_HIVEP3	0.000396828	0.00062266	0.366965534	M1	Female	trans
cg03120254_ENSG00000229505	0.000396828	0.00062266	-0.319917519	M1	Female	trans
cg03123424_SPO11	0.00039683	0.000622662	-0.244443521	M1	Female	trans
cg06747314_DPPA5	0.000396831	0.000622662	-0.570531336	M1	Female	trans
cg19953290_ENSG00000229668	0.000396832	0.000622664	-0.417401684	M1	Female	trans
cg24330042_IFNWP18	0.000396833	0.000622664	0.529160572	M1	Female	trans
cg06503255_GREB1	0.000396835	0.000622666	-0.282867915	M1	Female	trans
cg23809394_IL10RA	0.000396835	0.000622666	0.396804411	M1	Female	trans
cg12395926_ENSG00000188850	0.000396837	0.000622667	-0.46870035	M1	Female	trans
cg02518245_CDHR2	0.000396838	0.000622667	-0.435194105	M1	Female	trans
cg04639241_LIX1	0.000396839	0.000622668	-0.302475471	M1	Female	trans
cg25343618_RNU6-174P	0.00039684	0.00062267	0.574379866	M1	Female	trans
cg17599236_KLRG2	0.000396841	0.00062267	-0.551780193	M1	Female	trans
cg24968968_RPL23AP25	0.000396842	0.00062267	0.590813575	M1	Female	trans
cg18619880_ENSG00000236957	0.000396844	0.000622672	0.389059574	M1	Female	trans
cg03353560_KRTAP25-1	0.000396844	0.000622672	-0.414170501	M1	Female	trans
cg03583463_RNU1-151P	0.000396844	0.000622672	-0.427491154	M1	Female	trans
cg17794750_ENSG00000226439	0.000396845	0.000622672	0.342801932	M1	Female	trans
cg24714561_SNORA63	0.000396849	0.000622677	0.598843125	M1	Female	trans
cg15166583_CLIP4	0.000396851	0.00062268	-0.466651729	M1	Female	trans
cg02696351_ENSG00000196826	0.000396852	0.00062268	-0.224189364	M1	Female	trans
cg08662043_LINC01741	0.000396855	0.000622684	-0.763418197	M1	Female	trans
cg14015656_ENSG00000233739	0.000396856	0.000622684	0.610138528	M1	Female	trans
cg05174890_RNU6-727P	0.000396856	0.000622684	0.576287375	M1	Female	trans
cg23238869_CARD16	0.000396857	0.000622684	-0.416032653	M1	Female	trans
cg01708411_LINC01104	0.000396858	0.000622684	0.408899334	M1	Female	trans
cg04799859_ST13P11	0.000396858	0.000622684	-0.482296931	M1	Female	trans
cg09296270_RNA5SP474	0.000396858	0.000622684	0.490802772	M1	Female	trans
cg09700868_CIB3	0.00039686	0.000622684	-0.365947425	M1	Female	trans
cg03211192_FOLR3	0.00039686	0.000622684	0.405905291	M1	Female	trans
cg04571903_TRAJ22	0.00039686	0.000622684	-0.499297357	M1	Female	trans
cg06338987_ENSG00000214915	0.000396861	0.000622684	-0.314902991	M1	Female	trans
cg23806703_DSTYK	0.000396865	0.000622689	-0.46495487	M1	Female	trans
cg20223162_KRTAP1-1	0.000396865	0.000622689	0.515564078	M1	Female	trans
cg23313059_PTPRS	0.000396867	0.000622691	0.619472967	M1	Female	trans
cg06736785_GPRIN2	0.000396871	0.000622696	-0.493750285	M1	Female	trans
cg16915057_GPR50	0.000396871	0.000622696	-0.491169338	M1	Female	trans
cg10183235_MYCLP1	0.000396873	0.000622698	-0.379310828	M1	Female	trans
cg04544994_SNX25P1	0.000396873	0.000622698	-0.620849808	M1	Female	trans
cg01686736_RBM46	0.000396876	0.000622701	-0.289961936	M1	Female	trans
cg22255808_NXPH1	0.000396877	0.000622701	-0.405289421	M1	Female	trans
cg12485992_GOLGA8CP	0.000396878	0.000622702	-0.320740932	M1	Female	trans
cg08534653_MIR211	0.00039688	0.000622703	0.375701256	M1	Female	trans
cg09880331_KCNMB1	0.00039688	0.000622703	-0.378609206	M1	Female	trans
cg08123470_IGKV1-6	0.000396881	0.000622703	-0.23134803	M1	Female	trans
cg18811157_FAM25A	0.000396881	0.000622703	-0.542012037	M1	Female	trans
cg26759296_RRN3P4	0.000396885	0.000622707	-0.450269484	M1	Female	trans
cg17721420_LINC02608	0.000396886	0.000622707	-0.44590753	M1	Female	trans
cg14826752_TAS2R2P	0.000396886	0.000622707	-0.692793631	M1	Female	trans
cg12356249_GRK5	0.000396886	0.000622707	-0.345996671	M1	Female	trans
cg09623464_LRRCC1	0.000396886	0.000622707	-0.512731893	M1	Female	trans
cg07482574_ENSG00000226310	0.000396887	0.000622707	-0.338849888	M1	Female	trans
cg02143524_ADH5P4	0.000396888	0.000622708	-0.614909764	M1	Female	trans
cg09162333_BCR	0.000396889	0.000622708	-0.521347087	M1	Female	trans
cg02720442_SHCBP1	0.000396891	0.000622711	0.507359397	M1	Female	trans
cg17213650_NUTF2P3	0.000396893	0.000622713	-0.274360332	M1	Female	trans
cg20080231_ALDOAP1	0.000396894	0.000622713	0.543762202	M1	Female	trans
cg06107504_LINC00659	0.000396894	0.000622713	0.429107095	M1	Female	trans
cg21578644_TUBBP1	0.000396895	0.000622713	0.525727926	M1	Female	trans
cg02768760_FAM222B	0.000396897	0.000622716	-0.42890265	M1	Female	trans
cg09480417_OR6T1	0.000396899	0.000622718	-0.472015325	M1	Female	trans
cg01895649_RNU2-38P	0.000396901	0.00062272	0.495865765	M1	Female	trans
cg01003793_RNU6-808P	0.000396901	0.00062272	-0.359361911	M1	Female	trans
cg14457908_SETD5	0.000396903	0.00062272	-0.45518215	M1	Female	trans
cg17158894_FUT4	0.000396903	0.00062272	-0.607018699	M1	Female	trans
cg19569208_ENSG00000237947	0.000396905	0.000622723	0.426730074	M1	Female	trans
cg15712821_RNVU1-33	0.000396906	0.000622723	-0.33932797	M1	Female	trans
cg06817609_ENSG00000229976	0.000396906	0.000622723	-0.376430215	M1	Female	trans
cg23497678_COX11P1	0.00039691	0.000622727	0.509625883	M1	Female	trans
cg01782969_Y_RNA	0.00039691	0.000622727	-0.581988204	M1	Female	trans
cg03741931_BPIFC	0.000396911	0.000622727	-0.416200027	M1	Female	trans
cg12150991_FAM86GP	0.000396912	0.000622728	0.394789797	M1	Female	trans
cg01610685_PRR12	0.000396921	0.000622742	-0.469141319	M1	Female	trans
cg16643906_HNRNPA1P23	0.000396924	0.000622746	0.453972635	M1	Female	trans
cg11619434_PDCD1	0.000396926	0.000622747	-0.392475644	M1	Female	trans
cg21948967_RNU7-138P	0.000396927	0.000622747	0.659217039	M1	Female	trans
cg04770577_MIR153-2	0.000396927	0.000622747	-0.423612891	M1	Female	trans
cg14850837_RXFP3	0.000396931	0.000622752	-0.578826012	M1	Female	trans
cg05715917_TDRP	0.000396931	0.000622752	-0.469207642	M1	Female	trans
cg02703870_ENSG00000213560	0.000396932	0.000622753	0.372592878	M1	Female	trans
cg25181525_CBR3	0.000396934	0.000622754	-0.423022208	M1	Female	trans
cg14503868_INPP4A	0.000396935	0.000622755	-0.335658314	M1	Female	trans
cg16601957_KNOP1P4	0.000396936	0.000622756	-0.429068453	M1	Female	trans
cg00066022_SIAH3	0.000396938	0.000622757	-0.420090005	M1	Female	trans
cg12485181_ENSG00000229664	0.000396938	0.000622757	-0.517592723	M1	Female	trans
cg17951166_ENSG00000237342	0.00039694	0.000622757	-0.429958968	M1	Female	trans
cg04844534_SRRM1P2	0.00039694	0.000622757	0.569040903	M1	Female	trans
cg13974632_SNORD116-8	0.00039694	0.000622757	0.556904081	M1	Female	trans
cg02668903_CUBN	0.00039694	0.000622757	-0.322840725	M1	Female	trans
cg04365481_STK33	0.000396942	0.000622759	0.440165306	M1	Female	trans
cg22027573_BTN3A1	0.000396942	0.000622759	-0.417197949	M1	Female	trans
cg09307193_BTF3P8	0.000396944	0.000622761	-0.333786446	M1	Female	trans
cg08891989_EIF1P2	0.000396945	0.000622761	-0.584678679	M1	Female	trans
cg26229593_FXYD6P2	0.000396948	0.000622765	-0.70416198	M1	Female	trans
cg12571007_C11orf65	0.000396949	0.000622765	-0.315765633	M1	Female	trans
cg08121165_NAE1	0.00039695	0.000622767	0.441837111	M1	Female	trans
cg14044167_MTHFD2	0.000396953	0.000622769	-0.455123495	M1	Female	trans
cg05207347_ENSG00000218313	0.000396953	0.000622769	-1.093608075	M1	Female	trans
cg23236325_ENSG00000226816	0.000396955	0.000622772	-0.483776365	M1	Female	trans
cg19353052_TAC4	0.000396957	0.000622773	-0.928339741	M1	Female	trans
cg14683563_OR2AF1P	0.00039696	0.000622777	-0.516015658	M1	Female	trans
cg17531962_RELB	0.00039696	0.000622777	-0.504659725	M1	Female	trans
cg08701227_LMX1A-AS2	0.000396964	0.000622781	-0.218480669	M1	Female	trans
cg23024913_ENSG00000227482	0.000396965	0.000622782	-0.389616343	M1	Female	trans
cg11160054_RNU6-451P	0.000396965	0.000622782	0.222738868	M1	Female	trans
cg10706817_TSC22D3	0.000396967	0.000622784	0.407340135	M1	Female	trans
cg00446123_GRM7-AS2	0.000396969	0.000622786	0.420399799	M1	Female	trans
cg03593057_PXN	0.00039697	0.000622787	0.407464425	M1	Female	trans
cg09076900_LGALS7B	0.000396972	0.000622789	-0.513960926	M1	Female	trans
cg09081941_CCL24	0.000396973	0.000622789	-0.669308578	M1	Female	trans
cg11552363_CMTM5	0.000396973	0.000622789	-0.181436362	M1	Female	trans
cg09154395_ENSG00000242034	0.000396978	0.000622795	-0.41687726	M1	Female	trans
cg24171294_POFUT1	0.00039698	0.000622798	-0.404482158	M1	Female	trans
cg27010076_ENSG00000240163	0.00039698	0.000622798	-0.55537574	M1	Female	trans
cg19303748_IL10RB	0.000396983	0.0006228	-0.490615928	M1	Female	trans
cg09050837_BARHL1	0.000396983	0.0006228	-0.487155064	M1	Female	trans
cg11648304_KCNK4	0.000396986	0.000622803	-0.453849517	M1	Female	trans
cg16653703_ENSG00000223719	0.000396987	0.000622803	-0.471728795	M1	Female	trans
cg20784955_FOXN4	0.000396988	0.000622804	-0.349013275	M1	Female	trans
cg12174804_ENSG00000240888	0.00039699	0.000622804	0.453593562	M1	Female	trans
cg19478400_ENSG00000215381	0.00039699	0.000622804	-0.429937303	M1	Female	trans
cg09575750_ADAM17	0.00039699	0.000622804	-0.454962513	M1	Female	trans
cg00587861_MUC2	0.000396991	0.000622804	-0.450464876	M1	Female	trans
cg03622040_CCDC3	0.000396992	0.000622806	-0.499576132	M1	Female	trans
cg15122841_IL19	0.000396993	0.000622806	-0.395364192	M1	Female	trans
cg06322601_PTDSS2	0.000396995	0.000622808	-0.381171612	M1	Female	trans
cg22115976_RPL21P23	0.000396995	0.000622808	-0.510436184	M1	Female	trans
cg09322432_CBR3-AS1	0.000396996	0.000622808	-0.570840416	M1	Female	trans
cg15743793_ENSG00000228395	0.000396999	0.000622811	-0.448793272	M1	Female	trans
cg09476440_GALK1	0.000397004	0.000622817	0.406272513	M1	Female	trans
cg06736785_MAN2A1	0.000397004	0.000622817	0.457742997	M1	Female	trans
cg09283750_ENSG00000233415	0.000397005	0.000622819	-0.562960888	M1	Female	trans
cg01660000_CT47A10	0.000397007	0.00062282	-0.3856611	M1	Female	trans
cg18455405_KASH5	0.000397007	0.00062282	-0.296123386	M1	Female	trans
cg08296131_PNRC2	0.000397008	0.000622821	-0.543195772	M1	Female	trans
cg14503868_DOC2GP	0.000397009	0.000622821	-0.329640412	M1	Female	trans
cg09081941_KCNK1	0.00039701	0.000622821	-0.595218253	M1	Female	trans
cg09704003_SHCBP1L	0.000397012	0.000622824	-0.36712466	M1	Female	trans
cg16792066_RPL23AP11	0.000397015	0.000622827	0.34890399	M1	Female	trans
cg17202948_CARNS1	0.000397015	0.000622827	0.507032563	M1	Female	trans
cg04101572_ENSG00000234932	0.000397018	0.000622829	-0.480605267	M1	Female	trans
cg01822071_ENSG00000237863	0.000397018	0.000622829	-0.553218105	M1	Female	trans
cg03517724_ITIH3	0.000397018	0.000622829	0.656946007	M1	Female	trans
cg16547180_UGT2B10	0.00039702	0.000622832	0.540929764	M1	Female	trans
cg10373728_UBQLN3	0.000397022	0.000622833	-0.594495139	M1	Female	trans
cg14980498_ENSG00000233538	0.000397022	0.000622833	-0.416673966	M1	Female	trans
cg15593298_KPNA3	0.000397024	0.000622834	0.54357945	M1	Female	trans
cg25505551_IGKV3-11	0.000397026	0.000622837	-0.113280654	M1	Female	trans
cg04320956_ENSG00000212175	0.000397028	0.000622839	-0.357488191	M1	Female	trans
cg22280068_ENSG00000231173	0.000397029	0.00062284	-0.326200283	M1	Female	trans
cg04487202_FAR2	0.000397032	0.000622844	-0.604774598	M1	Female	trans
cg08509907_ZFP36L2	0.000397034	0.000622846	-0.420752847	M1	Female	trans
cg01371313_COX6CP2	0.00039704	0.000622854	-0.565761116	M1	Female	trans
cg10518850_OR2B7P	0.000397041	0.000622854	0.267521994	M1	Female	trans
cg16935517_NMS	0.000397042	0.000622856	-0.818838245	M1	Female	trans
cg00892312_KCNK15	0.000397043	0.000622856	0.482517361	M1	Female	trans
cg14185541_ALDOAP1	0.000397045	0.000622858	0.540236587	M1	Female	trans
cg03542468_CD109	0.000397047	0.00062286	-0.490271929	M1	Female	trans
cg17364850_FMO7P	0.000397048	0.000622861	-0.354971998	M1	Female	trans
cg14014665_NCSTN	0.000397051	0.000622865	0.40884202	M1	Female	trans
cg25138053_GSTM2	0.000397052	0.000622865	0.406718444	M1	Female	trans
cg08012663_MIR642A	0.000397052	0.000622865	-0.465446161	M1	Female	trans
cg11177481_CST8	0.000397057	0.000622871	-0.402468382	M1	Female	trans
cg05767455_ENSG00000231530	0.000397064	0.000622882	0.450339687	M1	Female	trans
cg12652780_LINC02291	0.000397065	0.000622882	-0.45112338	M1	Female	trans
cg17714861_RNU6-487P	0.000397065	0.000622882	-0.273787568	M1	Female	trans
cg24575485_ENSG00000238124	0.000397068	0.000622883	-0.423479961	M1	Female	trans
cg23806708_SNORD115-12	0.00039707	0.000622883	-0.543339979	M1	Female	trans
cg10261952_TRDV1	0.000397071	0.000622883	-0.533111532	M1	Female	trans
cg10728716_PRR4	0.000397076	0.000622883	-0.36015512	M1	Female	trans
cg22337491_RPL35A	0.000397077	0.000622883	-0.526666893	M1	Female	trans
cg21143896_SSX7	0.000397078	0.000622883	-0.429607541	M1	Female	trans
cg21143896_ENSG00000230153	0.000397078	0.000622883	-0.480029419	M1	Female	trans
cg21143896_HNRNPA3P14	0.000397078	0.000622883	-0.535096653	M1	Female	trans
cg21143896_RNA5SP183	0.000397078	0.000622883	-0.535096653	M1	Female	trans
cg21143896_OR2U1P	0.000397078	0.000622883	-0.535096653	M1	Female	trans
cg21143896_DEFA5	0.000397078	0.000622883	-0.535096653	M1	Female	trans
cg21143896_SNORD3H	0.000397078	0.000622883	-0.535096653	M1	Female	trans
cg21143896_POM121L13P	0.000397078	0.000622883	-0.535096653	M1	Female	trans
cg21143896_RNU6-845P	0.000397078	0.000622883	-0.535096653	M1	Female	trans
cg21143896_BMP6P1	0.000397078	0.000622883	-0.535096653	M1	Female	trans
cg21143896_SHOX	0.000397078	0.000622883	-0.535096653	M1	Female	trans
cg21143896_ENSG00000223344	0.000397078	0.000622883	-0.535096653	M1	Female	trans
cg21143896_KPNB1P1	0.000397078	0.000622883	-0.535096653	M1	Female	trans
cg21143896_MTND2P4	0.000397078	0.000622883	-0.311252373	M1	Female	trans
cg21143896_ENSG00000232409	0.000397078	0.000622883	-0.311252373	M1	Female	trans
cg23742047_EXO1	0.000397084	0.000622892	-0.406204111	M1	Female	trans
cg25928396_ENSG00000243501	0.000397084	0.000622892	-0.384399153	M1	Female	trans
cg10520070_ENSG00000230781	0.000397088	0.000622896	-0.559750559	M1	Female	trans
cg24688636_S100A5	0.000397088	0.000622896	-0.489149863	M1	Female	trans
cg17849733_RPL35AP22	0.000397089	0.000622896	-0.382159751	M1	Female	trans
cg09338588_LDHAP5	0.000397089	0.000622896	-0.39783685	M1	Female	trans
cg04662079_SYT9	0.000397091	0.000622898	-0.339860458	M1	Female	trans
cg21855143_CIR1P3	0.000397091	0.000622898	-0.240533341	M1	Female	trans
cg03752932_RAB28P3	0.000397094	0.000622899	-0.465888587	M1	Female	trans
cg06449486_SKINT1L	0.000397094	0.000622899	0.358810476	M1	Female	trans
cg04208996_ENSG00000235546	0.000397095	0.000622899	0.3888074	M1	Female	trans
cg06493154_RPEP2	0.000397095	0.000622899	0.333170233	M1	Female	trans
cg13656404_ENSG00000232986	0.000397097	0.000622901	-0.385886576	M1	Female	trans
cg17733194_LINC02607	0.000397097	0.000622901	-0.48273617	M1	Female	trans
cg06022607_SOGA3	0.000397098	0.000622901	-0.471511658	M1	Female	trans
cg17855264_MEX3D	0.000397099	0.000622901	-0.530777909	M1	Female	trans
cg24270367_TRAV8-3	0.000397099	0.000622901	-0.415579654	M1	Female	trans
cg09575750_TBK1	0.000397101	0.000622903	-0.466262172	M1	Female	trans
cg05275495_ENSG00000215871	0.000397107	0.000622909	-0.442141573	M1	Female	trans
cg12081434_TRDN-AS1	0.000397109	0.000622909	-0.455549993	M1	Female	trans
cg12237289_ENSG00000234132	0.000397109	0.000622909	-0.366752417	M1	Female	trans
cg26307193_LINC01067	0.00039711	0.000622909	-0.332422103	M1	Female	trans
cg21945639_RNU4-28P	0.000397111	0.000622909	0.47000942	M1	Female	trans
cg17840774_MUC4	0.000397113	0.000622909	-0.474655378	M1	Female	trans
cg03380612_TBC1D3P1	0.000397113	0.000622909	-0.403620563	M1	Female	trans
cg24458401_ENSG00000223966	0.000397116	0.000622909	0.435548569	M1	Female	trans
cg04770577_FLYWCH1P1	0.00039712	0.000622909	-0.258794086	M1	Female	trans
cg04770577_HOMER2P2	0.00039712	0.000622909	-0.171736148	M1	Female	trans
cg04770577_ENSG00000227047	0.00039712	0.000622909	-0.133271007	M1	Female	trans
cg04770577_RNU4-15P	0.00039712	0.000622909	-0.156328098	M1	Female	trans
cg04770577_RNA5SP432	0.00039712	0.000622909	-0.363248569	M1	Female	trans
cg04770577_IGF2-AS	0.00039712	0.000622909	-0.459134624	M1	Female	trans
cg04770577_HSPD1P14	0.00039712	0.000622909	-0.511804882	M1	Female	trans
cg04770577_MIR9-1	0.00039712	0.000622909	-0.511804882	M1	Female	trans
cg04770577_PSMD14P1	0.00039712	0.000622909	-0.511804882	M1	Female	trans
cg04770577_RNF10P1	0.00039712	0.000622909	-0.511804882	M1	Female	trans
cg04770577_SERPINA13P	0.00039712	0.000622909	-0.511804882	M1	Female	trans
cg04770577_PRAC2	0.00039712	0.000622909	-0.511804882	M1	Female	trans
cg04770577_IDI1P3	0.00039712	0.000622909	-0.511804882	M1	Female	trans
cg04770577_PPP1R2C	0.00039712	0.000622909	-0.210245309	M1	Female	trans
cg04770577_ENSG00000224525	0.00039712	0.000622909	-0.210245309	M1	Female	trans
cg04770577_ENSG00000231876	0.00039712	0.000622909	-0.511804882	M1	Female	trans
cg04770577_ENSG00000232638	0.00039712	0.000622909	-0.511804882	M1	Female	trans
cg00595889_WDTC1	0.000397121	0.000622909	0.49369555	M1	Female	trans
cg23370820_SNORA72	0.000397121	0.000622909	-0.564054463	M1	Female	trans
cg17324588_RNVU1-33	0.000397126	0.000622915	-0.522320697	M1	Female	trans
cg03702660_RNU6-359P	0.000397127	0.000622917	-0.374206781	M1	Female	trans
cg25753291_ACTBP7	0.00039713	0.00062292	-0.485724913	M1	Female	trans
cg01473983_LAMB4	0.000397132	0.000622922	-0.589525513	M1	Female	trans
cg26353006_LINC02043	0.000397132	0.000622922	0.340132244	M1	Female	trans
cg27190943_SNORC	0.000397133	0.000622922	-0.236144862	M1	Female	trans
cg19383909_TERF1P5	0.000397134	0.000622924	-0.419994763	M1	Female	trans
cg03687953_ENSG00000231873	0.000397135	0.000622924	0.330952198	M1	Female	trans
cg25310867_ACTBP7	0.000397136	0.000622924	-0.454022195	M1	Female	trans
cg06067437_COX6B1P1	0.000397137	0.000622925	3.995084548	M1	Female	trans
cg07146321_ENSG00000199470	0.000397137	0.000622925	-0.556651456	M1	Female	trans
cg18626478_FGFBP2	0.000397138	0.000622925	-0.485860979	M1	Female	trans
cg25855415_SIPA1	0.000397139	0.000622925	0.483546452	M1	Female	trans
cg15099537_ENSG00000233674	0.000397139	0.000622925	-0.504761284	M1	Female	trans
cg01629873_COX8C	0.000397141	0.000622926	0.580534253	M1	Female	trans
cg03541887_NDUFB11P1	0.000397142	0.000622927	-0.439308876	M1	Female	trans
cg18320766_OR5AC2	0.000397143	0.000622927	0.602671038	M1	Female	trans
cg14641472_HOXB2	0.000397143	0.000622927	-0.599400677	M1	Female	trans
cg16409707_LINC01354	0.000397147	0.000622933	0.534368951	M1	Female	trans
cg05260346_ENSG00000231355	0.000397149	0.000622934	-0.693776996	M1	Female	trans
cg27056165_DMWD	0.00039715	0.000622935	0.715920606	M1	Female	trans
cg10893986_H3P32	0.000397151	0.000622936	0.441187384	M1	Female	trans
cg25543459_ENSG00000201733	0.000397155	0.00062294	-0.594627547	M1	Female	trans
cg12559988_TAC4	0.000397155	0.00062294	-0.478226528	M1	Female	trans
cg10040153_CREG2	0.000397155	0.00062294	-0.513881529	M1	Female	trans
cg22496339_RN7SKP252	0.000397156	0.00062294	0.430745173	M1	Female	trans
cg06548827_RPL7AP61	0.000397156	0.00062294	-0.262175387	M1	Female	trans
cg01485439_MIR877	0.000397158	0.000622942	-0.4164107	M1	Female	trans
cg03961340_GRM7-AS2	0.000397159	0.000622943	-0.427411409	M1	Female	trans
cg06499010_SAPCD1	0.000397162	0.000622946	-0.372169837	M1	Female	trans
cg21061582_HMGN2P24	0.000397166	0.000622951	0.421649623	M1	Female	trans
cg23440456_CST11	0.000397168	0.000622953	-0.317297555	M1	Female	trans
cg14850837_KLKB1	0.000397169	0.000622954	-0.344937517	M1	Female	trans
cg19155518_ABCF3	0.000397171	0.000622955	-0.503161907	M1	Female	trans
cg03545635_USP40	0.000397172	0.000622956	-0.474822015	M1	Female	trans
cg00886748_ENSG00000231980	0.000397174	0.000622957	-0.429026747	M1	Female	trans
cg23432430_SP9	0.000397174	0.000622957	-0.420753969	M1	Female	trans
cg05244234_RNU6-793P	0.000397175	0.000622957	0.490425752	M1	Female	trans
cg10508018_CLUHP5	0.000397175	0.000622957	-0.41309408	M1	Female	trans
cg06602454_RNU6-984P	0.000397175	0.000622957	-0.424831361	M1	Female	trans
cg26393871_CRYM	0.000397176	0.000622957	-0.40732364	M1	Female	trans
cg23127183_TMC8	0.000397181	0.000622964	0.457832262	M1	Female	trans
cg05868023_ZAR1	0.000397184	0.000622968	0.335217976	M1	Female	trans
cg12831983_CST5	0.000397184	0.000622968	-0.240059512	M1	Female	trans
cg20613972_RNU6-984P	0.00039719	0.000622976	-0.429500174	M1	Female	trans
cg26318251_LINC00691	0.000397192	0.000622979	-0.451996432	M1	Female	trans
cg17159699_BCRP5	0.000397197	0.000622984	-0.343836329	M1	Female	trans
cg26307193_CCDC124	0.000397197	0.000622984	-0.42383315	M1	Female	trans
cg04662079_OR51AB1P	0.000397199	0.000622986	-0.336173795	M1	Female	trans
cg11775190_MIR652	0.0003972	0.000622986	-0.374097823	M1	Female	trans
cg01534242_LRRC36	0.0003972	0.000622986	-0.345670469	M1	Female	trans
cg05338066_ENSG00000240521	0.000397203	0.00062299	0.320799946	M1	Female	trans
cg06995632_LEFTY2	0.000397204	0.00062299	-0.390535941	M1	Female	trans
cg03266048_ZNF767P	0.000397207	0.000622994	-0.453365217	M1	Female	trans
cg11341215_RNU6-1292P	0.000397208	0.000622994	-0.545334728	M1	Female	trans
cg14751182_BTBD11	0.000397208	0.000622994	-0.530122542	M1	Female	trans
cg17387571_Y_RNA	0.000397212	0.000622998	-0.695770443	M1	Female	trans
cg01775558_SMIM5	0.000397212	0.000622998	-0.509080943	M1	Female	trans
cg14103680_RTEL1-TNFRSF6B	0.000397213	0.000622999	-0.555763947	M1	Female	trans
cg16175752_MAGEB17	0.000397214	0.000622999	-0.304145743	M1	Female	trans
cg14086691_GRAMD1A	0.000397217	0.000623001	-0.406568708	M1	Female	trans
cg09288148_ENSG00000236864	0.000397217	0.000623001	-0.495222523	M1	Female	trans
cg13324406_HNRNPA3P4	0.000397217	0.000623001	-0.503658209	M1	Female	trans
cg11347582_CEP104	0.000397218	0.000623002	-0.487032523	M1	Female	trans
cg26329715_ENSG00000236021	0.000397219	0.000623002	0.401386146	M1	Female	trans
cg09476440_TOM1	0.00039722	0.000623003	0.419148723	M1	Female	trans
cg25039694_RPL21P34	0.000397222	0.000623005	0.662988886	M1	Female	trans
cg16122815_OR9A1P	0.000397225	0.00062301	-0.361231326	M1	Female	trans
cg03221715_ENSG00000213956	0.00039723	0.000623012	-0.590793244	M1	Female	trans
cg21021608_ENSG00000177596	0.000397231	0.000623012	-0.556865971	M1	Female	trans
cg24728770_ENSG00000204894	0.000397232	0.000623012	-0.527095169	M1	Female	trans
cg25104868_RPS17P14	0.000397233	0.000623012	-0.533971331	M1	Female	trans
cg01446895_ENSG00000230015	0.000397235	0.000623012	-0.390115097	M1	Female	trans
cg04718469_MYOM3-AS1	0.000397235	0.000623012	-0.307198083	M1	Female	trans
cg04718469_LINC02567	0.000397235	0.000623012	-0.242741929	M1	Female	trans
cg04718469_ENSG00000230926	0.000397235	0.000623012	-0.388288594	M1	Female	trans
cg04718469_MTND2P24	0.000397235	0.000623012	-0.432831653	M1	Female	trans
cg04718469_ENSG00000232115	0.000397235	0.000623012	-0.432831653	M1	Female	trans
cg04718469_ENSG00000239153	0.000397235	0.000623012	-0.432831653	M1	Female	trans
cg04718469_HOXC5	0.000397235	0.000623012	-0.251767374	M1	Female	trans
cg04718469_RNU6-317P	0.000397235	0.000623012	-0.290473356	M1	Female	trans
cg04718469_ENSG00000220076	0.000397235	0.000623012	-0.290473356	M1	Female	trans
cg12571007_RBMY1B	0.000397238	0.000623014	-0.427331534	M1	Female	trans
cg26858540_Y_RNA	0.000397238	0.000623014	-0.37280336	M1	Female	trans
cg05675514_PITX2	0.000397238	0.000623014	0.344003297	M1	Female	trans
cg22637538_PCNX3	0.00039724	0.000623016	-0.476470323	M1	Female	trans
cg26340737_GOLGA8UP	0.000397243	0.000623017	0.244630767	M1	Female	trans
cg12769996_ENSG00000230520	0.000397243	0.000623017	-0.343595068	M1	Female	trans
cg06689376_ENSG00000229682	0.000397244	0.000623017	-0.479400511	M1	Female	trans
cg24230904_ZNF273	0.000397245	0.000623019	0.362318976	M1	Female	trans
cg10894164_ISCA1P1	0.000397248	0.000623022	-0.590648563	M1	Female	trans
cg15275758_NAA30	0.000397248	0.000623022	0.505275906	M1	Female	trans
cg01818369_TTLL2	0.000397251	0.000623024	-0.390769896	M1	Female	trans
cg15577010_PRELID1P1	0.000397251	0.000623024	-0.446150927	M1	Female	trans
cg17376853_ABCF2P1	0.000397252	0.000623024	-0.343970564	M1	Female	trans
cg03734133_PSMD14	0.000397252	0.000623025	-0.428947118	M1	Female	trans
cg16627759_ENSG00000242029	0.000397253	0.000623025	-0.386776989	M1	Female	trans
cg16278658_SLC43A3	0.000397255	0.000623026	-0.449266653	M1	Female	trans
cg14386951_LINC01203	0.000397255	0.000623027	2.592491669	M1	Female	trans
cg21077610_HADH	0.000397256	0.000623027	-0.622141746	M1	Female	trans
cg05960508_ST13P11	0.000397257	0.000623027	-0.555514245	M1	Female	trans
cg06183849_RNU6-984P	0.000397257	0.000623027	0.526621945	M1	Female	trans
cg02411429_ADAMTS8	0.000397259	0.000623028	-0.436395386	M1	Female	trans
cg05940942_DDX39AP1	0.000397262	0.000623033	-0.61511163	M1	Female	trans
cg13168050_NDP	0.000397266	0.000623038	-0.537491403	M1	Female	trans
cg12353041_MICD	0.000397267	0.000623038	0.530522123	M1	Female	trans
cg23806703_PNRC2	0.000397269	0.000623041	-0.45213202	M1	Female	trans
cg20638896_IMPDH1	0.00039727	0.000623041	-0.75799622	M1	Female	trans
cg18693889_LINC01192	0.000397271	0.000623041	-0.415444569	M1	Female	trans
cg19973291_SNORD8	0.000397271	0.000623041	-0.475776403	M1	Female	trans
cg11820797_DHFRP5	0.000397272	0.000623041	-0.521960278	M1	Female	trans
cg04492287_PITPNM1	0.000397272	0.000623041	-0.451834727	M1	Female	trans
cg15197135_FOXN2	0.000397273	0.000623042	-0.366439416	M1	Female	trans
cg13938722_RPL36AP54	0.000397276	0.000623044	-0.584027776	M1	Female	trans
cg03179419_IL1RL1	0.000397276	0.000623044	-0.387754749	M1	Female	trans
cg08078648_RNU6-174P	0.000397277	0.000623044	0.558005827	M1	Female	trans
cg01978072_ENSG00000223906	0.000397277	0.000623044	-0.370894286	M1	Female	trans
cg12595697_ENSG00000227192	0.000397278	0.000623044	-0.418370206	M1	Female	trans
cg14296749_HMGB1P16	0.000397278	0.000623044	-0.337237119	M1	Female	trans
cg18955295_ENSG00000231996	0.000397278	0.000623044	-0.414358989	M1	Female	trans
cg21183523_ENSG00000225884	0.000397282	0.000623048	-0.55635254	M1	Female	trans
cg02987199_ENSG00000225750	0.000397283	0.000623048	-1.227962905	M1	Female	trans
cg06103928_TMEM45A	0.000397284	0.000623048	-0.337988193	M1	Female	trans
cg17568448_ENSG00000243295	0.000397284	0.000623048	-0.423076036	M1	Female	trans
cg20888499_CDY5P	0.000397284	0.000623048	-0.31469913	M1	Female	trans
cg20888499_CDY9P	0.000397284	0.000623048	-0.31469913	M1	Female	trans
cg03695461_ENSG00000235485	0.000397285	0.000623048	-0.337280404	M1	Female	trans
cg16792066_ENSG00000224647	0.000397286	0.000623048	0.309993018	M1	Female	trans
cg02268738_LINC01166	0.000397288	0.000623051	-0.490079712	M1	Female	trans
cg09077362_ENSG00000239216	0.000397289	0.000623052	-0.42459997	M1	Female	trans
cg23806703_POT1	0.000397293	0.000623057	-0.454154966	M1	Female	trans
cg07979387_ENSG00000223966	0.000397294	0.000623057	0.465987532	M1	Female	trans
cg06621919_ENSG00000184188	0.000397295	0.000623058	-0.228322088	M1	Female	trans
cg12485992_RNU6-975P	0.000397296	0.000623058	-0.339101602	M1	Female	trans
cg08859787_ENSG00000229261	0.000397297	0.000623058	-0.414866658	M1	Female	trans
cg00829646_ENSG00000235168	0.000397297	0.000623058	-0.533761009	M1	Female	trans
cg09377308_CBX8	0.000397297	0.000623058	-0.543318499	M1	Female	trans
cg09396832_OR10V1	0.000397298	0.000623058	-0.429968703	M1	Female	trans
cg09410045_TUBAL3	0.000397299	0.000623059	0.542469816	M1	Female	trans
cg16400798_TAS2R7	0.0003973	0.000623059	-0.499658967	M1	Female	trans
cg03029993_DEFB134	0.0003973	0.000623059	-0.229226054	M1	Female	trans
cg20100151_RNU1-82P	0.000397301	0.000623059	-0.530072778	M1	Female	trans
cg03272877_ANKRD26	0.000397301	0.000623059	0.587937244	M1	Female	trans
cg22796355_SNORD111B	0.000397302	0.00062306	-0.491304019	M1	Female	trans
cg12397254_TRIP10	0.000397304	0.000623062	-0.434870092	M1	Female	trans
cg18709570_PDCL3P3	0.000397309	0.000623068	-0.479319458	M1	Female	trans
cg16315887_TRAV22	0.000397311	0.000623071	-0.548145836	M1	Female	trans
cg11916219_HOMER3	0.000397312	0.000623071	0.380191102	M1	Female	trans
cg19769164_RN7SL35P	0.000397312	0.000623071	0.573763821	M1	Female	trans
cg17571919_RPL7L1P11	0.000397314	0.000623072	-0.388451549	M1	Female	trans
cg06646715_TTC9	0.000397314	0.000623072	-0.458371094	M1	Female	trans
cg19277969_ZFP91	0.000397315	0.000623073	-0.556680588	M1	Female	trans
cg23421896_RN7SKP205	0.00039732	0.000623079	-0.397683616	M1	Female	trans
cg23421896_ENSG00000238257	0.00039732	0.000623079	-0.531601295	M1	Female	trans
cg02057688_CYCSP55	0.000397322	0.00062308	-0.326103375	M1	Female	trans
cg23606722_ENSG00000179755	0.000397326	0.000623086	-0.409651671	M1	Female	trans
cg09417812_RPL7P4	0.000397328	0.000623088	-0.429180998	M1	Female	trans
cg11867697_BMS1P10	0.000397329	0.000623089	0.339201805	M1	Female	trans
cg07236781_PLAU	0.000397332	0.000623093	0.534796524	M1	Female	trans
cg08047401_ENSG00000212608	0.000397333	0.000623093	-0.467676407	M1	Female	trans
cg16426510_SNORD116-12	0.000397333	0.000623093	-0.442918485	M1	Female	trans
cg02268738_LINC00316	0.000397336	0.000623096	-0.403285984	M1	Female	trans
cg23398596_ALOX5	0.000397336	0.000623096	-0.537063043	M1	Female	trans
cg20112827_ENSG00000217702	0.000397337	0.000623096	-0.39358851	M1	Female	trans
cg11528570_RNU1-63P	0.000397339	0.000623098	-0.415904903	M1	Female	trans
cg06531702_U3	0.000397342	0.000623101	-0.566117489	M1	Female	trans
cg01826979_ENSG00000227920	0.000397342	0.000623101	-0.411303972	M1	Female	trans
cg00511932_KRT18P19	0.000397343	0.000623101	0.514181211	M1	Female	trans
cg20214135_INKA2	0.000397346	0.000623105	-0.732322838	M1	Female	trans
cg04208996_SLC36A4	0.000397346	0.000623105	-0.493690832	M1	Female	trans
cg25786937_ADCY1	0.000397347	0.000623105	-0.525303152	M1	Female	trans
cg16582255_ENSG00000237655	0.000397347	0.000623105	-0.378547819	M1	Female	trans
cg15197135_TMPRSS11A	0.000397348	0.000623105	-0.341969309	M1	Female	trans
cg08860190_RGPD4-AS1	0.000397351	0.000623109	-0.397153788	M1	Female	trans
cg01817521_NME3	0.000397354	0.000623113	-0.410764191	M1	Female	trans
cg09519349_ENSG00000229242	0.000397361	0.000623122	-0.444101916	M1	Female	trans
cg09380600_ENSG00000227170	0.000397363	0.000623122	-0.509975086	M1	Female	trans
cg14164244_LINC00299	0.000397363	0.000623122	0.515088922	M1	Female	trans
cg15877096_BMI1P1	0.000397364	0.000623122	-0.380431719	M1	Female	trans
cg20845336_MIR609	0.000397364	0.000623122	-0.49786039	M1	Female	trans
cg19871940_ENSG00000228781	0.000397364	0.000623122	0.40564081	M1	Female	trans
cg13249146_SIGLECL1	0.000397365	0.000623123	-0.492954666	M1	Female	trans
cg27190943_PDGFB	0.000397368	0.000623126	-0.307794703	M1	Female	trans
cg08664874_GPR160P1	0.000397368	0.000623126	-0.495374514	M1	Female	trans
cg02933100_RPL23AP64	0.000397371	0.000623128	-0.371940132	M1	Female	trans
cg27245817_DYNAP	0.000397371	0.000623128	-0.339029043	M1	Female	trans
cg00530579_COPS5P1	0.000397371	0.000623128	-0.508878437	M1	Female	trans
cg13127920_SNORD115-41	0.000397372	0.000623128	-0.533643287	M1	Female	trans
cg12600174_ENSG00000228322	0.000397374	0.00062313	0.402957021	M1	Female	trans
cg12914151_RPL36AP15	0.000397376	0.00062313	-0.445325949	M1	Female	trans
cg01722343_KRT74	0.000397376	0.00062313	0.416205416	M1	Female	trans
cg26277026_RPL7P51	0.000397377	0.00062313	-0.383769701	M1	Female	trans
cg11157765_PPIAP7	0.000397377	0.00062313	-0.465925436	M1	Female	trans
cg10912062_LINC01502	0.00039738	0.00062313	-0.374108196	M1	Female	trans
cg21240474_CCDC62	0.000397382	0.00062313	-0.425674296	M1	Female	trans
cg23348107_FAM210CP	0.000397382	0.00062313	-0.405877305	M1	Female	trans
cg03038245_LRRC17	0.000397383	0.00062313	-0.377187681	M1	Female	trans
cg08348957_LINC01049	0.000397385	0.00062313	-0.490556209	M1	Female	trans
cg17356557_IGKV2D-26	0.000397386	0.00062313	-0.045407902	M1	Female	trans
cg17356557_GRPEL2P2	0.000397386	0.00062313	-0.199491216	M1	Female	trans
cg17356557_RPA2P2	0.000397386	0.00062313	-0.152443153	M1	Female	trans
cg17356557_ACTG1P21	0.000397386	0.00062313	-0.454828955	M1	Female	trans
cg17356557_RNA5SP232	0.000397386	0.00062313	-0.454828955	M1	Female	trans
cg17356557_OR51N1P	0.000397386	0.00062313	-0.183459987	M1	Female	trans
cg17356557_MIR1-1HG	0.000397386	0.00062313	-0.322810455	M1	Female	trans
cg17356557_ENSG00000225304	0.000397386	0.00062313	-0.373680117	M1	Female	trans
cg17356557_ENSG00000225387	0.000397386	0.00062313	-0.204011068	M1	Female	trans
cg17356557_ENSG00000227459	0.000397386	0.00062313	-0.454828955	M1	Female	trans
cg17356557_ENSG00000227930	0.000397386	0.00062313	-0.454828955	M1	Female	trans
cg17356557_ENSG00000236238	0.000397386	0.00062313	-0.454828955	M1	Female	trans
cg17356557_LINC01804	0.000397386	0.00062313	-0.408022135	M1	Female	trans
cg20134394_ENSG00000225544	0.000397388	0.000623131	-0.44688505	M1	Female	trans
cg17337670_ENSG00000217576	0.000397389	0.000623132	-0.303837319	M1	Female	trans
cg06675821_ENSG00000236864	0.000397391	0.000623132	-0.541800052	M1	Female	trans
cg26307193_FAM174C	0.000397391	0.000623132	-0.415777713	M1	Female	trans
cg09299773_GPR52	0.000397391	0.000623132	-0.375740032	M1	Female	trans
cg17951166_SP5	0.000397392	0.000623132	-0.402015941	M1	Female	trans
cg25180916_ENSG00000239870	0.000397392	0.000623132	0.432269386	M1	Female	trans
cg03220912_VAPA	0.000397399	0.000623141	-0.426773163	M1	Female	trans
cg05669210_TRAV16	0.0003974	0.000623142	0.285787798	M1	Female	trans
cg22702814_HERC4	0.000397401	0.000623142	-0.342583227	M1	Female	trans
cg02799565_OR7E90P	0.000397401	0.000623142	-0.382591213	M1	Female	trans
cg23296665_MCTP2	0.000397403	0.000623143	-0.919034826	M1	Female	trans
cg26543311_ENSG00000179755	0.000397403	0.000623143	-0.340251881	M1	Female	trans
cg14321334_RNU6-563P	0.000397403	0.000623143	-0.357028912	M1	Female	trans
cg07236781_ENSG00000237176	0.000397405	0.000623145	0.403269909	M1	Female	trans
cg25317319_OR1F2P	0.000397406	0.000623146	-0.593328921	M1	Female	trans
cg15616609_CLK1	0.000397409	0.000623149	-0.46387393	M1	Female	trans
cg12999453_RPL36AP33	0.000397411	0.000623151	0.464647094	M1	Female	trans
cg04140633_SMIM11P1	0.000397412	0.000623152	0.376979954	M1	Female	trans
cg10064029_CAVIN4	0.000397413	0.000623153	-0.347393174	M1	Female	trans
cg09861922_UST-AS1	0.000397415	0.000623154	-0.705948068	M1	Female	trans
cg13088253_CYCSP11	0.000397416	0.000623155	-0.367995325	M1	Female	trans
cg22237859_IRX4	0.000397416	0.000623155	-0.422486587	M1	Female	trans
cg27133038_RGS18	0.000397416	0.000623155	0.668050917	M1	Female	trans
cg01485708_PTP4A1P7	0.000397418	0.000623155	-0.430171855	M1	Female	trans
cg12377084_FAM217A	0.000397418	0.000623155	-0.625266055	M1	Female	trans
cg10061320_ENSG00000227393	0.000397418	0.000623155	-0.571775377	M1	Female	trans
cg10549973_TTC21B	0.000397422	0.00062316	0.483355692	M1	Female	trans
cg00406188_MIR194-2HG	0.000397423	0.00062316	-0.613875106	M1	Female	trans
cg15264757_SNORD116-3	0.000397424	0.00062316	-0.489929855	M1	Female	trans
cg10390473_CALM3	0.000397424	0.00062316	0.430078459	M1	Female	trans
cg01346252_JAK3	0.000397426	0.000623163	-0.44510181	M1	Female	trans
cg08296131_BBX	0.000397428	0.000623164	-0.526878678	M1	Female	trans
cg16712416_RPS5P2	0.000397429	0.000623165	-0.560279589	M1	Female	trans
cg21856015_RNU6-337P	0.000397431	0.000623165	-0.43841177	M1	Female	trans
cg16237262_KRT16P3	0.000397431	0.000623165	-0.402481933	M1	Female	trans
cg16853842_ATP6V0D2	0.000397431	0.000623165	0.53947203	M1	Female	trans
cg13634319_OR2B7P	0.000397431	0.000623165	-0.33294671	M1	Female	trans
cg16503053_CDCA4P2	0.000397431	0.000623165	-0.454215066	M1	Female	trans
cg21659084_SLITRK1	0.000397433	0.000623166	-0.607009985	M1	Female	trans
cg14826752_NGB	0.000397436	0.00062317	-0.56756696	M1	Female	trans
cg12692753_RN7SKP133	0.000397441	0.000623176	0.22149719	M1	Female	trans
cg09162333_ZNF750	0.000397442	0.000623178	-0.506920712	M1	Female	trans
cg15323495_RNU6-140P	0.000397443	0.000623178	0.638510198	M1	Female	trans
cg02720442_RPL10AP5	0.000397447	0.000623184	0.596368709	M1	Female	trans
cg15781397_ISX	0.000397448	0.000623184	-0.720601729	M1	Female	trans
cg11768182_VN1R53P	0.000397449	0.000623184	-0.495835896	M1	Female	trans
cg08348957_RN7SL538P	0.000397449	0.000623184	-0.659336616	M1	Female	trans
cg14011315_PEDS1-UBE2V1	0.00039745	0.000623184	-0.577337911	M1	Female	trans
cg10324032_CD177	0.00039745	0.000623184	-0.612245466	M1	Female	trans
cg06282009_FAP	0.000397451	0.000623184	-0.342928682	M1	Female	trans
cg06531702_ENSG00000239288	0.000397451	0.000623184	-0.502451933	M1	Female	trans
cg00001793_ENSG00000201151	0.000397452	0.000623184	-0.436186999	M1	Female	trans
cg06221746_IGLV1-44	0.000397453	0.000623184	0.327664512	M1	Female	trans
cg12659158_LRRC30	0.000397453	0.000623184	-0.309566572	M1	Female	trans
cg00558219_FAM189B	0.000397453	0.000623184	-0.504713798	M1	Female	trans
cg13098428_GPR89P	0.000397455	0.000623185	-0.434614047	M1	Female	trans
cg15197135_RPS15AP13	0.000397458	0.000623189	-0.379140757	M1	Female	trans
cg15509191_CD22	0.00039746	0.000623191	-0.131974218	M1	Female	trans
cg13544075_GRM7-AS2	0.000397461	0.000623192	-0.403009208	M1	Female	trans
cg06837403_ENSG00000227960	0.000397467	0.0006232	0.689410816	M1	Female	trans
cg06803261_ENSG00000225421	0.000397467	0.0006232	-0.50550278	M1	Female	trans
cg16328558_RPL3P8	0.000397473	0.000623207	-0.475420788	M1	Female	trans
cg17571919_RN7SKP91	0.000397473	0.000623207	-0.37829661	M1	Female	trans
cg07173972_PPIAP73	0.00039748	0.000623216	0.385303543	M1	Female	trans
cg16802996_UGT1A6	0.000397483	0.000623218	-0.407004012	M1	Female	trans
cg02169688_CATSPER4	0.000397483	0.000623218	-0.396448149	M1	Female	trans
cg18323824_CAMK2N2	0.000397483	0.000623218	-0.573947915	M1	Female	trans
cg16656078_ENSG00000238049	0.000397484	0.000623218	0.441278078	M1	Female	trans
cg10411658_DYNLT5	0.000397484	0.000623218	-0.333404082	M1	Female	trans
cg07731336_NCBP2-AS1	0.000397485	0.000623218	-0.448218478	M1	Female	trans
cg05985401_SNORA40	0.000397485	0.000623218	-0.602256962	M1	Female	trans
cg00516582_KRTAP9-3	0.000397489	0.000623223	-0.494573466	M1	Female	trans
cg24131359_ACTBP1	0.000397489	0.000623223	-0.376260923	M1	Female	trans
cg20942887_CCDC144NL	0.000397492	0.000623225	-0.321385472	M1	Female	trans
cg09076900_TNS4	0.000397494	0.000623227	-0.461536876	M1	Female	trans
cg15001930_AZGP1	0.000397494	0.000623227	-0.412482755	M1	Female	trans
cg20761810_SLC50A1	0.000397495	0.000623227	-0.437579719	M1	Female	trans
cg15166583_SUGT1	0.000397497	0.000623229	-0.453537547	M1	Female	trans
cg13871921_RNU6-820P	0.000397498	0.000623231	-0.579096639	M1	Female	trans
cg22337491_ZNF91	0.0003975	0.000623232	-0.508716286	M1	Female	trans
cg22026465_ENSG00000229177	0.000397503	0.000623237	-0.441482407	M1	Female	trans
cg23070318_ENSG00000232059	0.000397505	0.000623238	-0.431057917	M1	Female	trans
cg00693004_ENSG00000224326	0.000397505	0.000623238	-0.365335366	M1	Female	trans
cg04770577_ENSG00000235008	0.000397506	0.000623238	0.361875711	M1	Female	trans
cg10149013_P2RX7	0.00039751	0.000623244	-0.454005509	M1	Female	trans
cg13532505_OR1A2	0.000397511	0.000623244	-0.550730118	M1	Female	trans
cg18811157_ENSG00000233825	0.000397512	0.000623246	-0.502696255	M1	Female	trans
cg03266048_PRM2	0.000397516	0.00062325	-0.561262424	M1	Female	trans
cg24797865_LINC00158	0.000397517	0.00062325	0.520634997	M1	Female	trans
cg27265695_GPR119	0.000397517	0.00062325	-0.493342717	M1	Female	trans
cg17947922_RPS14P4	0.000397518	0.000623251	-0.393033336	M1	Female	trans
cg27140058_ZMAT4	0.000397519	0.000623251	0.438049659	M1	Female	trans
cg09887955_ATAD3A	0.000397519	0.000623251	-0.557527385	M1	Female	trans
cg16274716_RPL21P31	0.00039752	0.000623252	-0.6438047	M1	Female	trans
cg12283040_LRRC37A14P	0.000397523	0.000623254	-0.474885508	M1	Female	trans
cg25284798_SLC22A20P	0.000397525	0.000623257	-0.359332389	M1	Female	trans
cg15208197_IGHA1	0.000397526	0.000623258	0.337646035	M1	Female	trans
cg06469326_SLITRK4	0.000397527	0.000623259	-0.682524675	M1	Female	trans
cg11501596_C1orf116	0.000397531	0.000623264	-0.40142046	M1	Female	trans
cg13362012_ENSG00000227704	0.000397533	0.000623266	-0.358870001	M1	Female	trans
cg00809398_VWFP1	0.000397534	0.000623267	-0.445032814	M1	Female	trans
cg24102319_PTPRS	0.000397535	0.000623267	0.540390793	M1	Female	trans
cg23350106_RPL34P33	0.000397537	0.000623269	0.418177025	M1	Female	trans
cg09476440_LRRC45	0.000397539	0.000623271	0.370088413	M1	Female	trans
cg18693889_OR6M1	0.000397539	0.000623271	-0.414076123	M1	Female	trans
cg19493077_LYVE1	0.000397541	0.000623274	0.44577986	M1	Female	trans
cg14417873_RNU6-1027P	0.000397544	0.000623276	-0.388810721	M1	Female	trans
cg22278087_KRT18P32	0.000397544	0.000623276	0.454858758	M1	Female	trans
cg03300589_PCA3	0.000397545	0.000623277	0.617760005	M1	Female	trans
cg10548700_RGPD3	0.000397547	0.000623278	0.451442004	M1	Female	trans
cg05925327_PIGZ	0.000397547	0.000623278	-0.453970109	M1	Female	trans
cg03575231_CTNNA2-AS1	0.00039755	0.000623282	-0.384386714	M1	Female	trans
cg13992929_ENSG00000232009	0.000397551	0.000623283	-0.545857649	M1	Female	trans
cg22702814_ANXA10	0.000397552	0.000623283	-0.332183246	M1	Female	trans
cg22702814_RNU7-26P	0.000397555	0.000623285	-0.378828414	M1	Female	trans
cg24366036_ENSG00000236304	0.000397555	0.000623285	-0.462886179	M1	Female	trans
cg14042923_RNU6-1	0.000397556	0.000623285	-0.519159516	M1	Female	trans
cg19595092_KNOP1P3	0.000397559	0.000623289	-0.408163743	M1	Female	trans
cg27015201_RN7SKP108	0.00039756	0.000623291	-0.606234705	M1	Female	trans
cg01817521_YIF1B	0.000397561	0.000623291	-0.419402883	M1	Female	trans
cg27056165_CRACR2B	0.000397563	0.000623294	0.684501439	M1	Female	trans
cg17366173_ANKLE2	0.000397564	0.000623294	-0.408417204	M1	Female	trans
cg26972832_KARS1P1	0.000397565	0.000623294	-0.482578515	M1	Female	trans
cg13646034_OR52K3P	0.000397565	0.000623294	-0.474755388	M1	Female	trans
cg26307193_PAWRP1	0.000397567	0.000623295	-0.377021473	M1	Female	trans
cg08016466_RNVU1-32	0.000397569	0.000623299	-0.480257347	M1	Female	trans
cg24304928_ANP32B	0.00039757	0.0006233	-0.386236928	M1	Female	trans
cg13814351_ADGB	0.000397572	0.0006233	0.501669821	M1	Female	trans
cg06162644_RGL1	0.000397575	0.000623305	0.561136323	M1	Female	trans
cg00364747_ENSG00000228873	0.000397576	0.000623305	-0.538355634	M1	Female	trans
cg12584394_BUB1B	0.000397578	0.000623308	-0.688630275	M1	Female	trans
cg24127178_SNORD54	0.000397582	0.000623312	0.564084744	M1	Female	trans
cg15593298_ELMOD2	0.000397584	0.000623315	0.509887142	M1	Female	trans
cg07173972_GRINA	0.000397584	0.000623315	-0.403837528	M1	Female	trans
cg07866489_FAM230E	0.000397591	0.000623324	-0.540665345	M1	Female	trans
cg24976563_NPPB	0.000397594	0.000623328	-0.603704256	M1	Female	trans
cg23078472_RASEF	0.000397598	0.000623334	-0.480955318	M1	Female	trans
cg03113878_CBX3P7	0.0003976	0.000623334	0.422969812	M1	Female	trans
cg10095057_EDAR	0.0003976	0.000623334	-0.49586981	M1	Female	trans
cg07102783_TMEM256P2	0.0003976	0.000623334	-0.479232853	M1	Female	trans
cg05949913_TSPAN11	0.000397602	0.000623336	-0.437762779	M1	Female	trans
cg03541887_ENSG00000206961	0.000397605	0.000623341	-0.564775742	M1	Female	trans
cg03220912_HNRNPU	0.000397606	0.000623341	-0.414601599	M1	Female	trans
cg09575750_LTN1	0.000397607	0.000623342	-0.440442809	M1	Female	trans
cg24282141_MTATP6P29	0.00039761	0.000623345	-0.552149616	M1	Female	trans
cg11192140_UBQLNL	0.000397611	0.000623347	0.36015409	M1	Female	trans
cg13242077_OR10A4	0.000397613	0.000623348	-0.385505965	M1	Female	trans
cg04465052_CST4	0.000397614	0.000623349	-0.564800346	M1	Female	trans
cg23104824_RNU6-984P	0.000397616	0.000623352	-0.523560729	M1	Female	trans
cg16218562_MPIG6B	0.000397617	0.000623352	-0.505587732	M1	Female	trans
cg13074018_LINC02347	0.000397618	0.000623352	-0.406992428	M1	Female	trans
cg03035495_TLX1	0.000397618	0.000623352	-0.480237271	M1	Female	trans
cg26221491_SIGLEC30P	0.00039762	0.000623353	-0.593666046	M1	Female	trans
cg08764590_ENSG00000242667	0.00039762	0.000623353	-0.429748305	M1	Female	trans
cg13101073_ENSG00000234981	0.000397622	0.000623354	-0.409706238	M1	Female	trans
cg00154829_RORB-AS1	0.000397622	0.000623354	-0.421901525	M1	Female	trans
cg09627874_ENSG00000235837	0.000397622	0.000623354	0.3893641	M1	Female	trans
cg11685843_ATOH1	0.000397628	0.000623362	-0.420878444	M1	Female	trans
cg21575308_ENSG00000237208	0.00039763	0.000623364	0.42149983	M1	Female	trans
cg19203369_KLF2P2	0.000397632	0.000623367	0.426658257	M1	Female	trans
cg09322432_AKR1B10P1	0.000397634	0.000623368	-0.583773998	M1	Female	trans
cg01520578_SLC9B1P4	0.000397637	0.000623372	-0.85308748	M1	Female	trans
cg05387905_LILRB5	0.000397638	0.000623373	-0.620454293	M1	Female	trans
cg24512138_RNU2-18P	0.00039764	0.000623374	0.414354182	M1	Female	trans
cg05631224_SHBG	0.00039764	0.000623374	-0.452720489	M1	Female	trans
cg05448209_RPS26P2	0.000397641	0.000623374	-0.439771634	M1	Female	trans
cg08317284_CFC1B	0.000397641	0.000623374	0.352380646	M1	Female	trans
cg06635371_ENSG00000229172	0.000397643	0.000623376	2.180913569	M1	Female	trans
cg04072177_TRBV5-3	0.000397648	0.000623383	-0.285510697	M1	Female	trans
cg19880004_RN7SKP22	0.00039765	0.000623385	-0.52438882	M1	Female	trans
cg19843426_RN7SKP39	0.000397651	0.000623386	-0.467380009	M1	Female	trans
cg22626897_TRPV3	0.000397652	0.000623387	-0.40856005	M1	Female	trans
cg01952618_LINC01354	0.000397653	0.000623388	-0.574061229	M1	Female	trans
cg10666167_RPL7P15	0.000397658	0.000623395	-0.413697927	M1	Female	trans
cg17371585_OR52Y1P	0.000397661	0.000623398	-0.508797003	M1	Female	trans
cg12932951_RNA5SP245	0.000397666	0.000623404	-0.535765278	M1	Female	trans
cg20825109_ZNF322	0.000397666	0.000623404	-0.450624855	M1	Female	trans
cg15391723_HKDC1	0.000397667	0.000623404	-0.52553895	M1	Female	trans
cg17686337_HMGN1P5	0.000397667	0.000623404	-0.360164456	M1	Female	trans
cg19353052_PPIAP74	0.000397667	0.000623404	-0.865601151	M1	Female	trans
cg10411658_SQLE	0.00039767	0.000623405	-0.377717779	M1	Female	trans
cg06194070_RN7SL497P	0.00039767	0.000623405	0.393846631	M1	Female	trans
cg13930375_ENSG00000221042	0.00039767	0.000623405	-0.367673901	M1	Female	trans
cg16237262_PITX3	0.000397677	0.000623415	-0.509671262	M1	Female	trans
cg25669593_CYCSP19	0.00039768	0.000623419	-0.467627109	M1	Female	trans
cg03699103_ENSG00000228140	0.000397681	0.000623419	-0.364139325	M1	Female	trans
cg10515155_LINC00893	0.000397682	0.000623419	-0.45828451	M1	Female	trans
cg25757115_KIAA1522	0.000397682	0.000623419	-0.479392294	M1	Female	trans
cg24399122_SLC45A3	0.000397685	0.000623422	-0.447233196	M1	Female	trans
cg02338162_RNU4-62P	0.000397685	0.000623422	0.506301124	M1	Female	trans
cg01817521_PCNX3	0.000397688	0.000623426	-0.421595617	M1	Female	trans
cg03743462_ZNF625-ZNF20	0.000397689	0.000623427	-0.778672832	M1	Female	trans
cg04060288_C4BPAP1	0.000397694	0.000623434	-0.268861395	M1	Female	trans
cg13819988_ENSG00000227920	0.000397699	0.000623441	-0.381512841	M1	Female	trans
cg18592447_EIF4E2P1	0.0003977	0.000623441	0.643652244	M1	Female	trans
cg10894156_ENSG00000223539	0.000397701	0.000623442	0.684764538	M1	Female	trans
cg26221506_TBC1D27P	0.000397702	0.000623442	-0.338748616	M1	Female	trans
cg14281596_RIPOR3-AS1	0.000397703	0.000623443	-0.584890511	M1	Female	trans
cg23806703_ZFAND4	0.000397707	0.000623448	-0.464084376	M1	Female	trans
cg17522386_SDR42E2	0.000397707	0.000623448	-0.368172171	M1	Female	trans
cg15593298_EMB	0.000397708	0.000623449	0.547986716	M1	Female	trans
cg01974213_RN7SL215P	0.00039771	0.00062345	-0.421498763	M1	Female	trans
cg03146219_TF	0.000397711	0.00062345	-0.362147432	M1	Female	trans
cg13689801_ACTBP7	0.000397711	0.00062345	-0.515834482	M1	Female	trans
cg17181840_ADSS1	0.000397712	0.00062345	-0.554634498	M1	Female	trans
cg04307318_RHO	0.000397712	0.00062345	-0.513179005	M1	Female	trans
cg05932517_RPL23AP33	0.000397712	0.00062345	-0.469412782	M1	Female	trans
cg16141652_MIR875	0.000397713	0.00062345	-0.401514287	M1	Female	trans
cg23590389_ENSG00000237320	0.000397713	0.00062345	-0.377547595	M1	Female	trans
cg02843332_CDC27P2	0.000397715	0.000623451	-0.381119581	M1	Female	trans
cg07207099_ZNF571	0.00039772	0.000623459	0.329819584	M1	Female	trans
cg24943459_ADORA2BP1	0.000397722	0.000623461	-0.2645306	M1	Female	trans
cg03593057_RN7SL714P	0.000397723	0.000623461	0.492506862	M1	Female	trans
cg14703553_KAZN-AS1	0.000397723	0.000623461	-0.677468757	M1	Female	trans
cg27132391_ADGRG2	0.000397724	0.000623461	0.467240294	M1	Female	trans
cg07784793_ENSG00000227958	0.000397725	0.000623461	-0.569707543	M1	Female	trans
cg16375290_SREBF2-AS1	0.000397727	0.000623463	-0.381301072	M1	Female	trans
cg20373393_RAB5IF	0.000397727	0.000623463	-0.634476776	M1	Female	trans
cg14386951_TRBV11-1	0.000397728	0.000623463	2.858989579	M1	Female	trans
cg23005102_SNX19P2	0.000397728	0.000623463	-0.407723476	M1	Female	trans
cg04482748_UNC93B5	0.000397731	0.000623465	-0.321085306	M1	Female	trans
cg16859127_ENSG00000236022	0.000397731	0.000623465	-0.487254422	M1	Female	trans
cg02843332_IGKV1OR2-108	0.000397735	0.000623469	-0.307358427	M1	Female	trans
cg19678863_LINC00028	0.000397737	0.000623469	-0.541624834	M1	Female	trans
cg23008238_IGKV1-6	0.000397738	0.000623469	0.261773816	M1	Female	trans
cg03167415_DNAJC19P7	0.000397738	0.000623469	-0.411024688	M1	Female	trans
cg20388329_SYT16	0.000397741	0.000623469	-0.44933363	M1	Female	trans
cg24026146_RNU6-560P	0.000397742	0.000623469	-0.53856077	M1	Female	trans
cg19609438_HMGB1P18	0.000397744	0.000623469	-0.609401282	M1	Female	trans
cg19609438_PRELID1P7	0.000397744	0.000623469	-0.609401282	M1	Female	trans
cg19609438_HMGN2P13	0.000397744	0.000623469	-0.232557516	M1	Female	trans
cg19609438_RAB1AP2	0.000397744	0.000623469	-0.546687298	M1	Female	trans
cg19609438_PNLIP	0.000397744	0.000623469	-0.609401282	M1	Female	trans
cg19609438_MIR670HG	0.000397744	0.000623469	-0.609401282	M1	Female	trans
cg19609438_GTF2IP2	0.000397744	0.000623469	-0.609401282	M1	Female	trans
cg19609438_CXorf66	0.000397744	0.000623469	-0.609401282	M1	Female	trans
cg19609438_ENSG00000213068	0.000397744	0.000623469	-0.609401282	M1	Female	trans
cg19609438_U3	0.000397744	0.000623469	-0.609401282	M1	Female	trans
cg19609438_ASB17	0.000397744	0.000623469	-0.308143695	M1	Female	trans
cg11993171_NALCN-AS1	0.000397744	0.000623469	-0.34459504	M1	Female	trans
cg25482767_ST8SIA5	0.000397748	0.000623473	-0.50775234	M1	Female	trans
cg10780890_DNM3OS	0.000397748	0.000623474	1.506700418	M1	Female	trans
cg21341586_USP17L1	0.000397749	0.000623474	-0.381053865	M1	Female	trans
cg01713812_RNU6-680P	0.000397749	0.000623474	-0.590503116	M1	Female	trans
cg23700513_GUCY2EP	0.00039775	0.000623474	0.344407472	M1	Female	trans
cg18087761_SRP54	0.000397751	0.000623474	-0.458631522	M1	Female	trans
cg23238869_CCL7	0.000397752	0.000623475	-0.483933797	M1	Female	trans
cg11501596_GASK1A	0.000397753	0.000623475	-0.48193675	M1	Female	trans
cg01372465_BMP8A	0.000397754	0.000623476	-0.333014208	M1	Female	trans
cg23397147_ENSG00000234451	0.000397754	0.000623476	-0.331455116	M1	Female	trans
cg23740016_PACSIN3	0.000397756	0.000623477	-0.45985135	M1	Female	trans
cg02760915_HAPLN1	0.000397757	0.000623478	-0.520325836	M1	Female	trans
cg16626067_AGPAT2	0.000397759	0.000623481	-0.568919221	M1	Female	trans
cg13022784_ENSG00000203565	0.00039776	0.000623482	0.607260535	M1	Female	trans
cg03227775_MIR181D	0.000397762	0.000623482	-0.400920893	M1	Female	trans
cg04136018_RPL5P29	0.000397762	0.000623482	0.35100263	M1	Female	trans
cg02982951_GML	0.000397763	0.000623482	-0.393192992	M1	Female	trans
cg12698846_IGLV1-44	0.000397763	0.000623482	0.32111497	M1	Female	trans
cg18687588_RPSAP61	0.000397764	0.000623482	-0.395853653	M1	Female	trans
cg16169166_CCDC3	0.000397765	0.000623482	0.600142769	M1	Female	trans
cg14919558_MIR1294	0.000397765	0.000623482	0.494734828	M1	Female	trans
cg15073496_ENSG00000227960	0.000397767	0.000623485	-0.445078143	M1	Female	trans
cg19765834_ENSG00000230147	0.000397769	0.000623486	-0.297417094	M1	Female	trans
cg13491296_KCNK16	0.00039777	0.000623486	0.389603306	M1	Female	trans
cg19972916_NPM1P31	0.000397771	0.000623488	-0.382025061	M1	Female	trans
cg24004951_ENSG00000230172	0.000397772	0.000623488	-0.334429025	M1	Female	trans
cg13560919_ENSG00000177418	0.000397776	0.000623492	0.393292055	M1	Female	trans
cg09397997_IRGM	0.000397776	0.000623492	-0.804423703	M1	Female	trans
cg23043544_PAFAH1B2P1	0.000397778	0.000623494	-0.526621665	M1	Female	trans
cg12571007_JADE1	0.000397783	0.000623501	-0.353002209	M1	Female	trans
cg14995921_PPARGC1A	0.000397784	0.000623501	-0.428540229	M1	Female	trans
cg26435670_PPIAP35	0.000397785	0.000623501	0.601392428	M1	Female	trans
cg01176826_RNU6-116P	0.000397785	0.000623501	0.905444988	M1	Female	trans
cg00666820_ACTBP1	0.000397789	0.000623506	-0.371600729	M1	Female	trans
cg05226593_RNU5E-9P	0.00039779	0.000623507	-0.386707204	M1	Female	trans
cg14703829_ENSG00000239793	0.000397791	0.000623507	0.372661044	M1	Female	trans
cg06738890_ENSG00000229869	0.000397791	0.000623507	-0.735246221	M1	Female	trans
cg10959048_AMPH	0.000397793	0.000623509	-0.392716681	M1	Female	trans
cg20281583_HIGD1AP12	0.000397794	0.00062351	-0.499229941	M1	Female	trans
cg15033085_ODF3L2	0.000397797	0.000623514	0.525763203	M1	Female	trans
cg15509969_LINC00434	0.0003978	0.000623517	0.339784659	M1	Female	trans
cg14035247_LMO1	0.0003978	0.000623517	-0.417288785	M1	Female	trans
cg23058319_ENSG00000229836	0.000397805	0.000623522	-0.519237968	M1	Female	trans
cg23355166_RNU6-908P	0.000397805	0.000623522	-0.459981034	M1	Female	trans
cg17032858_KRTAP11-1	0.000397806	0.000623522	-0.452398073	M1	Female	trans
cg27241044_LINC00336	0.000397807	0.000623524	-0.351404996	M1	Female	trans
cg23740067_PGA4	0.000397809	0.000623524	-0.4287698	M1	Female	trans
cg12878716_PELO	0.000397809	0.000623524	-0.739360875	M1	Female	trans
cg25841491_ENSG00000236205	0.000397809	0.000623524	-0.348948438	M1	Female	trans
cg08258782_ACTBP8	0.000397812	0.000623527	-0.377319486	M1	Female	trans
cg05097165_ENSG00000238178	0.000397815	0.000623531	-0.233242262	M1	Female	trans
cg05373251_SH2D7	0.000397816	0.000623532	-0.606816845	M1	Female	trans
cg22819120_PAICSP6	0.000397819	0.000623536	-0.385659281	M1	Female	trans
cg24290320_DRD5P2	0.00039782	0.000623536	-0.554513167	M1	Female	trans
cg08823359_RNU6-181P	0.00039782	0.000623536	0.314334926	M1	Female	trans
cg12914151_ENSG00000225903	0.000397824	0.00062354	-0.475020758	M1	Female	trans
cg26858540_PSMA8	0.000397828	0.000623546	-0.314121858	M1	Female	trans
cg07082012_ENSG00000230423	0.00039783	0.000623547	-0.423904897	M1	Female	trans
cg08500638_ENSG00000236864	0.00039783	0.000623547	-0.490650356	M1	Female	trans
cg20046668_ZDHHC20P2	0.00039783	0.000623547	-0.479048287	M1	Female	trans
cg27204205_LINC01515	0.000397831	0.000623547	-0.405508392	M1	Female	trans
cg06276061_MIR216A	0.000397833	0.000623548	-0.297745011	M1	Female	trans
cg14513900_RNU6-986P	0.000397833	0.000623548	-0.411993206	M1	Female	trans
cg19136783_RNU6-1027P	0.000397836	0.000623551	0.46750322	M1	Female	trans
cg26788903_ENSG00000230520	0.000397838	0.000623554	-0.329078317	M1	Female	trans
cg06571405_TMEM161BP1	0.00039784	0.000623556	-0.414963661	M1	Female	trans
cg00837832_ACTA2	0.000397844	0.000623561	-0.557239163	M1	Female	trans
cg07499288_FAM224A	0.000397844	0.000623561	0.412354426	M1	Female	trans
cg13094255_BAAT	0.000397845	0.000623561	-0.563517793	M1	Female	trans
cg17844690_MGAT3-AS1	0.000397846	0.000623562	-0.461068948	M1	Female	trans
cg22786154_SULT1A1	0.000397847	0.000623562	-0.495735036	M1	Female	trans
cg18720828_BCL2	0.000397848	0.000623562	-0.392231254	M1	Female	trans
cg04043873_SLC16A11	0.000397849	0.000623562	-0.536746784	M1	Female	trans
cg14103680_NOXA1	0.000397849	0.000623562	-0.548996619	M1	Female	trans
cg09736391_PPP1R27	0.000397849	0.000623562	-0.437005645	M1	Female	trans
cg12615916_C2orf78	0.000397852	0.000623565	0.352088419	M1	Female	trans
cg03788509_RNU4-4P	0.000397853	0.000623566	-0.321736979	M1	Female	trans
cg16802996_ENSG00000223504	0.000397855	0.000623569	-0.504073516	M1	Female	trans
cg05059108_CRIP1P4	0.000397857	0.00062357	-0.43542005	M1	Female	trans
cg09024862_OR2D3	0.000397857	0.00062357	-0.521702021	M1	Female	trans
cg14861778_LONRF2P2	0.000397859	0.000623572	-0.39407644	M1	Female	trans
cg20951194_PTP4A1	0.00039786	0.000623572	0.450021629	M1	Female	trans
cg00044848_HYI-AS1	0.00039786	0.000623572	-0.431627874	M1	Female	trans
cg08498272_TDO2	0.000397861	0.000623572	-0.472455872	M1	Female	trans
cg22637538_ENSG00000229368	0.000397861	0.000623572	-0.456732392	M1	Female	trans
cg10959048_JAKMIP2	0.000397863	0.000623574	-0.306861098	M1	Female	trans
cg04970495_IGHD1-1	0.000397866	0.000623577	-0.445091801	M1	Female	trans
cg14532138_RAB3C	0.000397867	0.000623579	-0.321472903	M1	Female	trans
cg24304928_RNU6-1215P	0.000397868	0.000623579	-0.349709581	M1	Female	trans
cg00879723_MAPK4	0.000397868	0.000623579	-0.674150329	M1	Female	trans
cg17724687_DUX4L29	0.00039787	0.00062358	-0.593552824	M1	Female	trans
cg14339668_OR4F13P	0.000397871	0.00062358	-0.474491016	M1	Female	trans
cg25192210_C7orf33	0.000397872	0.00062358	-0.354319205	M1	Female	trans
cg09562938_MIR561	0.000397872	0.00062358	-0.438429101	M1	Female	trans
cg00169694_ENSG00000224626	0.000397873	0.00062358	-0.343798529	M1	Female	trans
cg15781397_ENSG00000226197	0.000397873	0.00062358	-0.680502833	M1	Female	trans
cg08348957_ENSG00000228027	0.000397873	0.00062358	-0.433467368	M1	Female	trans
cg05595832_UBE2QL1	0.000397874	0.00062358	-0.51325211	M1	Female	trans
cg11216917_ENSG00000236740	0.000397879	0.000623586	-0.637075794	M1	Female	trans
cg21171335_BMS1P10	0.000397879	0.000623586	0.336740444	M1	Female	trans
cg09830308_RN7SL303P	0.000397881	0.000623588	0.485038495	M1	Female	trans
cg18991231_ALPP	0.000397887	0.000623596	-0.317857575	M1	Female	trans
cg25527627_HBP1	0.000397887	0.000623596	-0.412910936	M1	Female	trans
cg02639667_KCNK3	0.000397888	0.000623597	0.322513663	M1	Female	trans
cg16582255_ENSG00000203648	0.000397889	0.000623597	-0.553763396	M1	Female	trans
cg03851043_LALBA	0.00039789	0.000623598	-0.404728819	M1	Female	trans
cg26001001_SPRR2B	0.00039789	0.000623598	-0.529845437	M1	Female	trans
cg17324671_ENSG00000223986	0.000397891	0.000623598	-0.459469193	M1	Female	trans
cg09559798_ENSG00000236146	0.000397893	0.000623599	-0.493359963	M1	Female	trans
cg00926684_LINC02800	0.000397893	0.000623599	-0.432607095	M1	Female	trans
cg04665049_AQP1	0.000397902	0.000623612	-0.342515852	M1	Female	trans
cg02265810_KCNH1	0.000397903	0.000623612	-0.379096425	M1	Female	trans
cg21110711_MYORG	0.000397904	0.000623613	-0.432961704	M1	Female	trans
cg17431460_ENSG00000229261	0.000397905	0.000623614	-0.427112884	M1	Female	trans
cg13038195_NPY1R	0.000397907	0.000623616	-0.452962814	M1	Female	trans
cg10946263_RHAG	0.000397908	0.000623617	-0.251356047	M1	Female	trans
cg02813813_BHMT2	0.00039791	0.000623619	-0.429750397	M1	Female	trans
cg10580599_ENSG00000225956	0.000397911	0.000623619	0.638866662	M1	Female	trans
cg02917659_LINC00486	0.000397915	0.000623623	-0.442396235	M1	Female	trans
cg25855415_FOXRED2	0.000397915	0.000623623	0.434371157	M1	Female	trans
cg09563600_RPL12P14	0.000397916	0.000623623	-0.555357185	M1	Female	trans
cg01083651_RNU6-698P	0.000397917	0.000623623	-0.415449291	M1	Female	trans
cg05345823_ENSG00000233823	0.000397917	0.000623623	-0.355057342	M1	Female	trans
cg09841889_EEF1DP4	0.000397918	0.000623623	0.47713926	M1	Female	trans
cg16047291_F13B	0.000397918	0.000623623	-0.384461213	M1	Female	trans
cg16047291_LINC01682	0.000397918	0.000623623	-0.442265483	M1	Female	trans
cg11718675_RPL23AP17	0.00039792	0.000623626	-0.336733337	M1	Female	trans
cg02332174_ENSG00000225166	0.000397922	0.000623628	-0.504477563	M1	Female	trans
cg01676959_NAT2	0.000397923	0.000623628	-0.51381385	M1	Female	trans
cg14774895_MTCO3P16	0.000397926	0.000623633	-0.474478313	M1	Female	trans
cg01016405_NT5ELP	0.000397927	0.000623633	-0.60487329	M1	Female	trans
cg04039225_TRAV22	0.000397928	0.000623633	-0.454525827	M1	Female	trans
cg23509665_BNIP1	0.000397928	0.000623633	0.469938624	M1	Female	trans
cg04072177_SIGLEC9	0.000397931	0.000623636	-0.43626492	M1	Female	trans
cg10976968_RN7SKP97	0.000397931	0.000623636	-0.429659666	M1	Female	trans
cg03167407_UGT2B11	0.000397936	0.000623642	-0.393379076	M1	Female	trans
cg05856102_DDTP1	0.000397938	0.000623643	-0.347585305	M1	Female	trans
cg04805794_KRTAP2-4	0.000397938	0.000623643	0.194745224	M1	Female	trans
cg15980277_ENSG00000229731	0.000397939	0.000623643	-0.501600525	M1	Female	trans
cg19485103_ENSG00000227297	0.000397939	0.000623643	0.562406061	M1	Female	trans
cg19392754_SNORD115-47	0.00039794	0.000623643	0.517120071	M1	Female	trans
cg15251010_C1DP3	0.00039794	0.000623643	-0.408658458	M1	Female	trans
cg20638896_MMP19	0.000397944	0.000623648	-0.735797524	M1	Female	trans
cg24466611_OPTC	0.000397944	0.000623648	-0.571824979	M1	Female	trans
cg08129093_FAM151A	0.000397945	0.000623649	0.560890609	M1	Female	trans
cg08186671_RPL21P126	0.000397946	0.000623649	-0.405734941	M1	Female	trans
cg18598117_OR7E25P	0.000397949	0.000623653	0.419302821	M1	Female	trans
cg03220912_RBM18	0.000397952	0.000623656	-0.40391646	M1	Female	trans
cg15909981_OSGIN1	0.000397953	0.000623656	-0.51047428	M1	Female	trans
cg27135799_ENSG00000228800	0.000397953	0.000623656	-0.531551017	M1	Female	trans
cg12010643_BAK1P2	0.000397954	0.000623656	-0.451146009	M1	Female	trans
cg23131393_BHMT	0.000397955	0.000623657	-0.40085501	M1	Female	trans
cg06736785_DAGLB	0.000397956	0.000623657	-0.51159937	M1	Female	trans
cg14685796_KDM5C	0.000397957	0.000623658	-0.487164705	M1	Female	trans
cg01174235_IGHD3-16	0.000397959	0.00062366	-0.371743864	M1	Female	trans
cg15633919_OR10P1	0.000397963	0.000623665	-0.525505972	M1	Female	trans
cg19282584_ENSG00000203546	0.000397965	0.000623668	-0.473098996	M1	Female	trans
cg08822897_HMGB3P31	0.000397969	0.000623673	-0.406893766	M1	Female	trans
cg15463454_ENSG00000212279	0.000397972	0.000623676	-0.299851005	M1	Female	trans
cg01775558_TLE5	0.000397974	0.000623677	-0.512412618	M1	Female	trans
cg21318603_GCM1	0.000397974	0.000623677	-0.500713858	M1	Female	trans
cg02196189_POPDC3	0.000397976	0.000623678	-0.426562741	M1	Female	trans
cg19074709_RNU6-516P	0.000397978	0.000623681	-0.358030214	M1	Female	trans
cg18903150_KRTAP2-4	0.000397979	0.000623681	0.220090535	M1	Female	trans
cg26144437_ARL6IP4	0.00039798	0.000623681	-0.492772514	M1	Female	trans
cg20415643_SEPTIN14	0.00039798	0.000623681	-0.503492439	M1	Female	trans
cg13615592_NAPRT	0.00039798	0.000623681	-0.577087232	M1	Female	trans
cg19964403_ENSG00000197815	0.000397983	0.000623684	-0.407208261	M1	Female	trans
cg10679775_ENSG00000236425	0.000397983	0.000623684	-0.479302886	M1	Female	trans
cg17571919_RETNLB	0.000397987	0.000623686	-0.519227393	M1	Female	trans
cg15916004_C21orf62	0.000397987	0.000623686	0.423717111	M1	Female	trans
cg06736785_NOXO1	0.000397987	0.000623686	-0.41239091	M1	Female	trans
cg18834259_CEACAMP7	0.000397987	0.000623686	0.444865317	M1	Female	trans
cg10666167_ENSG00000224934	0.000397989	0.000623688	-0.400846954	M1	Female	trans
cg19147015_RPL4P6	0.000397993	0.000623692	-0.383496115	M1	Female	trans
cg12938017_RNU6-321P	0.000397993	0.000623692	-0.713283071	M1	Female	trans
cg03386811_SETP8	0.000397993	0.000623692	-2.197306602	M1	Female	trans
cg09454179_ENSG00000237390	0.000397993	0.000623692	-0.488230822	M1	Female	trans
cg12600174_CEP89	0.000397995	0.000623693	0.442455135	M1	Female	trans
cg01329362_ENSG00000241526	0.000397996	0.000623695	-0.330229033	M1	Female	trans
cg25534544_TTLL3	0.000397998	0.000623696	-0.329247863	M1	Female	trans
cg09753193_TRBV24-1	0.000398	0.000623698	-0.408905278	M1	Female	trans
cg20241816_ENSG00000227417	0.000398001	0.000623698	-0.478033257	M1	Female	trans
cg06649165_ENSG00000233069	0.000398002	0.000623699	0.599851236	M1	Female	trans
cg23745161_KRT14	0.000398003	0.000623699	-0.414077486	M1	Female	trans
cg22021226_TRBV8-2	0.000398005	0.0006237	0.520020997	M1	Female	trans
cg26865853_TUBAL3	0.000398005	0.0006237	-0.478696242	M1	Female	trans
cg14623264_RBPJP6	0.000398005	0.0006237	0.639527017	M1	Female	trans
cg11681913_PYCR1	0.000398005	0.0006237	-0.456275561	M1	Female	trans
cg04728840_ENSG00000233288	0.000398008	0.000623703	-0.523161443	M1	Female	trans
cg20241816_ENSG00000229543	0.00039801	0.000623704	-0.471446579	M1	Female	trans
cg17792994_TMPRSS15	0.00039801	0.000623704	-0.382355125	M1	Female	trans
cg09908042_MTCYBP21	0.000398011	0.000623704	-0.340835427	M1	Female	trans
cg02674186_POMT1	0.000398012	0.000623705	0.483660334	M1	Female	trans
cg05156799_RNU4-56P	0.000398013	0.000623705	-0.356887916	M1	Female	trans
cg09055988_LINC02020	0.000398013	0.000623705	-0.45282783	M1	Female	trans
cg24880701_SMPD4	0.000398015	0.000623708	-0.499274774	M1	Female	trans
cg18687468_PI3	0.000398019	0.000623713	-0.530223591	M1	Female	trans
cg15593298_RPGR	0.000398025	0.00062372	0.542318896	M1	Female	trans
cg14755254_POTEE	0.000398025	0.00062372	0.468446398	M1	Female	trans
cg10207553_TMPRSS4	0.000398025	0.00062372	-0.508403476	M1	Female	trans
cg20121803_MTCO1P17	0.000398026	0.00062372	0.436055821	M1	Female	trans
cg18976191_TTC21A	0.000398026	0.00062372	-0.32336648	M1	Female	trans
cg13767506_ADAM8	0.000398027	0.00062372	-0.426219484	M1	Female	trans
cg07719599_TXLNGY	0.000398036	0.00062373	-0.609009147	M1	Female	trans
cg21110337_ZNF622P1	0.000398037	0.00062373	0.40836134	M1	Female	trans
cg15157699_MYO1H	0.000398039	0.00062373	-0.578015259	M1	Female	trans
cg06758833_MIR548H1	0.00039804	0.00062373	-0.339979636	M1	Female	trans
cg06758833_RNA5SP513	0.00039804	0.00062373	-0.469709712	M1	Female	trans
cg06758833_RNU6-508P	0.00039804	0.00062373	-0.300452821	M1	Female	trans
cg06758833_RNA5SP222	0.00039804	0.00062373	-0.661805013	M1	Female	trans
cg06758833_RPL7P36	0.00039804	0.00062373	-0.444137395	M1	Female	trans
cg06758833_ENSG00000213875	0.00039804	0.00062373	-0.661805013	M1	Female	trans
cg06758833_AKR1B1P8	0.00039804	0.00062373	-0.661805013	M1	Female	trans
cg06758833_ENSG00000239408	0.00039804	0.00062373	-0.661805013	M1	Female	trans
cg20784015_SLC25A6P6	0.00039804	0.00062373	-0.460061268	M1	Female	trans
cg09543047_RPL7AP72	0.000398044	0.000623734	-0.415909844	M1	Female	trans
cg01573457_OR6B2	0.000398045	0.000623735	0.43224831	M1	Female	trans
cg19412031_FAM83G	0.000398051	0.000623745	-0.451654473	M1	Female	trans
cg14460215_MIR133B	0.000398055	0.000623749	-0.235736482	M1	Female	trans
cg08268925_ENSG00000240393	0.000398057	0.000623752	-0.429461346	M1	Female	trans
cg27573735_VSX2	0.000398062	0.000623757	0.304161586	M1	Female	trans
cg12600174_ZNF568	0.000398062	0.000623757	0.454380989	M1	Female	trans
cg03033996_RNU6-900P	0.000398063	0.000623757	-0.260754578	M1	Female	trans
cg04195855_TGFB1	0.000398065	0.000623757	-0.540364268	M1	Female	trans
cg11687389_IGHJ4	0.000398066	0.000623757	-0.323439018	M1	Female	trans
cg10106639_HNRNPA1P8	0.00039807	0.000623757	-0.498315281	M1	Female	trans
cg15125392_ENSG00000224644	0.00039807	0.000623757	-0.365704308	M1	Female	trans
cg17958291_FA2H	0.000398071	0.000623757	-0.474747287	M1	Female	trans
cg22750960_RNU6-234P	0.000398071	0.000623757	-0.414648326	M1	Female	trans
cg06503255_RN7SKP28	0.000398071	0.000623757	-0.4458089	M1	Female	trans
cg06503255_ENSG00000239137	0.000398071	0.000623757	-0.4458089	M1	Female	trans
cg06503255_LINC01761	0.000398071	0.000623757	-0.299182387	M1	Female	trans
cg06503255_RNU6-788P	0.000398071	0.000623757	-0.299182387	M1	Female	trans
cg06503255_SNORD36A	0.000398071	0.000623757	-0.27336383	M1	Female	trans
cg06503255_RNA5SP428	0.000398071	0.000623757	-0.4458089	M1	Female	trans
cg06503255_RNU6-1326P	0.000398071	0.000623757	-0.4458089	M1	Female	trans
cg06503255_TYRL	0.000398071	0.000623757	-0.198049145	M1	Female	trans
cg09476440_RPS2P46	0.000398072	0.000623757	0.424785569	M1	Female	trans
cg14332079_RFPL1	0.000398073	0.000623758	0.311665282	M1	Female	trans
cg20176706_ST13P7	0.000398076	0.000623763	0.350054203	M1	Female	trans
cg17714861_IL17REL	0.000398078	0.000623764	-0.331635696	M1	Female	trans
cg05800065_TSHR	0.000398086	0.000623777	0.333977223	M1	Female	trans
cg07092448_KLK2	0.000398089	0.00062378	0.271910974	M1	Female	trans
cg18362486_RNU6-527P	0.000398089	0.00062378	-0.440566279	M1	Female	trans
cg20267322_IGLV6-57	0.00039809	0.00062378	-0.267860508	M1	Female	trans
cg09016236_PABPC1L2A	0.000398094	0.000623785	-0.404454344	M1	Female	trans
cg16601957_GLRXP3	0.000398095	0.000623786	-0.449776475	M1	Female	trans
cg25293265_RNASE7	0.000398096	0.000623786	-0.492394603	M1	Female	trans
cg13802844_ENSG00000229389	0.000398096	0.000623786	-0.574876692	M1	Female	trans
cg10141352_FAM189A1	0.000398098	0.000623786	-0.446125536	M1	Female	trans
cg14007179_IGLV5-37	0.000398098	0.000623786	-0.383517859	M1	Female	trans
cg26329715_SPOPL	0.000398101	0.00062379	0.399722711	M1	Female	trans
cg02656016_IGKV4-1	0.000398102	0.00062379	-0.104787004	M1	Female	trans
cg07346595_IL11RA	0.000398104	0.000623793	-0.365595231	M1	Female	trans
cg05597431_RPL23AP67	0.000398108	0.000623797	-0.343936417	M1	Female	trans
cg19433091_ENSG00000233739	0.000398108	0.000623797	0.766668477	M1	Female	trans
cg25534226_TMSB15A	0.00039811	0.000623798	0.45571843	M1	Female	trans
cg15735438_CSTP1	0.00039811	0.000623798	-0.571348625	M1	Female	trans
cg08000231_SELENBP1	0.000398112	0.0006238	0.493261661	M1	Female	trans
cg04487202_NCMAP	0.000398112	0.0006238	-0.59491148	M1	Female	trans
cg03397234_PDZD9	0.000398114	0.000623801	0.537280697	M1	Female	trans
cg24543551_GJD2	0.000398114	0.000623801	-0.48936733	M1	Female	trans
cg19880004_ENSG00000228463	0.000398116	0.000623803	-0.510115266	M1	Female	trans
cg03775628_RPL9P21	0.000398116	0.000623803	-0.361567631	M1	Female	trans
cg03644281_RASGRP3-AS1	0.000398117	0.000623803	-0.479679667	M1	Female	trans
cg18087761_TDRD7	0.000398118	0.000623803	-0.446475001	M1	Female	trans
cg19147015_HMGA2-AS1	0.00039812	0.000623807	-0.341635691	M1	Female	trans
cg20973649_PIEZO2	0.00039813	0.000623821	-0.46733987	M1	Female	trans
cg13703714_RPL41	0.000398136	0.000623828	-0.409542053	M1	Female	trans
cg20046668_MIR575	0.000398137	0.000623828	-0.479647024	M1	Female	trans
cg27133038_ENSG00000226868	0.000398137	0.000623828	-0.599077567	M1	Female	trans
cg11229715_SLC28A1	0.000398138	0.000623828	0.398648735	M1	Female	trans
cg03875668_CCNB1IP1P2	0.000398139	0.000623829	-0.524187014	M1	Female	trans
cg21834824_BZW1-AS1	0.000398142	0.000623833	-0.548483997	M1	Female	trans
cg04571903_FAS	0.000398145	0.000623837	-0.499922135	M1	Female	trans
cg17855264_ATG2A	0.000398147	0.000623839	-0.534861986	M1	Female	trans
cg12475092_OR6R1P	0.00039815	0.000623843	-0.410642702	M1	Female	trans
cg01790920_POU5F1P3	0.000398154	0.000623849	-0.446198828	M1	Female	trans
cg04799859_SLC6A5	0.000398156	0.00062385	-0.537907695	M1	Female	trans
cg03310691_PRKACG	0.000398157	0.000623851	-0.461711737	M1	Female	trans
cg02881893_RPL23AP48	0.000398158	0.000623852	-0.578286977	M1	Female	trans
cg14762788_USP9YP32	0.000398165	0.000623861	-0.280104394	M1	Female	trans
cg06398883_PLAUR	0.00039817	0.000623866	-0.330379062	M1	Female	trans
cg11413762_RPL26P13	0.000398174	0.000623866	-0.438723098	M1	Female	trans
cg09465533_SSX7	0.000398178	0.000623866	-0.498348993	M1	Female	trans
cg09465533_RNU6-845P	0.000398178	0.000623866	-0.620717405	M1	Female	trans
cg09465533_ENSG00000230153	0.000398178	0.000623866	-0.55683887	M1	Female	trans
cg09465533_HNRNPA3P14	0.000398178	0.000623866	-0.620717405	M1	Female	trans
cg09465533_RNA5SP183	0.000398178	0.000623866	-0.620717405	M1	Female	trans
cg09465533_OR2U1P	0.000398178	0.000623866	-0.620717405	M1	Female	trans
cg09465533_MTND2P4	0.000398178	0.000623866	-0.361055828	M1	Female	trans
cg09465533_DEFA5	0.000398178	0.000623866	-0.620717405	M1	Female	trans
cg09465533_SNORD3H	0.000398178	0.000623866	-0.620717405	M1	Female	trans
cg09465533_POM121L13P	0.000398178	0.000623866	-0.620717405	M1	Female	trans
cg09465533_BMP6P1	0.000398178	0.000623866	-0.620717405	M1	Female	trans
cg09465533_SHOX	0.000398178	0.000623866	-0.620717405	M1	Female	trans
cg09465533_ENSG00000223344	0.000398178	0.000623866	-0.620717405	M1	Female	trans
cg09465533_ENSG00000232409	0.000398178	0.000623866	-0.361055828	M1	Female	trans
cg09465533_KPNB1P1	0.000398178	0.000623866	-0.620717405	M1	Female	trans
cg18455405_MOB3A	0.00039818	0.000623868	-0.348660686	M1	Female	trans
cg17725166_FAM217A	0.00039818	0.000623868	-0.337383402	M1	Female	trans
cg01684881_ENSG00000237297	0.00039818	0.000623868	0.200970561	M1	Female	trans
cg12225344_SNORD115-2	0.000398183	0.000623871	-0.497598376	M1	Female	trans
cg19412031_SPTBN2	0.000398184	0.000623871	-0.430616097	M1	Female	trans
cg04295700_ENSG00000224529	0.000398186	0.000623874	-0.491135954	M1	Female	trans
cg03170665_UBE2V1P13	0.000398187	0.000623874	-0.453473754	M1	Female	trans
cg07015393_RPL7P32	0.00039819	0.000623879	0.461574537	M1	Female	trans
cg11916219_ENSG00000236665	0.00039819	0.000623879	0.327137201	M1	Female	trans
cg16964439_LRRC69	0.000398193	0.000623881	-0.34592441	M1	Female	trans
cg22882563_MAP1A	0.000398195	0.000623884	-0.41643576	M1	Female	trans
cg09548246_OR1E2	0.000398199	0.000623889	-0.338776566	M1	Female	trans
cg23590389_PBX1-AS1	0.0003982	0.00062389	-0.368703872	M1	Female	trans
cg07784793_MCFD2P1	0.000398201	0.00062389	-0.561003164	M1	Female	trans
cg26318251_ASS1P7	0.000398202	0.000623891	-0.489798304	M1	Female	trans
cg17372378_MYSM1	0.000398203	0.000623891	-0.474911923	M1	Female	trans
cg09350395_HDAC1P1	0.000398204	0.000623891	-0.361174461	M1	Female	trans
cg26083458_SLC17A7	0.000398204	0.000623891	0.407255455	M1	Female	trans
cg08792185_RPL34P27	0.000398205	0.000623892	0.47358442	M1	Female	trans
cg12878716_ZBTB42	0.000398206	0.000623892	-0.742324467	M1	Female	trans
cg17830140_ENSG00000223602	0.000398206	0.000623892	-0.456548764	M1	Female	trans
cg14609104_TAB2-AS1	0.000398207	0.000623892	-0.270464473	M1	Female	trans
cg02907102_TACSTD2	0.00039821	0.000623892	0.594962711	M1	Female	trans
cg27616227_IGKV7-3	0.000398213	0.000623892	0.546283523	M1	Female	trans
cg25212717_ENSG00000229983	0.000398215	0.000623892	-0.460816285	M1	Female	trans
cg19273773_ENSG00000234203	0.000398216	0.000623892	0.354945039	M1	Female	trans
cg21106418_ENSG00000238142	0.000398217	0.000623892	0.375187695	M1	Female	trans
cg03541887_TRPC7	0.000398218	0.000623892	-0.300495767	M1	Female	trans
cg08380910_RNA5S6	0.000398218	0.000623892	-0.47271489	M1	Female	trans
cg07315586_PSMC1P11	0.000398218	0.000623892	0.444592206	M1	Female	trans
cg07490485_RNA5SP23	0.000398219	0.000623892	-0.414587639	M1	Female	trans
cg09215601_CERCAM	0.000398219	0.000623892	-0.554132367	M1	Female	trans
cg13095300_FAH	0.00039822	0.000623892	-0.598929131	M1	Female	trans
cg07414422_LINC01247	0.000398223	0.000623892	-0.43465193	M1	Female	trans
cg07414422_LINC01795	0.000398223	0.000623892	-0.43465193	M1	Female	trans
cg07414422_AHCYP4	0.000398223	0.000623892	-0.43465193	M1	Female	trans
cg07414422_RNU6-1250P	0.000398223	0.000623892	-0.467411225	M1	Female	trans
cg07414422_RNU6-776P	0.000398223	0.000623892	-0.612409791	M1	Female	trans
cg07414422_RN7SKP229	0.000398223	0.000623892	-0.612409791	M1	Female	trans
cg07414422_RNA5SP204	0.000398223	0.000623892	-0.612409791	M1	Female	trans
cg07414422_DEFB127	0.000398223	0.000623892	-0.612409791	M1	Female	trans
cg07414422_RPL39P39	0.000398223	0.000623892	-0.537214585	M1	Female	trans
cg07414422_ENSG00000207299	0.000398223	0.000623892	-0.612409791	M1	Female	trans
cg07414422_ENSG00000215288	0.000398223	0.000623892	-0.612409791	M1	Female	trans
cg07414422_ENSG00000229025	0.000398223	0.000623892	-0.274693099	M1	Female	trans
cg07414422_RPS29P28	0.000398223	0.000623892	-0.612409791	M1	Female	trans
cg07414422_ENSG00000236026	0.000398223	0.000623892	-0.356223496	M1	Female	trans
cg07414422_ENSG00000243171	0.000398223	0.000623892	-0.612409791	M1	Female	trans
cg00199007_GUCY2C	0.000398223	0.000623892	0.366136843	M1	Female	trans
cg11978593_AMYP1	0.000398224	0.000623892	-0.332687711	M1	Female	trans
cg07020979_ENSG00000217495	0.000398224	0.000623892	-0.489656441	M1	Female	trans
cg03012986_ENSG00000235432	0.000398226	0.000623894	0.328643342	M1	Female	trans
cg15720223_ENSG00000226197	0.000398226	0.000623894	-0.447509824	M1	Female	trans
cg20600515_NECTIN1	0.000398229	0.000623897	0.571406964	M1	Female	trans
cg04098866_ENSG00000232444	0.000398229	0.000623897	0.566103398	M1	Female	trans
cg16486690_SLC6A12	0.000398234	0.000623903	-0.559476781	M1	Female	trans
cg15466595_HSPB3	0.000398234	0.000623903	-0.380969428	M1	Female	trans
cg24245601_DHFRP3	0.000398235	0.000623903	-0.65029997	M1	Female	trans
cg00117490_AIMP1P1	0.000398236	0.000623904	-0.39193138	M1	Female	trans
cg21881162_MUC7	0.000398236	0.000623904	-0.423366327	M1	Female	trans
cg04737131_IGHD1-14	0.000398239	0.000623906	0.159546935	M1	Female	trans
cg01086039_AADACL3	0.00039824	0.000623906	-0.545511275	M1	Female	trans
cg25047485_ARF1P1	0.00039824	0.000623906	-0.329287799	M1	Female	trans
cg23806703_DDX42	0.000398241	0.000623906	-0.450777212	M1	Female	trans
cg09599130_SKP1P3	0.000398241	0.000623906	0.39527387	M1	Female	trans
cg04025917_RNA5SP346	0.000398242	0.000623906	0.34220988	M1	Female	trans
cg11406388_Y_RNA	0.000398243	0.000623906	-0.459003976	M1	Female	trans
cg25335258_MARK2P12	0.000398244	0.000623906	-0.468493209	M1	Female	trans
cg14339668_ENSG00000223561	0.000398244	0.000623906	-0.332838361	M1	Female	trans
cg10249221_XKR4	0.000398245	0.000623906	0.419079141	M1	Female	trans
cg01707795_OR2M3	0.000398247	0.000623908	-0.818919958	M1	Female	trans
cg14815329_SNHG5	0.000398247	0.000623908	-0.392926735	M1	Female	trans
cg06322601_PPP1CA	0.000398247	0.000623908	-0.397194944	M1	Female	trans
cg27210166_MTCO1P51	0.000398249	0.00062391	-0.453242668	M1	Female	trans
cg13564156_ANKRD6	0.00039825	0.00062391	-0.594004566	M1	Female	trans
cg18480033_ARC	0.000398251	0.000623911	-0.324163059	M1	Female	trans
cg14548259_XPC	0.000398254	0.000623915	-0.439058868	M1	Female	trans
cg04296540_KLHL10	0.00039826	0.000623923	0.436583699	M1	Female	trans
cg18352555_ENSG00000227365	0.000398261	0.000623924	0.703063856	M1	Female	trans
cg22876699_EN1	0.000398261	0.000623924	0.431989099	M1	Female	trans
cg04279695_PIGG	0.000398263	0.000623924	0.373516904	M1	Female	trans
cg07441502_ENSG00000205976	0.000398263	0.000623924	-0.391717462	M1	Female	trans
cg15768753_CFHR2	0.000398264	0.000623924	-0.428807766	M1	Female	trans
cg06113708_KRT8P28	0.000398265	0.000623924	-0.613752175	M1	Female	trans
cg16391801_GPR32	0.000398265	0.000623924	-0.476671239	M1	Female	trans
cg24604214_RNU6-402P	0.000398265	0.000623924	-0.82261566	M1	Female	trans
cg10413009_SLC4A11	0.000398267	0.000623927	-0.479218475	M1	Female	trans
cg08668883_LINC00486	0.000398268	0.000623927	-0.468289992	M1	Female	trans
cg12032497_APBA1	0.000398269	0.000623927	-0.430093907	M1	Female	trans
cg20229555_LINC01143	0.000398274	0.000623933	-0.519060923	M1	Female	trans
cg13897388_TET2	0.000398276	0.000623937	-0.428264218	M1	Female	trans
cg01454487_ZFY	0.000398278	0.000623937	0.479107334	M1	Female	trans
cg27299712_OTC	0.000398278	0.000623937	-0.464252948	M1	Female	trans
cg10953594_RN7SKP125	0.000398281	0.000623941	0.655611435	M1	Female	trans
cg04337937_XKR3	0.000398283	0.000623941	-0.590851168	M1	Female	trans
cg24304928_ECT2	0.000398283	0.000623941	-0.368384434	M1	Female	trans
cg06736785_SEMA3B	0.000398284	0.000623941	-0.446728402	M1	Female	trans
cg18212777_OR5AK2	0.000398284	0.000623941	-0.380741179	M1	Female	trans
cg27533637_ENSG00000206961	0.000398284	0.000623941	-0.568157978	M1	Female	trans
cg09789229_MME	0.000398285	0.000623941	-0.585025868	M1	Female	trans
cg10488013_KLHL41	0.000398285	0.000623941	-0.360929015	M1	Female	trans
cg09929408_MTND4LP14	0.000398287	0.000623943	-0.313159739	M1	Female	trans
cg13957874_DDTP1	0.000398292	0.000623949	-0.490222438	M1	Female	trans
cg07443778_LRTM2	0.000398293	0.00062395	-0.433978467	M1	Female	trans
cg02443896_CDKN2B-AS1	0.000398295	0.000623951	-0.520708633	M1	Female	trans
cg27661571_ENSG00000235349	0.000398296	0.000623951	-0.393196618	M1	Female	trans
cg27133038_CASP5	0.000398296	0.000623951	0.69871679	M1	Female	trans
cg25979180_RAPH1	0.000398296	0.000623951	-0.353638429	M1	Female	trans
cg18057692_SLC1A4	0.000398297	0.000623952	-0.416330391	M1	Female	trans
cg04607323_ENSG00000203987	0.000398298	0.000623953	-0.502163166	M1	Female	trans
cg22159430_MIR33B	0.000398301	0.000623953	-0.258249024	M1	Female	trans
cg11095122_PRAMEF2	0.000398304	0.000623953	-0.629040877	M1	Female	trans
cg11095122_RNA5-8SP5	0.000398304	0.000623953	-0.629040877	M1	Female	trans
cg11095122_BRI3P2	0.000398304	0.000623953	-0.629040877	M1	Female	trans
cg11095122_RN7SL601P	0.000398304	0.000623953	-0.629040877	M1	Female	trans
cg11095122_ENSG00000218561	0.000398304	0.000623953	-0.564305766	M1	Female	trans
cg11095122_ENSG00000234391	0.000398304	0.000623953	-0.629040877	M1	Female	trans
cg11095122_LINC00841	0.000398304	0.000623953	-0.352563874	M1	Female	trans
cg11095122_LINC02032	0.000398304	0.000623953	-0.271816993	M1	Female	trans
cg00193210_ENSG00000231187	0.000398306	0.000623954	-0.486944973	M1	Female	trans
cg11993171_HMX1	0.000398309	0.000623959	-0.346342635	M1	Female	trans
cg00218134_SMYD5	0.00039831	0.000623959	-0.403742597	M1	Female	trans
cg10505257_RNU6-746P	0.000398311	0.000623959	-0.476871273	M1	Female	trans
cg03653504_CHEK1	0.000398311	0.000623959	-0.483681084	M1	Female	trans
cg15759696_RPS17P1	0.000398312	0.000623959	0.748645199	M1	Female	trans
cg12076546_PRKCIP1	0.000398312	0.000623959	-0.327189314	M1	Female	trans
cg11286989_ENSG00000213293	0.000398313	0.000623959	-0.446858177	M1	Female	trans
cg22661701_RNU6-438P	0.000398313	0.000623959	-0.378993441	M1	Female	trans
cg00076195_ENSG00000231530	0.000398314	0.00062396	0.409566974	M1	Female	trans
cg24320234_RNU6-558P	0.000398315	0.00062396	-0.474761843	M1	Female	trans
cg19810457_ADAMTS9	0.000398317	0.000623962	-0.476540166	M1	Female	trans
cg22134139_SNORD115-32	0.000398321	0.000623967	-0.43403374	M1	Female	trans
cg03171710_MTCO1P17	0.000398323	0.000623969	-0.474241897	M1	Female	trans
cg02004499_S100A13	0.000398325	0.000623971	0.4428983	M1	Female	trans
cg15122841_ACKR2	0.000398326	0.000623972	-0.298115162	M1	Female	trans
cg02656169_TGM6	0.000398326	0.000623972	0.522746113	M1	Female	trans
cg20212362_RN7SKP249	0.000398329	0.000623976	-0.332751952	M1	Female	trans
cg01776479_RNU6-878P	0.000398331	0.000623977	-0.322402055	M1	Female	trans
cg01731023_EPB42	0.000398332	0.000623978	-0.437066988	M1	Female	trans
cg01707795_LUARIS	0.000398332	0.000623978	-0.749553633	M1	Female	trans
cg11393028_ENSG00000225718	0.000398334	0.00062398	-0.572992255	M1	Female	trans
cg13641244_ENSG00000237250	0.000398338	0.000623984	-0.681043471	M1	Female	trans
cg24136288_SNORD111B	0.000398338	0.000623984	-0.39789111	M1	Female	trans
cg18966920_KIF4A	0.000398339	0.000623984	-0.511666158	M1	Female	trans
cg11217037_LINC00571	0.00039834	0.000623984	-0.419500475	M1	Female	trans
cg15897435_ENSG00000231291	0.00039834	0.000623984	0.422605306	M1	Female	trans
cg14826752_ENSG00000228527	0.000398342	0.000623986	-0.615498465	M1	Female	trans
cg09829100_ENSG00000227189	0.000398345	0.00062399	-0.483474145	M1	Female	trans
cg07306685_ENSG00000234287	0.000398346	0.00062399	-0.720077548	M1	Female	trans
cg25512791_ENSG00000241307	0.000398346	0.00062399	-0.491543607	M1	Female	trans
cg20852862_R3HDML	0.00039835	0.000623991	-0.227802815	M1	Female	trans
cg20852862_ENSG00000233352	0.00039835	0.000623991	-0.227802815	M1	Female	trans
cg20852862_MIR1272	0.00039835	0.000623991	-0.375512345	M1	Female	trans
cg20852862_Metazoa_SRP	0.00039835	0.000623991	-0.223681697	M1	Female	trans
cg20852862_YY1P2	0.00039835	0.000623991	-0.554545512	M1	Female	trans
cg20852862_SPTLC1P3	0.00039835	0.000623991	-0.554545512	M1	Female	trans
cg20313696_MDC1	0.00039835	0.000623991	-0.506123887	M1	Female	trans
cg09623464_PDS5A	0.000398351	0.000623991	-0.475530754	M1	Female	trans
cg03220912_RPS20P14	0.000398352	0.000623992	-0.437064627	M1	Female	trans
cg20741528_LINC00856	0.000398353	0.000623992	0.565249239	M1	Female	trans
cg02666664_RNU6-194P	0.000398353	0.000623992	-0.488242828	M1	Female	trans
cg06187770_TESK1	0.000398354	0.000623992	-0.544656635	M1	Female	trans
cg03077077_ACTA1	0.000398355	0.000623992	-0.275969133	M1	Female	trans
cg00199007_TLE1	0.000398356	0.000623992	-0.425767433	M1	Female	trans
cg22988305_CREB3L2-AS1	0.000398357	0.000623992	-0.422818467	M1	Female	trans
cg16430407_AMTN	0.000398359	0.000623992	-0.437450976	M1	Female	trans
cg04078608_EIF2S2P2	0.000398361	0.000623992	0.688403482	M1	Female	trans
cg05821771_ENSG00000224987	0.000398361	0.000623992	-0.469755825	M1	Female	trans
cg19952704_LINC02549	0.000398361	0.000623992	0.446222747	M1	Female	trans
cg20942887_LCK	0.000398362	0.000623992	-0.361566312	M1	Female	trans
cg07173972_INO80B	0.000398367	0.000623992	-0.32907617	M1	Female	trans
cg15748217_RNU1-82P	0.000398367	0.000623992	-0.638644882	M1	Female	trans
cg05995254_LINC02817	0.000398367	0.000623992	-0.345004009	M1	Female	trans
cg05995254_Y_RNA	0.000398367	0.000623992	-0.379494357	M1	Female	trans
cg01617432_ASB17	0.000398368	0.000623992	0.241025683	M1	Female	trans
cg01617432_HMGB1P18	0.000398368	0.000623992	0.476665148	M1	Female	trans
cg01617432_PRELID1P7	0.000398368	0.000623992	0.476665148	M1	Female	trans
cg01617432_RAB1AP2	0.000398368	0.000623992	0.427611148	M1	Female	trans
cg01617432_PNLIP	0.000398368	0.000623992	0.476665148	M1	Female	trans
cg01617432_MIR670HG	0.000398368	0.000623992	0.476665148	M1	Female	trans
cg01617432_GTF2IP2	0.000398368	0.000623992	0.476665148	M1	Female	trans
cg01617432_CXorf66	0.000398368	0.000623992	0.476665148	M1	Female	trans
cg01617432_ENSG00000213068	0.000398368	0.000623992	0.476665148	M1	Female	trans
cg01617432_U3	0.000398368	0.000623992	0.476665148	M1	Female	trans
cg01617432_HMGN2P13	0.000398368	0.000623992	0.181903232	M1	Female	trans
cg09217797_DAB1	0.000398368	0.000623992	0.391163686	M1	Female	trans
cg08436660_ENSG00000227574	0.000398369	0.000623992	-0.672670262	M1	Female	trans
cg23296665_OGT	0.000398369	0.000623992	-0.824641918	M1	Female	trans
cg15644305_SYNPO	0.00039837	0.000623992	-0.443705684	M1	Female	trans
cg22806076_HSP90AA5P	0.00039837	0.000623992	-0.509984871	M1	Female	trans
cg18966920_KRT8P29	0.000398372	0.000623994	-0.499703456	M1	Female	trans
cg23352245_RNU6ATAC29P	0.000398373	0.000623995	-0.3440302	M1	Female	trans
cg17975895_RNA5S3	0.000398375	0.000623996	-0.410959311	M1	Female	trans
cg20288331_ALDOAP1	0.000398376	0.000623997	0.339718218	M1	Female	trans
cg18668020_CDH18	0.000398376	0.000623997	-0.59688467	M1	Female	trans
cg27452868_RN7SL215P	0.000398377	0.000623997	-0.447368852	M1	Female	trans
cg18291238_ENSG00000242186	0.000398385	0.000624009	-0.284906736	M1	Female	trans
cg26837508_IGHV3-74	0.000398387	0.000624012	-0.267691738	M1	Female	trans
cg23024913_ENSG00000240328	0.000398389	0.000624012	-0.357438137	M1	Female	trans
cg01725383_ATP5F1AP8	0.000398389	0.000624012	0.490501546	M1	Female	trans
cg17019997_ENSG00000229939	0.000398394	0.000624019	-0.418637601	M1	Female	trans
cg08048178_IGHV3-64	0.000398395	0.00062402	-0.346681431	M1	Female	trans
cg04457964_KRT8P15	0.000398395	0.00062402	-0.35075327	M1	Female	trans
cg20290983_OR5T3	0.000398398	0.000624023	-0.577833603	M1	Female	trans
cg08535195_GNAT2	0.000398398	0.000624023	-0.702905511	M1	Female	trans
cg16581747_ENSG00000235858	0.000398399	0.000624023	-0.459246553	M1	Female	trans
cg20137750_RN7SKP87	0.0003984	0.000624024	-0.62087713	M1	Female	trans
cg15446032_LUZP4	0.000398404	0.000624029	-0.584986661	M1	Female	trans
cg01318665_PSPC1P1	0.000398404	0.000624029	-0.538833774	M1	Female	trans
cg11619434_EMC9	0.000398405	0.000624029	-0.381619646	M1	Female	trans
cg20055392_ENSG00000224516	0.000398408	0.000624032	-0.47519864	M1	Female	trans
cg17329886_RPS20P22	0.000398411	0.000624035	-0.379625914	M1	Female	trans
cg08706361_ENSG00000240774	0.000398411	0.000624035	-0.595759674	M1	Female	trans
cg15166583_LUZP4	0.000398414	0.000624038	-0.509299528	M1	Female	trans
cg08549898_TF	0.000398414	0.000624038	-0.440649194	M1	Female	trans
cg13806489_C1QTNF4	0.000398415	0.000624039	-0.531158612	M1	Female	trans
cg01080012_RNU7-104P	0.000398416	0.000624039	-0.365620248	M1	Female	trans
cg12638476_ASCL3	0.000398416	0.000624039	-0.510066395	M1	Female	trans
cg19344682_ZNF705D	0.000398418	0.00062404	-0.492539076	M1	Female	trans
cg04665311_MTND6P6	0.000398422	0.000624046	-0.482176366	M1	Female	trans
cg04141000_ENSG00000235893	0.000398424	0.000624048	-0.393512665	M1	Female	trans
cg02006790_UGT1A12P	0.000398429	0.000624051	-0.405893213	M1	Female	trans
cg11023328_ENSG00000237070	0.000398432	0.000624051	0.441276962	M1	Female	trans
cg23053444_ENSG00000203565	0.000398434	0.000624051	0.538762042	M1	Female	trans
cg15177604_ASB17	0.000398434	0.000624051	0.243320745	M1	Female	trans
cg15177604_HMGB1P18	0.000398434	0.000624051	0.481203983	M1	Female	trans
cg15177604_PRELID1P7	0.000398434	0.000624051	0.481203983	M1	Female	trans
cg15177604_PNLIP	0.000398434	0.000624051	0.481203983	M1	Female	trans
cg15177604_MIR670HG	0.000398434	0.000624051	0.481203983	M1	Female	trans
cg15177604_GTF2IP2	0.000398434	0.000624051	0.481203983	M1	Female	trans
cg15177604_CXorf66	0.000398434	0.000624051	0.481203983	M1	Female	trans
cg15177604_ENSG00000213068	0.000398434	0.000624051	0.481203983	M1	Female	trans
cg15177604_HMGN2P13	0.000398434	0.000624051	0.183635326	M1	Female	trans
cg15177604_RAB1AP2	0.000398434	0.000624051	0.431682888	M1	Female	trans
cg08554627_ENSG00000240774	0.000398434	0.000624051	-0.606935325	M1	Female	trans
cg13228701_ENSG00000239397	0.000398436	0.000624053	-0.470934343	M1	Female	trans
cg04751533_MYD88	0.000398439	0.000624057	-0.491298662	M1	Female	trans
cg10912062_PRKCG	0.00039844	0.000624057	-0.389437282	M1	Female	trans
cg15125392_ENSG00000230769	0.00039844	0.000624057	-0.422027707	M1	Female	trans
cg08403095_SOX17	0.000398444	0.000624062	-0.47499527	M1	Female	trans
cg21316960_PHACTR3-AS1	0.000398449	0.000624068	-0.447836071	M1	Female	trans
cg16194687_ENSG00000228407	0.00039845	0.000624069	0.382474964	M1	Female	trans
cg01817521_FXYD3	0.000398451	0.000624069	-0.407408473	M1	Female	trans
cg12400114_ENSG00000239593	0.000398455	0.000624075	-0.64541925	M1	Female	trans
cg07173972_AXIN1	0.000398459	0.000624081	-0.422362901	M1	Female	trans
cg00938920_SPATA17-AS1	0.00039846	0.000624081	-0.489236129	M1	Female	trans
cg02768760_RPL30P14	0.000398461	0.000624082	-0.390532153	M1	Female	trans
cg08369636_RNU6-828P	0.000398462	0.000624083	-0.458405764	M1	Female	trans
cg17686337_GAPDHP32	0.000398463	0.000624083	-0.288128061	M1	Female	trans
cg00137264_RNA5SP79	0.000398464	0.000624084	-0.394063038	M1	Female	trans
cg15457037_LINC00415	0.000398465	0.000624085	-0.411291913	M1	Female	trans
cg03220912_HPF1	0.000398467	0.000624085	-0.426431185	M1	Female	trans
cg08046581_U8	0.000398467	0.000624085	-0.450428567	M1	Female	trans
cg13969584_TDRD1	0.000398467	0.000624085	0.415953326	M1	Female	trans
cg09623464_ZNF148	0.000398475	0.000624096	-0.481545838	M1	Female	trans
cg10746224_DAO	0.000398475	0.000624096	-0.422049461	M1	Female	trans
cg21411095_ENSG00000237016	0.000398477	0.000624099	-0.43909642	M1	Female	trans
cg24118983_OR51D1	0.000398479	0.0006241	-0.366103094	M1	Female	trans
cg07688291_MTND2P11	0.000398481	0.000624103	-0.467869674	M1	Female	trans
cg04513703_RPL3P5	0.000398485	0.000624107	-0.447703164	M1	Female	trans
cg03044157_OR2A15P	0.000398485	0.000624107	-0.449771437	M1	Female	trans
cg09363777_RN7SL89P	0.000398487	0.00062411	-0.260856069	M1	Female	trans
cg06252523_ENSG00000201592	0.000398489	0.000624111	0.548270875	M1	Female	trans
cg02656169_TCTA	0.00039849	0.000624112	-0.501271227	M1	Female	trans
cg16194687_ENSG00000232636	0.000398491	0.000624112	0.37683579	M1	Female	trans
cg20825109_RGS17	0.000398491	0.000624112	-0.413186778	M1	Female	trans
cg23888215_RPL19P20	0.000398499	0.000624121	-0.467983381	M1	Female	trans
cg02656016_MIR148B	0.000398499	0.000624121	-0.3858454	M1	Female	trans
cg23093741_RNU6-944P	0.0003985	0.000624122	-0.434192367	M1	Female	trans
cg02601452_ENSG00000224521	0.000398502	0.000624125	-0.226444717	M1	Female	trans
cg27056165_RABEP2	0.000398504	0.000624126	0.721588358	M1	Female	trans
cg11153505_SNTG2-AS1	0.000398505	0.000624127	-0.402217169	M1	Female	trans
cg03035495_IGHJ1	0.000398506	0.000624128	-0.354716959	M1	Female	trans
cg10210594_RPL12P43	0.00039851	0.000624131	0.388406798	M1	Female	trans
cg19815042_RPL32P23	0.000398511	0.000624131	-0.469948341	M1	Female	trans
cg19815042_LINC00352	0.000398511	0.000624131	-0.385151035	M1	Female	trans
cg19815042_POLR3KP1	0.000398511	0.000624131	-0.371115911	M1	Female	trans
cg19815042_ENSG00000224735	0.000398511	0.000624131	-0.662141233	M1	Female	trans
cg25613667_KSR2	0.000398516	0.000624139	0.523455958	M1	Female	trans
cg01227445_SEPHS1P4	0.000398518	0.000624139	-0.518012233	M1	Female	trans
cg08268925_FUCA2	0.000398518	0.000624139	-0.382071621	M1	Female	trans
cg19388776_HAO2	0.000398519	0.000624139	0.450663755	M1	Female	trans
cg25699417_HNRNPA1P40	0.00039852	0.000624139	-0.312728223	M1	Female	trans
cg19452914_ENSG00000234735	0.00039852	0.000624139	-0.674008544	M1	Female	trans
cg09476440_TMEM120A	0.000398521	0.000624139	0.409972659	M1	Female	trans
cg14098470_KLKP1	0.000398521	0.000624139	-0.389799523	M1	Female	trans
cg08065101_DUSP9	0.000398521	0.000624139	0.514875551	M1	Female	trans
cg18693889_RNU6-142P	0.000398523	0.000624141	-0.500516581	M1	Female	trans
cg18015625_ENSG00000213302	0.000398524	0.000624141	-0.388509085	M1	Female	trans
cg19335711_EMBP1	0.000398524	0.000624141	-0.372265123	M1	Female	trans
cg01720186_FCRL3	0.00039853	0.000624147	0.282974306	M1	Female	trans
cg04621455_ANGPTL2	0.000398531	0.000624147	-0.345253382	M1	Female	trans
cg15166583_MAP4K3-DT	0.000398531	0.000624147	-0.484811815	M1	Female	trans
cg23209353_TMEM161B	0.000398531	0.000624147	-0.413296454	M1	Female	trans
cg09371063_SNORA70	0.000398532	0.000624147	0.658579111	M1	Female	trans
cg19123882_MEPE	0.000398533	0.000624147	0.411064362	M1	Female	trans
cg09080788_RPS24P7	0.000398533	0.000624147	-0.625444167	M1	Female	trans
cg14575159_CHAT	0.000398533	0.000624147	0.490348886	M1	Female	trans
cg16719299_LINC00393	0.000398534	0.000624147	-0.465209315	M1	Female	trans
cg15952045_ZNF722P	0.000398536	0.000624149	-0.658306288	M1	Female	trans
cg09990075_CDH19	0.000398537	0.00062415	-0.434039185	M1	Female	trans
cg02859042_ENSG00000223966	0.000398538	0.000624152	-0.491911245	M1	Female	trans
cg17364850_PMS2P6	0.00039854	0.000624153	-0.42960975	M1	Female	trans
cg10390473_GPA33	0.000398541	0.000624154	0.382315554	M1	Female	trans
cg06162644_FOLH1	0.000398543	0.000624157	0.520521194	M1	Female	trans
cg24004951_RNU6-451P	0.000398544	0.000624157	-0.177053879	M1	Female	trans
cg12999453_SACS	0.000398545	0.000624158	0.459781421	M1	Female	trans
cg06864684_EGF	0.000398547	0.000624159	-0.563572528	M1	Female	trans
cg01420711_RN7SL807P	0.000398547	0.000624159	-0.661048765	M1	Female	trans
cg13019493_TRIM61	0.000398548	0.000624159	-0.442008133	M1	Female	trans
cg17975895_RNA5S7	0.000398549	0.000624159	-0.307975713	M1	Female	trans
cg10245967_IGKV1-6	0.00039855	0.000624159	-0.206165581	M1	Female	trans
cg20819519_ASB11	0.00039855	0.000624159	-0.526057212	M1	Female	trans
cg17550009_ENSG00000181705	0.00039855	0.000624159	0.38001167	M1	Female	trans
cg15775200_RNU6-1311P	0.000398551	0.000624159	-0.541695063	M1	Female	trans
cg01028000_COX7CP1	0.000398552	0.00062416	-0.64834037	M1	Female	trans
cg18710053_DPPA3	0.000398554	0.000624162	0.404616593	M1	Female	trans
cg05372113_OSBPL7	0.000398567	0.000624182	-0.438938274	M1	Female	trans
cg20241816_SH2D4B	0.000398569	0.000624183	-0.493318046	M1	Female	trans
cg03171710_RPL12P25	0.000398569	0.000624183	-0.327136608	M1	Female	trans
cg19388776_RNU6-785P	0.000398572	0.000624186	0.607010076	M1	Female	trans
cg21407000_RN7SL452P	0.000398573	0.000624186	-0.639582077	M1	Female	trans
cg27357675_CSRNP1	0.000398576	0.000624191	-0.444627535	M1	Female	trans
cg25527627_BCL10	0.00039858	0.000624195	-0.40623191	M1	Female	trans
cg07173972_TMEM30A-DT	0.00039858	0.000624195	0.343000281	M1	Female	trans
cg18438405_SLC24A4	0.000398583	0.000624196	-0.540371267	M1	Female	trans
cg25795606_OR2AJ1	0.000398584	0.000624196	-0.475375268	M1	Female	trans
cg08183793_RPS20P12	0.000398584	0.000624196	-0.212633781	M1	Female	trans
cg08183793_RN7SL293P	0.000398584	0.000624196	-0.302312152	M1	Female	trans
cg25421796_SEMA3B	0.000398584	0.000624196	-0.443804771	M1	Female	trans
cg13095372_ARL6IP6	0.000398586	0.000624199	-0.549986077	M1	Female	trans
cg20241816_PCCA-AS1	0.000398587	0.000624199	-0.44687654	M1	Female	trans
cg18372600_LINC00971	0.000398588	0.000624199	-0.407694228	M1	Female	trans
cg12600174_ENSG00000224016	0.000398591	0.000624204	0.485139523	M1	Female	trans
cg04470905_MIR548I3	0.000398592	0.000624204	0.549085952	M1	Female	trans
cg01879757_ENSG00000234296	0.000398593	0.000624204	0.389191672	M1	Female	trans
cg09616536_ZNF679	0.000398594	0.000624205	-0.882574051	M1	Female	trans
cg12878716_MIF4GD	0.000398599	0.000624205	-0.689340359	M1	Female	trans
cg26329715_ENSG00000235450	0.000398599	0.000624205	0.168280403	M1	Female	trans
cg11706829_FLYWCH1P1	0.000398605	0.000624205	-0.377631195	M1	Female	trans
cg11706829_RNU4-15P	0.000398605	0.000624205	-0.228113275	M1	Female	trans
cg11706829_RNA5SP432	0.000398605	0.000624205	-0.530050718	M1	Female	trans
cg11706829_ENSG00000227047	0.000398605	0.000624205	-0.194468469	M1	Female	trans
cg11706829_MIR9-1	0.000398605	0.000624205	-0.74682344	M1	Female	trans
cg11706829_PPP1R2C	0.000398605	0.000624205	-0.306789033	M1	Female	trans
cg11706829_ENSG00000224525	0.000398605	0.000624205	-0.306789033	M1	Female	trans
cg11706829_HSPD1P14	0.000398605	0.000624205	-0.74682344	M1	Female	trans
cg11706829_PSMD14P1	0.000398605	0.000624205	-0.74682344	M1	Female	trans
cg11706829_RNF10P1	0.000398605	0.000624205	-0.74682344	M1	Female	trans
cg11706829_IGF2-AS	0.000398605	0.000624205	-0.669967229	M1	Female	trans
cg11706829_SERPINA13P	0.000398605	0.000624205	-0.74682344	M1	Female	trans
cg11706829_HOMER2P2	0.000398605	0.000624205	-0.250596634	M1	Female	trans
cg11706829_PRAC2	0.000398605	0.000624205	-0.74682344	M1	Female	trans
cg11706829_IDI1P3	0.000398605	0.000624205	-0.74682344	M1	Female	trans
cg11706829_ENSG00000231876	0.000398605	0.000624205	-0.74682344	M1	Female	trans
cg11706829_ENSG00000232638	0.000398605	0.000624205	-0.74682344	M1	Female	trans
cg24430871_ENSG00000240393	0.000398606	0.000624205	-0.463152512	M1	Female	trans
cg26329715_HHLA2	0.000398607	0.000624205	0.389942037	M1	Female	trans
cg01573457_TRBVA	0.000398607	0.000624205	0.494958272	M1	Female	trans
cg02877478_ENSG00000235988	0.000398607	0.000624205	0.376287654	M1	Female	trans
cg02565993_ENSG00000236425	0.00039861	0.000624208	0.627705276	M1	Female	trans
cg11921348_SNRPCP19	0.000398612	0.00062421	-0.532498514	M1	Female	trans
cg13299279_SCUBE3	0.000398615	0.000624214	-0.327542099	M1	Female	trans
cg16866567_MIR1976	0.000398616	0.000624214	0.340552745	M1	Female	trans
cg01169429_SLC35G1	0.000398616	0.000624214	-0.534253056	M1	Female	trans
cg05874519_SST	0.000398617	0.000624215	-0.397292623	M1	Female	trans
cg21668166_ENSG00000203266	0.000398619	0.000624216	-0.423654422	M1	Female	trans
cg12659158_NSG1	0.00039862	0.000624217	-0.362352796	M1	Female	trans
cg09623464_HPS3	0.000398627	0.000624227	-0.485906337	M1	Female	trans
cg10548700_TCIM	0.000398627	0.000624227	0.446565898	M1	Female	trans
cg07695447_OR1E2	0.000398628	0.000624227	0.475590462	M1	Female	trans
cg23103570_TNS4	0.000398629	0.000624228	-0.522202645	M1	Female	trans
cg14483806_ENSG00000237645	0.000398632	0.000624231	-0.39787512	M1	Female	trans
cg01775558_MUC5B	0.000398632	0.000624231	-0.427366948	M1	Female	trans
cg17345870_RNY4P9	0.000398634	0.000624233	0.451294842	M1	Female	trans
cg26073403_RNU11-3P	0.000398635	0.000624233	-0.44041587	M1	Female	trans
cg07346595_ENSG00000237774	0.000398636	0.000624233	-0.365854171	M1	Female	trans
cg00531592_DCC	0.000398638	0.000624236	-0.411308097	M1	Female	trans
cg18834259_OVCH1	0.000398641	0.000624239	0.392903274	M1	Female	trans
cg22707239_ENSG00000235319	0.000398642	0.00062424	-0.532162028	M1	Female	trans
cg18376568_ENSG00000237609	0.000398644	0.000624242	-0.420279991	M1	Female	trans
cg05372113_HNRNPA1P17	0.000398645	0.000624242	0.44628811	M1	Female	trans
cg18892258_ENSG00000229261	0.000398645	0.000624242	-0.364409656	M1	Female	trans
cg04287289_RNU6-780P	0.000398648	0.000624246	0.465835695	M1	Female	trans
cg13930375_RNU6ATAC34P	0.000398649	0.000624246	-0.485842541	M1	Female	trans
cg00169694_ENSG00000200897	0.000398649	0.000624246	-0.389177718	M1	Female	trans
cg14836984_FREM3	0.00039865	0.000624246	-0.496601516	M1	Female	trans
cg15197135_CHD2	0.00039865	0.000624246	-0.367938631	M1	Female	trans
cg20727187_OPN1LW	0.000398651	0.000624246	0.678171023	M1	Female	trans
cg05828971_ENSG00000231183	0.000398652	0.000624246	-0.861293886	M1	Female	trans
cg09338588_SCIRT	0.000398653	0.000624247	-0.364475828	M1	Female	trans
cg25757115_UBA1	0.000398655	0.00062425	-0.489359958	M1	Female	trans
cg13045265_NSUN7	0.000398657	0.000624251	-0.349965638	M1	Female	trans
cg01952618_HOXA1	0.000398657	0.000624251	-0.487014673	M1	Female	trans
cg07173972_ARHGAP27	0.00039866	0.000624255	-0.420644366	M1	Female	trans
cg15251010_ENSG00000235242	0.000398661	0.000624255	-0.543850137	M1	Female	trans
cg02062451_RN7SKP285	0.000398662	0.000624256	-0.553420584	M1	Female	trans
cg17213650_LINC02556	0.000398664	0.000624258	-0.392756598	M1	Female	trans
cg20214135_ENSG00000227710	0.000398664	0.000624258	-0.515359215	M1	Female	trans
cg12217804_ENSG00000243697	0.000398669	0.000624264	0.3804224	M1	Female	trans
cg04365481_SOAT1	0.000398675	0.000624271	0.44921369	M1	Female	trans
cg08931861_ENSG00000241307	0.000398675	0.000624271	-0.483070768	M1	Female	trans
cg19982758_OR7E145P	0.000398676	0.000624272	-0.420359815	M1	Female	trans
cg26277026_KMO	0.000398676	0.000624272	-0.363386828	M1	Female	trans
cg14171621_FAM41AY1	0.000398678	0.000624274	-0.378670399	M1	Female	trans
cg21077610_IGHV3-72	0.00039868	0.000624276	-0.555123891	M1	Female	trans
cg24171294_UBL7	0.00039869	0.000624289	-0.415681779	M1	Female	trans
cg16448805_LINC02817	0.000398691	0.000624289	-0.53371878	M1	Female	trans
cg06322601_NELFA	0.000398691	0.000624289	-0.393773225	M1	Female	trans
cg06779232_LINC01079	0.000398693	0.000624291	-0.619880832	M1	Female	trans
cg10175261_IGLV9-49	0.000398698	0.000624297	-0.220732773	M1	Female	trans
cg04060456_ENSG00000224731	0.000398698	0.000624297	-0.329812722	M1	Female	trans
cg01512132_TRAJ46	0.0003987	0.0006243	-0.358345471	M1	Female	trans
cg11393028_FAM224A	0.000398701	0.000624301	-0.542049838	M1	Female	trans
cg24932457_IGKV1-16	0.000398702	0.000624302	0.227247979	M1	Female	trans
cg01974213_RPL30P4	0.000398706	0.000624306	-0.348178277	M1	Female	trans
cg25047448_ENSG00000227960	0.000398708	0.000624309	-0.527311857	M1	Female	trans
cg15295399_OR10C1	0.00039871	0.000624311	-0.644735122	M1	Female	trans
cg18757405_ACTBP1	0.000398711	0.000624311	-0.394520857	M1	Female	trans
cg25527627_PDP1	0.000398711	0.000624311	-0.392188045	M1	Female	trans
cg24004951_UGT2B10	0.000398711	0.000624311	-0.460934276	M1	Female	trans
cg02858625_RNA5SP292	0.000398712	0.000624311	-0.174855757	M1	Female	trans
cg07198994_ENSG00000231927	0.000398714	0.000624313	-1.734246996	M1	Female	trans
cg24051473_SHANK2-AS3	0.000398716	0.000624315	0.54086468	M1	Female	trans
cg07656719_CKMT1B	0.00039872	0.00062432	-0.477187172	M1	Female	trans
cg16476710_ENSG00000213431	0.000398722	0.000624322	0.391699395	M1	Female	trans
cg03040423_UQCRHP3	0.000398725	0.000624326	-0.377960721	M1	Female	trans
cg15188881_ENSG00000228707	0.000398728	0.000624331	-0.400932569	M1	Female	trans
cg04271445_LINC01817	0.00039873	0.000624333	-0.449259469	M1	Female	trans
cg08266644_USP17L2	0.000398731	0.000624333	-0.468493619	M1	Female	trans
cg09623464_FBXO30	0.000398734	0.000624336	-0.492228059	M1	Female	trans
cg27015201_MTND5P17	0.000398741	0.000624345	-0.530711899	M1	Female	trans
cg08894280_SEMA6B	0.000398742	0.000624345	-0.396324899	M1	Female	trans
cg18594671_ENSG00000206549	0.000398742	0.000624345	0.452027511	M1	Female	trans
cg11687389_OR4F7P	0.000398742	0.000624345	-0.473333832	M1	Female	trans
cg04739200_RNU6-194P	0.000398742	0.000624345	-0.47519177	M1	Female	trans
cg23745161_NPAS2-AS1	0.000398743	0.000624345	-0.357185428	M1	Female	trans
cg15551646_PRSS35	0.000398745	0.000624348	-0.33157911	M1	Female	trans
cg12878716_B4GALT2	0.000398749	0.000624353	-0.737471097	M1	Female	trans
cg08268925_DPY19L1	0.000398752	0.000624356	-0.376521439	M1	Female	trans
cg22025232_RPL35AP8	0.000398753	0.000624356	0.303111456	M1	Female	trans
cg02265810_AMIGO2	0.000398753	0.000624356	-0.367433215	M1	Female	trans
cg16615370_FRZB	0.000398753	0.000624356	-0.42231961	M1	Female	trans
cg09757838_TRBV10-2	0.000398755	0.000624359	0.476499696	M1	Female	trans
cg16726234_GCNT7	0.000398758	0.000624363	-0.417202635	M1	Female	trans
cg06837403_LINC00373	0.00039876	0.000624364	0.46568558	M1	Female	trans
cg14122995_ENSG00000241929	0.000398761	0.000624364	-0.353943559	M1	Female	trans
cg10061851_RPL23AP89	0.000398761	0.000624364	1.171284847	M1	Female	trans
cg15197135_ENSG00000170089	0.000398761	0.000624364	-0.392861314	M1	Female	trans
cg22055728_CLK1	0.000398764	0.000624366	0.48736409	M1	Female	trans
cg12584394_CDKN3	0.000398766	0.000624366	-0.66389322	M1	Female	trans
cg16540238_RPL15P14	0.000398766	0.000624366	-0.43834259	M1	Female	trans
cg14073423_E2F4P1	0.000398766	0.000624366	-0.543518291	M1	Female	trans
cg19026811_CATSPERG	0.000398767	0.000624366	-0.350206222	M1	Female	trans
cg09623464_USP12	0.000398767	0.000624366	-0.504356069	M1	Female	trans
cg05039666_ENSG00000205767	0.000398771	0.000624372	0.486392916	M1	Female	trans
cg15541606_SHISA7	0.000398771	0.000624372	0.451263335	M1	Female	trans
cg23943415_CAV3	0.000398775	0.000624377	-0.528851175	M1	Female	trans
cg04492287_IFRD2	0.000398776	0.000624377	-0.495633789	M1	Female	trans
cg13605646_ENSG00000218732	0.000398777	0.000624377	-0.415456403	M1	Female	trans
cg08973565_HTR3C2P	0.000398778	0.000624379	-0.38415736	M1	Female	trans
cg11871078_ENSG00000235575	0.000398784	0.000624385	-0.397495623	M1	Female	trans
cg11170217_TEX12	0.000398784	0.000624385	-0.36965739	M1	Female	trans
cg14086880_PARP14	0.000398784	0.000624385	-0.394987376	M1	Female	trans
cg10039163_ACTBP7	0.000398784	0.000624385	-0.426227266	M1	Female	trans
cg01817521_NR1H2	0.000398785	0.000624385	-0.431253877	M1	Female	trans
cg09734394_RNA5SP211	0.000398786	0.000624385	0.372489915	M1	Female	trans
cg16368146_ARMC2	0.00039879	0.000624391	0.478903928	M1	Female	trans
cg11566394_LINC02702	0.000398791	0.000624392	-1.091367212	M1	Female	trans
cg24604214_ENSG00000225750	0.000398792	0.000624392	-0.950804855	M1	Female	trans
cg20638675_ENSG00000227365	0.000398793	0.000624392	0.532875843	M1	Female	trans
cg06811119_SLC25A6P2	0.000398793	0.000624392	-0.660345513	M1	Female	trans
cg14523405_ENSG00000224569	0.000398797	0.000624398	0.51388253	M1	Female	trans
cg03026865_ENSG00000227192	0.000398798	0.000624399	-0.480656666	M1	Female	trans
cg17159699_DLX2-DT	0.0003988	0.0006244	-0.358045173	M1	Female	trans
cg12176654_SLC6A12	0.0003988	0.0006244	-0.829514908	M1	Female	trans
cg23885367_ATP5MC1P1	0.000398802	0.000624401	0.700546233	M1	Female	trans
cg10478035_KRTAP21-2	0.000398802	0.000624401	-0.606481683	M1	Female	trans
cg03397234_RNU6-196P	0.000398802	0.000624401	0.577006993	M1	Female	trans
cg14516589_PRSS57	0.000398805	0.000624403	-0.339759039	M1	Female	trans
cg01817521_MRPL4	0.000398806	0.000624404	-0.418050073	M1	Female	trans
cg09476440_CAMK1	0.000398806	0.000624404	0.389374856	M1	Female	trans
cg23370710_PTPN5	0.000398807	0.000624404	-0.516475152	M1	Female	trans
cg08296131_ENSG00000232448	0.00039881	0.000624407	-0.575602343	M1	Female	trans
cg08266644_RN7SKP137	0.000398811	0.000624408	-0.543278759	M1	Female	trans
cg10549973_RIPOR2	0.000398813	0.000624409	0.540111519	M1	Female	trans
cg24866437_ST13P11	0.000398813	0.000624409	-0.389992329	M1	Female	trans
cg14532138_ACSM4	0.000398814	0.00062441	-0.407863663	M1	Female	trans
cg02953382_ITPRIP-AS1	0.000398815	0.000624411	0.459140999	M1	Female	trans
cg18687588_FUT5	0.000398817	0.000624412	-0.327404533	M1	Female	trans
cg13128244_TAS2R5	0.000398819	0.000624414	-0.464224503	M1	Female	trans
cg13556794_UGT2B25P	0.000398819	0.000624414	-0.419424755	M1	Female	trans
cg24267038_ENSG00000223742	0.000398822	0.000624418	-0.318063149	M1	Female	trans
cg05288466_ENSG00000203565	0.000398827	0.000624425	0.601599774	M1	Female	trans
cg13585492_ELOCP26	0.000398828	0.000624425	-0.424234797	M1	Female	trans
cg08081256_KRTAP2-3	0.000398829	0.000624426	-0.025201719	M1	Female	trans
cg14467181_RN7SKP205	0.000398831	0.000624428	0.39126109	M1	Female	trans
cg14467181_ENSG00000238257	0.000398831	0.000624428	0.52301602	M1	Female	trans
cg14488913_RNU6-895P	0.000398832	0.000624428	-0.363110373	M1	Female	trans
cg01043153_ENSG00000227365	0.000398832	0.000624428	0.590957974	M1	Female	trans
cg10780890_IFNK	0.000398833	0.000624428	1.353294992	M1	Female	trans
cg08950088_FABP5P14	0.000398834	0.000624429	-0.450923069	M1	Female	trans
cg23414262_GBP1	0.000398839	0.000624434	-0.442807144	M1	Female	trans
cg14457908_ENSG00000237513	0.000398842	0.000624438	-0.444630785	M1	Female	trans
cg14864044_RBM43	0.000398843	0.000624438	-0.498547147	M1	Female	trans
cg01572891_ENSG00000228925	0.000398844	0.000624438	-0.399441695	M1	Female	trans
cg27178540_LINC00390	0.000398844	0.000624438	-0.50759604	M1	Female	trans
cg06548479_KRT18P1	0.000398845	0.000624438	0.426971115	M1	Female	trans
cg19640299_PRDM15	0.000398845	0.000624438	-0.49820809	M1	Female	trans
cg15099537_GPR18	0.000398846	0.00062444	-0.447778026	M1	Female	trans
cg11041558_KARS1P1	0.000398849	0.000624442	-0.403651339	M1	Female	trans
cg23983783_MAFA	0.000398851	0.000624445	-0.460266572	M1	Female	trans
cg02096758_MRPS27	0.000398854	0.000624449	-0.605804167	M1	Female	trans
cg24473292_RNU6-1204P	0.000398857	0.000624452	-0.38870966	M1	Female	trans
cg25104868_MAJIN	0.000398857	0.000624452	-0.49341643	M1	Female	trans
cg19155518_IRF2BPL	0.000398859	0.000624454	-0.497026675	M1	Female	trans
cg01314555_TFF1	0.000398862	0.000624459	-0.430577169	M1	Female	trans
cg18770690_KRTAP1-5	0.000398864	0.000624459	-0.455532527	M1	Female	trans
cg26610808_RN7SL681P	0.000398864	0.000624459	0.437164102	M1	Female	trans
cg15372372_PXDN	0.000398865	0.000624459	-0.352882093	M1	Female	trans
cg09632976_PGA4	0.000398865	0.000624459	-0.41693373	M1	Female	trans
cg13883633_TRAV22	0.000398867	0.000624461	-0.56099508	M1	Female	trans
cg19203369_SNORD116-14	0.000398867	0.000624461	0.434143607	M1	Female	trans
cg17127665_RN7SKP118	0.000398869	0.000624462	-0.454835661	M1	Female	trans
cg13712952_ARGFX	0.00039887	0.000624462	-0.373685313	M1	Female	trans
cg16846991_PAX2	0.000398871	0.000624462	-0.251398962	M1	Female	trans
cg16247465_ENSG00000225214	0.000398871	0.000624462	-0.451137013	M1	Female	trans
cg04431059_LGALS12	0.000398871	0.000624463	-0.408885229	M1	Female	trans
cg08398005_CDX1	0.000398873	0.000624464	-0.383348847	M1	Female	trans
cg11459852_ZNF132	0.000398874	0.000624464	0.479465085	M1	Female	trans
cg10664162_ENSG00000234892	0.000398875	0.000624465	-0.573946485	M1	Female	trans
cg20638675_BECN2	0.000398878	0.000624469	0.504132414	M1	Female	trans
cg26384803_EEF1A1P1	0.000398883	0.000624476	-0.576402348	M1	Female	trans
cg05841486_Y_RNA	0.000398884	0.000624476	-0.481607536	M1	Female	trans
cg12664940_CCDC144NL-AS1	0.000398885	0.000624476	-0.428679405	M1	Female	trans
cg04492287_PCBP1	0.000398885	0.000624476	-0.483956659	M1	Female	trans
cg11465192_LINC01456	0.000398887	0.000624478	-0.48352779	M1	Female	trans
cg20776107_GAPDHP57	0.000398888	0.00062448	0.573598458	M1	Female	trans
cg26759296_FHDC1	0.000398892	0.000624483	-0.438471958	M1	Female	trans
cg01521225_FOXD4	0.000398892	0.000624483	-0.47694092	M1	Female	trans
cg05583717_RNU6-733P	0.000398892	0.000624483	0.508932011	M1	Female	trans
cg17483361_MRPS6P2	0.000398894	0.000624486	0.465934709	M1	Female	trans
cg26353006_SKI	0.000398896	0.000624486	0.38519736	M1	Female	trans
cg04307318_ENSG00000227061	0.000398896	0.000624486	-0.545600533	M1	Female	trans
cg11560603_UCHL1	0.000398897	0.000624486	-0.408085657	M1	Female	trans
cg02769058_IGHD1-7	0.000398897	0.000624486	-0.380478029	M1	Female	trans
cg03397234_ENSG00000225898	0.000398899	0.000624488	0.525688366	M1	Female	trans
cg25331196_HK2P1	0.000398903	0.000624494	-0.466958654	M1	Female	trans
cg04571903_CCND2	0.000398904	0.000624494	-0.478914875	M1	Female	trans
cg04098866_LINC00381	0.000398904	0.000624494	0.436433676	M1	Female	trans
cg01683654_ENSG00000224412	0.000398906	0.000624497	0.54034868	M1	Female	trans
cg13703714_MRPL11	0.000398908	0.000624498	-0.423784272	M1	Female	trans
cg15272005_LINC01034	0.000398911	0.000624501	-0.365406022	M1	Female	trans
cg01551013_RNU6-984P	0.000398911	0.000624501	-0.549918255	M1	Female	trans
cg19727026_HOXA11	0.000398911	0.000624501	-0.236586159	M1	Female	trans
cg20505445_GFRA2	0.000398912	0.000624501	-0.566412627	M1	Female	trans
cg19732057_C15orf62	0.000398914	0.000624503	-0.447760633	M1	Female	trans
cg11501596_PROK1	0.000398919	0.000624509	-0.4656296	M1	Female	trans
cg15977137_PCDHA13	0.000398921	0.000624511	-0.48701554	M1	Female	trans
cg19795292_GRM7-AS2	0.000398921	0.000624511	-0.440888583	M1	Female	trans
cg06417478_TRBV20-1	0.000398922	0.000624511	0.421716812	M1	Female	trans
cg01028000_SEC14L1P1	0.000398922	0.000624511	-0.613347931	M1	Female	trans
cg03705384_SLC7A1	0.000398923	0.000624512	-0.454368383	M1	Female	trans
cg20039257_POM121L14P	0.000398925	0.000624513	0.516141548	M1	Female	trans
cg19306357_DDX39AP1	0.000398928	0.000624516	-0.564760992	M1	Female	trans
cg24749559_KIF18A	0.000398928	0.000624516	0.576678193	M1	Female	trans
cg16958927_ENSG00000218986	0.000398929	0.000624516	-0.322375105	M1	Female	trans
cg26229895_TAS2R9	0.000398929	0.000624516	-0.339393163	M1	Female	trans
cg09156598_LINC01822	0.000398931	0.000624519	-0.409814979	M1	Female	trans
cg25293880_SNORD115-39	0.000398933	0.000624521	-0.386456547	M1	Female	trans
cg00725690_MAFA	0.000398935	0.000624522	-0.410104693	M1	Female	trans
cg00228126_TRGVB	0.00039894	0.000624529	-0.584493638	M1	Female	trans
cg17522386_H2BP9	0.000398943	0.000624533	-0.35041798	M1	Female	trans
cg20667709_CCDC3	0.000398943	0.000624533	-0.431651278	M1	Female	trans
cg02251147_PRLH	0.000398945	0.000624534	-0.630309064	M1	Female	trans
cg06597895_TRBV24-1	0.000398947	0.000624534	-0.36638	M1	Female	trans
cg16773502_CT47B1	0.000398947	0.000624534	-0.461606789	M1	Female	trans
cg02711245_ENSG00000213620	0.000398947	0.000624534	-0.478245886	M1	Female	trans
cg18720828_ENSG00000234175	0.000398948	0.000624535	-0.40009602	M1	Female	trans
cg18438405_PFN3	0.000398949	0.000624535	-0.443450233	M1	Female	trans
cg05669210_SNRPA1	0.000398952	0.000624537	0.329341099	M1	Female	trans
cg14368276_NKX6-2	0.000398953	0.000624537	-0.469393394	M1	Female	trans
cg14733725_ENSG00000232327	0.000398954	0.000624537	-0.38890231	M1	Female	trans
cg27178540_TTTY1B	0.000398954	0.000624537	-0.525161328	M1	Female	trans
cg27178540_TTTY1	0.000398954	0.000624537	-0.52706559	M1	Female	trans
cg27399957_OR52P1P	0.000398954	0.000624537	-0.582649041	M1	Female	trans
cg20226748_RNVU1-33	0.000398954	0.000624537	0.500174088	M1	Female	trans
cg25479708_WASF5P	0.000398955	0.000624537	0.603859743	M1	Female	trans
cg17849733_DPPA4	0.000398955	0.000624537	-0.350358402	M1	Female	trans
cg25009553_RNY3	0.000398957	0.000624539	-0.389599857	M1	Female	trans
cg25943096_Y_RNA	0.000398963	0.000624546	0.489875971	M1	Female	trans
cg09215006_OTOR	0.000398964	0.000624547	-0.303724021	M1	Female	trans
cg16963484_ENSG00000229913	0.000398966	0.000624548	-0.672722061	M1	Female	trans
cg23792679_AHNAK2	0.000398967	0.000624548	0.567560235	M1	Female	trans
cg27403388_PRELID3BP1	0.000398967	0.000624548	-0.390691507	M1	Female	trans
cg05669210_NAP1L4P3	0.000398968	0.000624549	0.331825437	M1	Female	trans
cg01708411_TRIM5	0.000398973	0.000624553	0.409894175	M1	Female	trans
cg12552823_SERPINB4	0.000398973	0.000624553	-0.585710034	M1	Female	trans
cg25527627_ZFAND5	0.000398973	0.000624553	-0.396707063	M1	Female	trans
cg06619035_ENSG00000234132	0.000398973	0.000624553	-0.367742566	M1	Female	trans
cg12786023_KRT76	0.000398974	0.000624553	-0.409556048	M1	Female	trans
cg20638896_RGS2	0.000398975	0.000624554	-0.72118477	M1	Female	trans
cg01512230_LCN10	0.000398976	0.000624555	-0.16503938	M1	Female	trans
cg09534232_HNF4A-AS1	0.000398977	0.000624555	-0.409679372	M1	Female	trans
cg03949284_FBLIM1	0.000398977	0.000624555	-0.481328861	M1	Female	trans
cg07173972_WDR18	0.000398978	0.000624555	-0.403207638	M1	Female	trans
cg09144480_CHRM5	0.00039898	0.000624556	-0.458185318	M1	Female	trans
cg02401524_RPS2P44	0.00039898	0.000624556	-0.359511378	M1	Female	trans
cg02606480_ENSG00000223536	0.000398981	0.000624557	-0.512075428	M1	Female	trans
cg21908235_PPP1R13L	0.000398982	0.000624557	-0.563690265	M1	Female	trans
cg24711512_GOLGA8N	0.000398983	0.000624558	-0.389875068	M1	Female	trans
cg00810208_RN7SL215P	0.000398983	0.000624558	3.061466447	M1	Female	trans
cg17571919_EVPLL	0.000398983	0.000624558	-0.434942101	M1	Female	trans
cg12452298_PRIMA1	0.000398984	0.000624558	-0.482289838	M1	Female	trans
cg18301136_RPS11	0.000398987	0.000624562	-0.485521912	M1	Female	trans
cg20540806_PPP1R13L	0.000398989	0.000624564	0.322131372	M1	Female	trans
cg15452182_PAFAH1B2P1	0.000398991	0.000624566	-0.501043357	M1	Female	trans
cg13622265_RPS29P9	0.000398992	0.000624567	-0.28181879	M1	Female	trans
cg12251126_RNU2-71P	0.000398993	0.000624568	-0.6151753	M1	Female	trans
cg04701596_RN7SL643P	0.000398996	0.000624571	-0.567993936	M1	Female	trans
cg14098470_ENSG00000212266	0.000398998	0.000624573	-0.434931224	M1	Female	trans
cg02674186_TRIM46	0.000398999	0.000624574	0.493886798	M1	Female	trans
cg18198143_ENSG00000225612	0.000399	0.000624574	-0.352674261	M1	Female	trans
cg07372034_FHDC1	0.000399002	0.000624574	-0.530315764	M1	Female	trans
cg06723626_HSD11B1-AS1	0.000399002	0.000624574	-0.443396136	M1	Female	trans
cg12944418_EN1	0.000399003	0.000624574	-0.430700962	M1	Female	trans
cg27245817_SNTG1	0.000399003	0.000624574	-0.353188456	M1	Female	trans
cg02234216_SLC22A14	0.000399004	0.000624574	-0.55037451	M1	Female	trans
cg18301136_MIF4GD	0.000399004	0.000624574	-0.45330658	M1	Female	trans
cg13384212_UBE2E1-AS1	0.000399006	0.000624577	0.568738482	M1	Female	trans
cg16001227_NPY4R	0.000399007	0.000624578	-0.380954679	M1	Female	trans
cg09248054_FLNB	0.000399013	0.000624585	-0.485568312	M1	Female	trans
cg18805486_RAPGEFL1	0.000399015	0.000624588	-0.324168738	M1	Female	trans
cg04079257_MTCO3P5	0.000399016	0.000624588	0.515842878	M1	Female	trans
cg25135012_AKR1D1P1	0.000399018	0.00062459	-0.411991832	M1	Female	trans
cg14962327_ENSG00000229167	0.000399018	0.00062459	-0.440951425	M1	Female	trans
cg02096001_C16orf74	0.000399022	0.000624595	0.44035236	M1	Female	trans
cg09548246_BMS1P9	0.000399023	0.000624595	-0.38888747	M1	Female	trans
cg00770754_ENSG00000200288	0.000399023	0.000624595	-0.434958268	M1	Female	trans
cg04492287_CEP131	0.000399024	0.000624596	-0.44659847	M1	Female	trans
cg19746337_CCT6P3	0.000399026	0.000624598	-0.489890517	M1	Female	trans
cg21781761_ENSG00000241026	0.000399029	0.000624601	1.201751022	M1	Female	trans
cg07664257_SCP2D1-AS1	0.000399029	0.000624601	-0.311346792	M1	Female	trans
cg18362486_HSFY3P	0.000399031	0.000624603	-0.379327242	M1	Female	trans
cg17121694_TAF1D	0.000399032	0.000624603	-0.330178146	M1	Female	trans
cg08188698_ADAM21P1	0.000399033	0.000624605	-0.541282968	M1	Female	trans
cg05992904_RNASE1	0.000399037	0.000624609	-0.348200388	M1	Female	trans
cg13817083_FAM220BP	0.000399038	0.00062461	-0.340320612	M1	Female	trans
cg01174235_KRTAP27-1	0.000399042	0.000624615	-0.209273702	M1	Female	trans
cg06290904_TRBV26OR9-2	0.000399042	0.000624615	0.367894365	M1	Female	trans
cg08402735_ENSG00000198277	0.000399043	0.000624615	-0.490428297	M1	Female	trans
cg27056165_ATP5F1D	0.000399044	0.000624617	0.722129317	M1	Female	trans
cg13180315_ENSG00000240477	0.000399045	0.000624617	0.527491952	M1	Female	trans
cg08880327_HDAC9-AS1	0.000399046	0.000624618	-0.376237624	M1	Female	trans
cg06910290_TF	0.000399047	0.000624618	-0.429037649	M1	Female	trans
cg14597213_ENSG00000180019	0.000399047	0.000624618	0.529688702	M1	Female	trans
cg11390628_LAMB4	0.000399049	0.000624619	-0.712710832	M1	Female	trans
cg24135923_ENSG00000237987	0.000399049	0.000624619	-0.425094288	M1	Female	trans
cg10387963_ENSG00000217331	0.000399055	0.000624627	-0.403312572	M1	Female	trans
cg15806890_FEN1P1	0.000399057	0.000624629	-0.405361117	M1	Female	trans
cg10326138_LINC01656	0.000399057	0.000624629	-0.363616772	M1	Female	trans
cg02281699_MRPS11	0.000399059	0.00062463	-0.481284677	M1	Female	trans
cg11138035_KRT18P19	0.000399063	0.000624636	-0.367489838	M1	Female	trans
cg25293880_BICC1	0.000399064	0.000624637	-0.375231886	M1	Female	trans
cg08000231_PTCHD1-AS	0.000399065	0.000624637	-0.451981961	M1	Female	trans
cg27315287_RNU6-1077P	0.000399065	0.000624637	-0.406582411	M1	Female	trans
cg23806703_VDAC1P3	0.000399067	0.000624638	-0.509711467	M1	Female	trans
cg10747979_TCAM1P	0.000399071	0.000624644	-0.511828029	M1	Female	trans
cg12707723_C16orf82	0.000399074	0.000624648	-0.504172016	M1	Female	trans
cg07441502_FAM220CP	0.000399075	0.000624648	-0.461294576	M1	Female	trans
cg19277969_TSSK3	0.000399076	0.00062465	-0.50101242	M1	Female	trans
cg12462499_OR4F3	0.000399078	0.000624651	-0.630858397	M1	Female	trans
cg02590715_RNU7-26P	0.000399079	0.000624651	-0.378269929	M1	Female	trans
cg06858185_MIR556	0.00039908	0.000624652	-0.366102065	M1	Female	trans
cg00384264_PTMAP1	0.00039908	0.000624652	-0.371732587	M1	Female	trans
cg00199007_LMF1	0.000399082	0.000624654	-0.432603265	M1	Female	trans
cg27399957_ARHGEF39	0.000399082	0.000624654	-0.617267463	M1	Female	trans
cg07330481_PLA2G4C	0.000399084	0.000624655	-0.627084581	M1	Female	trans
cg11023328_TMEM119	0.000399087	0.000624658	0.398189554	M1	Female	trans
cg22475974_PPARG	0.000399087	0.000624658	-0.396429699	M1	Female	trans
cg06880767_ENSG00000228413	0.000399087	0.000624658	-0.417216977	M1	Female	trans
cg05577657_RNU6-1237P	0.000399088	0.000624659	-0.590779553	M1	Female	trans
cg12606694_ENSG00000237016	0.000399089	0.000624659	0.438216254	M1	Female	trans
cg06322601_MED22	0.000399096	0.000624669	-0.39913841	M1	Female	trans
cg16242615_OR13K1P	0.000399097	0.00062467	0.285478165	M1	Female	trans
cg22707239_RNA5SP229	0.000399099	0.00062467	0.573529917	M1	Female	trans
cg00090697_FRMD3	0.000399099	0.00062467	-0.418003249	M1	Female	trans
cg09760986_IGHV3-49	0.000399099	0.00062467	-0.529261601	M1	Female	trans
cg02673703_C1orf112	0.000399101	0.000624671	-0.336580278	M1	Female	trans
cg15175351_RPS26P18	0.000399103	0.000624673	-0.442119511	M1	Female	trans
cg03702660_ENSG00000234796	0.000399103	0.000624673	-0.215416063	M1	Female	trans
cg13961318_FGD5	0.000399103	0.000624673	-0.495128651	M1	Female	trans
cg27032760_EIF4EP5	0.000399104	0.000624673	-0.401144121	M1	Female	trans
cg08055409_ILRUNP1	0.000399105	0.000624675	-0.553842177	M1	Female	trans
cg03332734_ENSG00000226286	0.000399106	0.000624675	-0.295795034	M1	Female	trans
cg15900540_ENSG00000231187	0.00039911	0.000624679	0.59929981	M1	Female	trans
cg20488913_ENSG00000232729	0.000399113	0.000624682	-0.421418677	M1	Female	trans
cg01578705_MGP	0.000399114	0.000624682	-0.299261549	M1	Female	trans
cg08268925_GJC3	0.000399114	0.000624682	-0.422692392	M1	Female	trans
cg10039163_ACTL6B	0.000399114	0.000624682	-0.458497329	M1	Female	trans
cg08296131_FAAH2	0.000399115	0.000624682	-0.53190805	M1	Female	trans
cg24232370_RAP2C	0.000399115	0.000624682	-0.579770507	M1	Female	trans
cg05577657_ENSG00000238694	0.000399115	0.000624682	-0.748102969	M1	Female	trans
cg20695805_RPS14P4	0.000399117	0.000624683	0.36188027	M1	Female	trans
cg08771408_INSL4	0.000399117	0.000624683	-0.344062768	M1	Female	trans
cg25181525_ANXA2P3	0.000399118	0.000624683	-0.439883326	M1	Female	trans
cg21078196_RPL23AP20	0.000399118	0.000624683	-0.377817691	M1	Female	trans
cg15463454_FSHB	0.000399119	0.000624683	-0.333980255	M1	Female	trans
cg02835401_ENSG00000226938	0.00039912	0.000624684	-0.19135829	M1	Female	trans
cg25383593_RNU6-746P	0.000399125	0.00062469	0.567252251	M1	Female	trans
cg10515155_ENSG00000229413	0.000399126	0.000624692	-0.567854183	M1	Female	trans
cg12855615_GRM7-AS1	0.000399128	0.000624694	-0.309839971	M1	Female	trans
cg08167951_RN7SL271P	0.00039913	0.000624695	0.493211316	M1	Female	trans
cg19943770_ADIPOQ-AS1	0.000399136	0.000624704	-0.557355541	M1	Female	trans
cg12150784_CRISP1	0.000399136	0.000624704	0.753920967	M1	Female	trans
cg10095247_ENSG00000236425	0.000399137	0.000624704	-0.466920464	M1	Female	trans
cg12129912_KRTAP5-5	0.000399138	0.000624704	0.396371731	M1	Female	trans
cg03333343_ACSL3-AS1	0.000399142	0.00062471	-0.48108796	M1	Female	trans
cg15099537_HAVCR2	0.000399144	0.000624713	-0.552454377	M1	Female	trans
cg07207099_ZNF347	0.000399146	0.000624715	0.332365362	M1	Female	trans
cg11308394_RNU6-1011P	0.000399147	0.000624715	-0.451605756	M1	Female	trans
cg07424927_KRT85	0.000399149	0.000624717	0.386620474	M1	Female	trans
cg17764715_ENSG00000224715	0.000399152	0.000624722	-1.058797304	M1	Female	trans
cg22402121_RN7SL309P	0.000399153	0.000624722	-0.511741864	M1	Female	trans
cg03266048_ENSG00000233196	0.000399154	0.000624723	-0.442842931	M1	Female	trans
cg24360513_RNU1-64P	0.000399156	0.000624725	0.224815173	M1	Female	trans
cg01578705_MIR548E	0.000399158	0.000624726	-0.379227781	M1	Female	trans
cg04667681_ANGPTL7	0.000399158	0.000624726	-0.41358907	M1	Female	trans
cg25578798_RNU6-810P	0.000399159	0.000624726	-0.354881616	M1	Female	trans
cg03728197_ENSG00000213549	0.00039916	0.000624726	0.625106337	M1	Female	trans
cg25855415_PTPRS	0.00039916	0.000624726	0.444483125	M1	Female	trans
cg07919744_S100A5	0.000399161	0.000624727	-0.426761393	M1	Female	trans
cg26613778_ENSG00000232375	0.000399162	0.000624728	-0.492929404	M1	Female	trans
cg22550042_ENSG00000238316	0.000399167	0.000624733	-0.332516886	M1	Female	trans
cg25713657_GRK1	0.000399167	0.000624733	-0.406079451	M1	Female	trans
cg01235335_LINC02370	0.000399168	0.000624734	-0.336889921	M1	Female	trans
cg20225678_MTND1P20	0.00039917	0.000624737	-0.454579255	M1	Female	trans
cg09929408_ENSG00000237593	0.000399172	0.00062474	-0.39744417	M1	Female	trans
cg22443249_RPS18P13	0.000399174	0.000624741	-0.538287724	M1	Female	trans
ch.15.374589R_ENSG00000235023	0.000399177	0.000624744	0.451414967	M1	Female	trans
cg22897634_KRTAP5-AS1	0.00039918	0.000624748	-0.335033939	M1	Female	trans
cg04608916_RN7SKP259	0.000399184	0.00062475	-0.369880236	M1	Female	trans
cg12020396_WDR35	0.000399184	0.00062475	0.537169432	M1	Female	trans
cg04299170_MLIP-IT1	0.000399184	0.00062475	-0.362708651	M1	Female	trans
cg13404427_TAS1R1	0.000399189	0.000624757	-0.433033969	M1	Female	trans
cg06582935_SNAP25	0.000399192	0.00062476	-0.49822844	M1	Female	trans
cg25827873_ENSG00000224331	0.000399194	0.000624761	-0.368797468	M1	Female	trans
cg27582739_ENSG00000236241	0.000399194	0.000624761	0.703002658	M1	Female	trans
cg17994629_MTND2P23	0.000399194	0.000624761	-0.381557782	M1	Female	trans
cg00572650_CCT4P2	0.000399195	0.000624761	-0.362417406	M1	Female	trans
cg19574514_NPY1R	0.000399196	0.000624761	-0.535173748	M1	Female	trans
cg02724374_TDGF1	0.000399202	0.000624771	-0.46703622	M1	Female	trans
cg15969804_SLC17A7	0.000399203	0.000624771	-0.35589925	M1	Female	trans
cg05360307_FAR2P2	0.000399204	0.000624772	-0.337515126	M1	Female	trans
cg02351219_RNA5SP238	0.000399205	0.000624772	-0.399968942	M1	Female	trans
cg15251010_SDHCP3	0.000399205	0.000624772	-0.412470051	M1	Female	trans
cg09781987_HMGN2P16	0.000399206	0.000624772	-0.446462838	M1	Female	trans
cg10532310_RNU6-194P	0.000399207	0.000624772	-0.401601125	M1	Female	trans
cg18243536_ENSG00000228206	0.000399207	0.000624772	0.594075963	M1	Female	trans
cg23806703_TBC1D30	0.000399209	0.000624774	-0.4703021	M1	Female	trans
cg09774124_ENSG00000225181	0.000399212	0.000624778	-0.375941876	M1	Female	trans
cg09627057_EPS8	0.000399218	0.000624786	-0.4472646	M1	Female	trans
cg05372113_IFNK	0.000399218	0.000624786	0.381942403	M1	Female	trans
cg26281303_CCDC105	0.000399219	0.000624787	-0.416790399	M1	Female	trans
cg11760280_GSTM5	0.000399225	0.000624795	-0.517714104	M1	Female	trans
cg02656169_EFHC1	0.000399226	0.000624796	-0.47557606	M1	Female	trans
cg09623464_TRBV19	0.000399227	0.000624796	-0.478494606	M1	Female	trans
cg15488978_ZSWIM4	0.000399228	0.000624796	-0.568283914	M1	Female	trans
cg27399957_HMGB3P24	0.00039923	0.000624799	-0.592537043	M1	Female	trans
cg15762175_BRI3	0.00039923	0.000624799	-0.642589405	M1	Female	trans
cg08441314_RNU6-984P	0.000399231	0.000624799	-0.431372075	M1	Female	trans
cg16593554_KRT76	0.000399232	0.000624799	0.665232584	M1	Female	trans
cg23544472_CYP2C19	0.000399235	0.000624803	-0.451198247	M1	Female	trans
cg20819519_ENSG00000239674	0.000399236	0.000624803	-0.554559512	M1	Female	trans
cg09519485_RPL21P50	0.000399238	0.000624807	-0.694264741	M1	Female	trans
cg02930518_PAX8	0.000399239	0.000624807	-0.511682008	M1	Female	trans
cg23891601_IGKV1OR2-108	0.000399241	0.000624809	-0.460465287	M1	Female	trans
cg23209353_ANKRD36B	0.000399241	0.000624809	-0.451998168	M1	Female	trans
cg00968800_ENSG00000220131	0.000399243	0.00062481	0.448366082	M1	Female	trans
cg25703541_PPT2	0.000399244	0.000624811	0.379990601	M1	Female	trans
cg15016771_OR10H4	0.000399244	0.000624811	0.847620727	M1	Female	trans
cg04835685_ENSG00000229852	0.000399248	0.000624816	-0.535834534	M1	Female	trans
cg16813459_ENSG00000223966	0.000399249	0.000624816	-0.349798489	M1	Female	trans
cg25993932_ENSG00000225544	0.00039925	0.000624817	0.605802302	M1	Female	trans
cg10905987_ENSG00000198106	0.000399253	0.00062482	-0.182541595	M1	Female	trans
cg11110036_LINC01422	0.000399253	0.00062482	-0.483169615	M1	Female	trans
cg15985500_SPINK7	0.000399254	0.000624821	-0.448355978	M1	Female	trans
cg16886051_RNU1-133P	0.000399256	0.000624823	-0.486860586	M1	Female	trans
cg07139794_ENSG00000235572	0.000399257	0.000624823	-0.366145245	M1	Female	trans
cg10521230_RNA5SP80	0.000399258	0.000624823	-0.484442824	M1	Female	trans
cg05856102_MIR501	0.000399258	0.000624823	-0.240115036	M1	Female	trans
cg18331249_C11orf53	0.00039926	0.000624825	-0.609694942	M1	Female	trans
cg03560018_RPL32	0.000399262	0.000624827	0.502262809	M1	Female	trans
cg10552603_LINC02048	0.000399264	0.00062483	-0.424982564	M1	Female	trans
cg12692753_LINC00629	0.000399265	0.00062483	0.181595069	M1	Female	trans
cg11558633_LINC01695	0.000399265	0.00062483	0.522412557	M1	Female	trans
cg14483161_TRBV28	0.000399269	0.000624835	-0.419910464	M1	Female	trans
cg16187147_VDAC1P4	0.000399271	0.000624835	-0.527805565	M1	Female	trans
cg03012203_TRAPPC13P1	0.000399271	0.000624835	-0.420640609	M1	Female	trans
cg03123424_FAM8A3P	0.000399271	0.000624835	-0.251638698	M1	Female	trans
cg09167875_PRR34	0.000399279	0.000624846	-0.431596343	M1	Female	trans
cg15275758_SLC16A8	0.00039928	0.000624846	-0.496801771	M1	Female	trans
cg25938960_OR5S1P	0.00039928	0.000624846	-0.456278086	M1	Female	trans
cg23929072_ADORA1	0.000399282	0.000624849	0.465899549	M1	Female	trans
cg04543823_LINC02142	0.000399283	0.000624849	-0.556008749	M1	Female	trans
cg05226043_SPTB	0.000399284	0.000624851	-0.459279737	M1	Female	trans
cg22314681_SPIN4-AS1	0.000399287	0.000624855	-0.342505675	M1	Female	trans
cg15031917_RPS7P15	0.00039929	0.000624857	0.386938938	M1	Female	trans
cg20028646_DCD	0.000399291	0.000624857	-0.7570078	M1	Female	trans
cg02768760_EEF2K	0.000399291	0.000624857	-0.436785485	M1	Female	trans
cg19678863_ZNF208	0.000399292	0.000624857	-0.445055005	M1	Female	trans
cg00188095_EEF1A1P16	0.000399293	0.000624857	0.541137831	M1	Female	trans
cg13871921_CLK1	0.000399293	0.000624857	-0.59361079	M1	Female	trans
cg15408512_ENSG00000239323	0.000399295	0.000624859	-0.266106934	M1	Female	trans
cg00912942_LINC01678	0.000399298	0.000624862	-0.798152992	M1	Female	trans
cg02385593_RNA5SP328	0.000399298	0.000624862	-0.666852869	M1	Female	trans
cg06880767_ENSG00000228173	0.000399298	0.000624862	-0.322716508	M1	Female	trans
cg03220912_MYO16-AS1	0.0003993	0.000624864	-0.377949796	M1	Female	trans
cg19430303_SFTPC	0.000399303	0.000624867	0.535785244	M1	Female	trans
cg09506661_TMEM74	0.000399304	0.000624869	-0.447976698	M1	Female	trans
cg00095099_RPL4P3	0.000399308	0.000624873	-0.405511633	M1	Female	trans
cg06991118_SRRM1P2	0.000399308	0.000624873	0.559366017	M1	Female	trans
cg05226043_GPR137C	0.00039931	0.000624873	-0.373328296	M1	Female	trans
cg11911060_MYBPH	0.000399311	0.000624873	-0.340906843	M1	Female	trans
cg14470762_SPATA31D5P	0.000399311	0.000624873	-0.578225827	M1	Female	trans
cg11370510_SNORA5B	0.000399311	0.000624873	-0.382287538	M1	Female	trans
cg01494083_ASB4	0.000399311	0.000624873	-0.32615499	M1	Female	trans
cg06560649_ENSG00000230725	0.000399313	0.000624873	-0.410933452	M1	Female	trans
cg13410725_ENSG00000223897	0.000399313	0.000624873	-0.541149834	M1	Female	trans
cg21766141_RFPL4AL1	0.000399313	0.000624873	-0.248259875	M1	Female	trans
cg04329977_RNA5SP474	0.000399315	0.000624873	0.428884966	M1	Female	trans
cg21237749_SNORA63	0.000399315	0.000624873	-0.400245327	M1	Female	trans
cg02917659_ENSG00000201733	0.000399315	0.000624873	-0.554059295	M1	Female	trans
cg13702767_ENSG00000241640	0.000399317	0.000624876	-0.38416698	M1	Female	trans
cg26353006_C1QTNF9	0.000399318	0.000624876	0.308988761	M1	Female	trans
cg15756601_RNU1-84P	0.000399319	0.000624877	-0.27682501	M1	Female	trans
cg05672380_STXBP5L	0.000399319	0.000624877	0.474337684	M1	Female	trans
cg22772528_ENSG00000234862	0.000399321	0.000624877	0.457482354	M1	Female	trans
cg15509191_HAMP	0.000399321	0.000624877	-0.368676351	M1	Female	trans
cg22016724_RNA5SP80	0.000399324	0.000624881	-0.550833182	M1	Female	trans
cg09653933_TAGLN	0.000399325	0.000624882	-0.529214753	M1	Female	trans
cg09377308_RPUSD2	0.000399327	0.000624882	-0.539579148	M1	Female	trans
cg23183144_RNU6-1280P	0.000399327	0.000624882	-0.492685533	M1	Female	trans
cg07662403_CDH16	0.000399327	0.000624882	-0.397034986	M1	Female	trans
cg17121694_ENSG00000237016	0.000399327	0.000624882	-0.371010483	M1	Female	trans
cg22609539_RNU6-681P	0.000399329	0.000624882	-0.593172847	M1	Female	trans
cg03015956_ENSG00000229209	0.000399329	0.000624882	-0.418112898	M1	Female	trans
cg12319350_ENSG00000206961	0.00039933	0.000624882	-0.614662533	M1	Female	trans
cg25264972_RNU4-34P	0.00039933	0.000624882	-0.495478318	M1	Female	trans
cg15593298_INTU	0.000399331	0.000624882	0.512374557	M1	Female	trans
cg01028000_LILRB5	0.000399331	0.000624882	-0.682836115	M1	Female	trans
cg27030245_OXSR1	0.000399332	0.000624882	0.467846644	M1	Female	trans
cg06197811_PCDHGA2	0.000399332	0.000624882	-0.415311156	M1	Female	trans
cg13700458_CYP17A1	0.000399335	0.000624886	-0.39414478	M1	Female	trans
cg01864029_CYTL1	0.000399336	0.000624886	-0.544039385	M1	Female	trans
cg02196189_ENSG00000235526	0.000399336	0.000624886	-0.405205428	M1	Female	trans
cg13688889_TMEM232	0.000399337	0.000624886	-0.44028543	M1	Female	trans
cg03545635_PMEL	0.000399338	0.000624886	-0.480442833	M1	Female	trans
cg20118553_IGLV1-44	0.000399338	0.000624887	-0.227754967	M1	Female	trans
cg19526562_CELA3B	0.000399341	0.000624887	-0.527696695	M1	Female	trans
cg26318251_ENSG00000224412	0.000399341	0.000624887	-0.439350183	M1	Female	trans
cg23024913_LUC7L2	0.000399341	0.000624887	-0.344032411	M1	Female	trans
cg02426343_RIMS3	0.000399343	0.000624889	0.632370711	M1	Female	trans
cg04395593_FUT1	0.000399344	0.000624889	-0.56313077	M1	Female	trans
cg11380577_DNAJC19P6	0.000399349	0.000624897	0.39836716	M1	Female	trans
cg12081434_ENSG00000220537	0.00039935	0.000624897	-0.459036824	M1	Female	trans
cg20733879_FAAH2	0.00039935	0.000624897	-0.433406645	M1	Female	trans
cg04487202_ATP8A2P3	0.000399351	0.000624897	-0.68688822	M1	Female	trans
cg12600174_MTMR6	0.000399352	0.000624897	0.458168337	M1	Female	trans
cg15635341_CD5	0.000399352	0.000624897	-3.42725002	M1	Female	trans
cg02062326_C16orf92	0.000399354	0.0006249	0.455988157	M1	Female	trans
cg03597063_ITIH2	0.000399357	0.000624901	-0.344165465	M1	Female	trans
cg12971523_MTNR1A	0.000399358	0.000624903	-0.385627187	M1	Female	trans
cg26668221_UBBP3	0.000399359	0.000624903	-0.480113183	M1	Female	trans
cg17669549_PRRG1	0.000399359	0.000624903	-0.389550068	M1	Female	trans
cg23237611_ENSG00000229677	0.00039936	0.000624903	-0.425702982	M1	Female	trans
cg13376515_AK4P3	0.000399361	0.000624903	0.558150491	M1	Female	trans
cg14725631_RN7SL354P	0.000399362	0.000624904	-0.271694383	M1	Female	trans
cg21820712_ENSG00000227920	0.000399362	0.000624904	-0.403883103	M1	Female	trans
cg08923338_ATP5MC1P1	0.000399368	0.000624912	0.673783187	M1	Female	trans
cg04071398_ENSG00000241754	0.000399369	0.000624912	-0.711316032	M1	Female	trans
cg18344168_IL4	0.000399369	0.000624912	-0.455855337	M1	Female	trans
cg20288203_RPSAP44	0.000399369	0.000624912	-0.110696785	M1	Female	trans
cg16515462_RNU6-196P	0.00039937	0.000624912	-0.523990924	M1	Female	trans
cg09705622_ENSG00000237974	0.000399373	0.000624915	-0.396468882	M1	Female	trans
cg20161227_FDX1P2	0.000399376	0.000624919	-0.33742779	M1	Female	trans
cg18766939_RNU6-342P	0.000399376	0.000624919	-0.306890298	M1	Female	trans
cg20852862_CTAGE13P	0.000399379	0.000624921	-0.449571736	M1	Female	trans
cg20291548_ENSG00000231170	0.00039938	0.000624922	0.558921749	M1	Female	trans
cg27337217_FABP9	0.00039938	0.000624922	0.518814406	M1	Female	trans
cg08698198_SNORD111B	0.000399382	0.000624923	-0.40416931	M1	Female	trans
cg04639241_PLCD4	0.000399383	0.000624923	-0.345371009	M1	Female	trans
cg05669210_OR4F21	0.000399389	0.000624923	0.285150628	M1	Female	trans
cg16711084_DQX1	0.000399389	0.000624923	-0.478612532	M1	Female	trans
cg01169429_DNAJC19P5	0.000399391	0.000624923	-0.558778362	M1	Female	trans
cg18976191_ENSG00000212266	0.000399391	0.000624923	-0.443298042	M1	Female	trans
cg17724412_UBE3AP2	0.000399391	0.000624923	-0.687564377	M1	Female	trans
cg03220912_RPS6KA5	0.000399392	0.000624923	-0.429305158	M1	Female	trans
cg25122934_PIEZO1P2	0.000399393	0.000624923	-0.187158163	M1	Female	trans
cg25122934_SOX14	0.000399393	0.000624923	-0.257260661	M1	Female	trans
cg25122934_MTND2P20	0.000399393	0.000624923	-0.277369959	M1	Female	trans
cg25122934_VENTXP7	0.000399393	0.000624923	-0.618377669	M1	Female	trans
cg25122934_RNA5SP215	0.000399393	0.000624923	-0.618377669	M1	Female	trans
cg25122934_SDAD1P4	0.000399393	0.000624923	-0.359694862	M1	Female	trans
cg25122934_LINC01047	0.000399393	0.000624923	-0.618377669	M1	Female	trans
cg25122934_ZNF971P	0.000399393	0.000624923	-0.618377669	M1	Female	trans
cg25122934_RNU6-98P	0.000399393	0.000624923	-0.618377669	M1	Female	trans
cg25122934_ENSG00000226905	0.000399393	0.000624923	-0.618377669	M1	Female	trans
cg25122934_GPR50-AS1	0.000399393	0.000624923	-0.618377669	M1	Female	trans
cg25122934_ENSG00000240973	0.000399393	0.000624923	-0.414993301	M1	Female	trans
cg00384264_RAB29	0.000399394	0.000624924	-0.381245061	M1	Female	trans
cg17272019_RPL5P16	0.0003994	0.000624932	-1.158620174	M1	Female	trans
cg20614067_DEPDC1	0.000399401	0.000624934	-0.510013345	M1	Female	trans
cg17866165_SNORA73	0.000399404	0.000624937	-0.534821418	M1	Female	trans
cg12513911_LINC01815	0.000399405	0.000624937	0.472967448	M1	Female	trans
cg09055743_DEFA6	0.000399406	0.000624939	-0.592681928	M1	Female	trans
cg02420010_ENSG00000237319	0.000399408	0.00062494	0.294133631	M1	Female	trans
cg08771408_CALB1	0.000399408	0.00062494	-0.28370716	M1	Female	trans
cg04281106_ENSG00000203262	0.000399411	0.000624943	-0.552008862	M1	Female	trans
cg23024913_IL17RB	0.000399412	0.000624945	-0.342519714	M1	Female	trans
cg16964439_PPIAP60	0.000399414	0.000624945	-0.470196784	M1	Female	trans
cg16964439_LINC01078	0.000399414	0.000624945	-0.318081639	M1	Female	trans
cg03266048_BUB1B	0.000399416	0.000624948	-0.560646286	M1	Female	trans
cg01462607_RNF11P1	0.000399417	0.000624948	0.34992024	M1	Female	trans
cg07712598_TMEM151A	0.000399417	0.000624948	-0.384624064	M1	Female	trans
cg06899226_TRHDE-AS1	0.000399419	0.000624949	-0.390767206	M1	Female	trans
cg04112961_DUSP2	0.000399424	0.000624956	-1.620788331	M1	Female	trans
cg23416023_ENSG00000224172	0.000399426	0.000624959	-0.445471138	M1	Female	trans
cg23669855_ENSG00000236866	0.000399427	0.000624959	-0.605760894	M1	Female	trans
cg21133255_TICAM1	0.000399429	0.000624961	-0.422239451	M1	Female	trans
cg26613778_GK2	0.000399432	0.000624962	-0.702130277	M1	Female	trans
cg19648023_ENSG00000235450	0.000399432	0.000624962	-0.172801773	M1	Female	trans
cg04470905_ENSG00000236905	0.000399432	0.000624962	0.45147856	M1	Female	trans
cg23976437_ENSG00000228919	0.000399434	0.000624962	-0.382328208	M1	Female	trans
cg13961318_DPEP2	0.000399434	0.000624962	-0.41567256	M1	Female	trans
cg11536248_RNU4-50P	0.000399434	0.000624962	0.513742502	M1	Female	trans
cg02881893_MARK2P13	0.000399434	0.000624962	-0.426671624	M1	Female	trans
cg02881893_AP1B1P1	0.000399434	0.000624962	-0.490822287	M1	Female	trans
cg02881893_SNORD58C	0.000399434	0.000624962	-0.49536517	M1	Female	trans
cg16515462_SNORA38B	0.000399438	0.000624966	-0.494901819	M1	Female	trans
cg09227800_DNAJC14	0.000399438	0.000624966	-0.46239792	M1	Female	trans
cg11566394_PPIAP67	0.000399444	0.000624974	-1.045094304	M1	Female	trans
cg24413826_POTEI	0.000399444	0.000624974	-0.380102612	M1	Female	trans
cg20918017_XPC	0.000399446	0.000624975	-0.514106466	M1	Female	trans
cg26621805_TCF23	0.00039945	0.00062498	-0.378938609	M1	Female	trans
cg05392160_C1orf68	0.000399453	0.000624982	-0.402606719	M1	Female	trans
cg15786497_COL8A1	0.000399453	0.000624982	-0.613874022	M1	Female	trans
cg16092347_ISCA2P1	0.000399453	0.000624982	-0.471142516	M1	Female	trans
cg23561053_FAM189A1	0.000399453	0.000624983	0.445867361	M1	Female	trans
cg04229294_MSLN	0.000399455	0.000624984	-0.517368703	M1	Female	trans
cg13871921_C3orf35	0.000399457	0.000624986	-0.59570957	M1	Female	trans
cg22454022_ENSG00000223966	0.000399459	0.000624988	0.422636087	M1	Female	trans
cg19271242_SAMD7	0.000399465	0.000624996	1.130233162	M1	Female	trans
cg11507597_RPSAP63	0.000399466	0.000624996	-1.962962633	M1	Female	trans
cg26816564_LINC02646	0.000399466	0.000624996	0.432805531	M1	Female	trans
cg05310457_SLC13A1	0.000399467	0.000624996	-0.576818933	M1	Female	trans
cg17401373_SLX4IP	0.000399467	0.000624996	-0.446976722	M1	Female	trans
cg00256632_FAT3	0.000399467	0.000624996	-0.385383655	M1	Female	trans
cg02805689_FSTL1	0.00039947	0.000624999	-0.482011323	M1	Female	trans
cg24604214_ENSG00000235036	0.00039947	0.000624999	-0.745636948	M1	Female	trans
cg20870820_TCF7L1	0.000399472	0.000625001	-0.602566631	M1	Female	trans
cg07601093_ENSG00000230840	0.000399473	0.000625002	-0.47173388	M1	Female	trans
cg14685796_CLPTM1L	0.000399474	0.000625002	-0.503206237	M1	Female	trans
cg06322601_TUBG1	0.000399478	0.000625007	-0.370910361	M1	Female	trans
cg15735438_SERPINB4	0.000399481	0.000625007	-0.630776869	M1	Female	trans
cg13434714_FGF7P7	0.000399482	0.000625007	0.435574465	M1	Female	trans
cg03582294_SDHB	0.000399483	0.000625007	-0.618597651	M1	Female	trans
cg12020396_ANKRD66	0.000399485	0.000625007	0.549254224	M1	Female	trans
cg02730714_ENSG00000237320	0.000399486	0.000625007	-0.428591883	M1	Female	trans
cg09227800_MRPL57	0.000399486	0.000625007	-0.482070592	M1	Female	trans
cg23224396_RN7SKP28	0.000399486	0.000625007	0.655233512	M1	Female	trans
cg23224396_ENSG00000239137	0.000399486	0.000625007	0.655233512	M1	Female	trans
cg23224396_LINC01761	0.000399486	0.000625007	0.43972726	M1	Female	trans
cg23224396_RNU6-788P	0.000399486	0.000625007	0.43972726	M1	Female	trans
cg23224396_TYRL	0.000399486	0.000625007	0.291085344	M1	Female	trans
cg23224396_RNA5SP428	0.000399486	0.000625007	0.655233512	M1	Female	trans
